# Innate immune activation restricts priming and protective efficacy of the radiation-attenuated PfSPZ malaria vaccine

**DOI:** 10.1101/2021.10.08.21264577

**Authors:** Leetah Senkpeil, Jyoti Bhardwaj, Morgan Little, Prasida Holla, Aditi Upadhye, Phillip A. Swanson, Ryan E. Wiegand, Michael D. Macklin, Kevin Bi, Barbara J. Flynn, Ayako Yamamoto, Erik L. Gaskin, D. Noah Sather, Adrian L. Oblak, Edward Simpson, Hongyu Gao, W. Nicholas Haining, Kathleen B. Yates, Xiaowen Liu, Kephas Otieno, Simon Kariuki, Xiaoling Xuei, Yunlong Liu, Rafael Polidoro, Stephen L. Hoffman, Martina Oneko, Laura C. Steinhardt, Nathan W. Schmidt, Robert A. Seder, Tuan M. Tran

## Abstract

Baseline innate immune signatures can influence protective immunity following vaccination. Here, we used systems transcriptional analysis to assess the molecular mechanisms underlying differential immunogenicity and protective efficacy results of a clinical trial of the radiation-attenuated whole sporozoite PfSPZ Vaccine in African infants. Innate immune activation and myeloid signatures at pre-vaccination baseline correlated with protection from *Plasmodium falciparum* infection in placebo controls, while the same signatures predicted susceptibility to infection among infants who received the highest and most protective dose of the PfSPZ Vaccine. Machine learning identified monocytes and an antigen presentation signature as pre-vaccination features predictive of malaria infection after highest-dose PfSPZ vaccination. Consistent with these human data, innate stimulation *in vivo* conferred protection against malaria infection in mice while diminishing the CD8^+^ T cell response to radiation-attenuated sporozoites. These data establish a dichotomous role of innate stimulation for malaria protection and induction of protective immunity of whole-sporozoite malaria vaccines.

## Supplementary material for "Innate immune activation restricts priming and protective efficacy of the radiation-attenuated PfSPZ malaria vaccine": Table S1 (part 4 of 21)

### Sheet: Sheet1 (continued)
study	treatment	timepoint	comparison	hgnc_symbol	ensembl_id	description	logFC	logCPM	F	PValue	FDR
KSPZV1	Placebo	pre-immunization baseline	protected (P) vs. not protected (NP) at 3 months	RP11-96O20.4	ENSG00000260170	novel protein	-0.0225072	5.64724	0.068554	0.794258	0.999669
KSPZV1	Placebo	pre-immunization baseline	protected (P) vs. not protected (NP) at 3 months	PDIA6	ENSG00000143870	protein disulfide isomerase family A member 6 [Source:HGNC Symbol;Acc:HGNC:30168]	0.0203853	7.18284	0.0685508	0.794263	0.999669
KSPZV1	Placebo	pre-immunization baseline	protected (P) vs. not protected (NP) at 3 months	POLM	ENSG00000122678	DNA polymerase mu [Source:HGNC Symbol;Acc:HGNC:9185]	-0.0195532	5.37437	0.0685459	0.79427	0.999669
KSPZV1	Placebo	pre-immunization baseline	protected (P) vs. not protected (NP) at 3 months	LSM12	ENSG00000161654	LSM12 homolog [Source:HGNC Symbol;Acc:HGNC:26407]	0.0157048	5.26478	0.0685233	0.794303	0.999669
KSPZV1	Placebo	pre-immunization baseline	protected (P) vs. not protected (NP) at 3 months	RP11-90L1.8	ENSG00000275880	novel transcript, antisense to CARKD	0.0926969	0.357414	0.0684984	0.79434	0.999669
KSPZV1	Placebo	pre-immunization baseline	protected (P) vs. not protected (NP) at 3 months	C1QTNF3-AMACR	ENSG00000273294	C1QTNF3-AMACR readthrough (NMD candidate) [Source:HGNC Symbol;Acc:HGNC:49198]	0.0227463	3.10029	0.0684784	0.794369	0.999669
KSPZV1	Placebo	pre-immunization baseline	protected (P) vs. not protected (NP) at 3 months	HADHA	ENSG00000084754	hydroxyacyl-CoA dehydrogenase trifunctional multienzyme complex subunit alpha [Source:HGNC Symbol;Acc:HGNC:4801]	-0.0139321	6.78028	0.0684407	0.794424	0.999669
KSPZV1	Placebo	pre-immunization baseline	protected (P) vs. not protected (NP) at 3 months	RP11-727A23.10	ENSG00000255234	novel transcript, antisense to CCDC90B	0.105452	-0.331665	0.0684283	0.794442	0.999669
KSPZV1	Placebo	pre-immunization baseline	protected (P) vs. not protected (NP) at 3 months	ZC3H10	ENSG00000135482	zinc finger CCCH-type containing 10 [Source:HGNC Symbol;Acc:HGNC:25893]	0.0170017	5.41353	0.0683941	0.794493	0.999669
KSPZV1	Placebo	pre-immunization baseline	protected (P) vs. not protected (NP) at 3 months	MNDA	ENSG00000163563	myeloid cell nuclear differentiation antigen [Source:HGNC Symbol;Acc:HGNC:7183]	-0.0491772	8.85652	0.0684008	0.794511	0.999669
KSPZV1	Placebo	pre-immunization baseline	protected (P) vs. not protected (NP) at 3 months	IDH1	ENSG00000138413	isocitrate dehydrogenase (NADP(+)) 1 [Source:HGNC Symbol;Acc:HGNC:5382]	0.0175074	5.32493	0.0683323	0.794583	0.999669
KSPZV1	Placebo	pre-immunization baseline	protected (P) vs. not protected (NP) at 3 months	EVC2	ENSG00000173040	EvC ciliary complex subunit 2 [Source:HGNC Symbol;Acc:HGNC:19747]	0.0669312	1.49983	0.0683104	0.794616	0.999669
KSPZV1	Placebo	pre-immunization baseline	protected (P) vs. not protected (NP) at 3 months	CATSPER2	ENSG00000166762	cation channel sperm associated 2 [Source:HGNC Symbol;Acc:HGNC:18810]	-0.087348	1.71792	0.0682172	0.794759	0.999669
KSPZV1	Placebo	pre-immunization baseline	protected (P) vs. not protected (NP) at 3 months	SUMF2	ENSG00000129103	sulfatase modifying factor 2 [Source:HGNC Symbol;Acc:HGNC:20415]	0.0174314	5.90899	0.0681748	0.794815	0.999669
KSPZV1	Placebo	pre-immunization baseline	protected (P) vs. not protected (NP) at 3 months	MRPL37	ENSG00000116221	mitochondrial ribosomal protein L37 [Source:HGNC Symbol;Acc:HGNC:14034]	-0.0192317	5.18232	0.0681482	0.794854	0.999669
KSPZV1	Placebo	pre-immunization baseline	protected (P) vs. not protected (NP) at 3 months	DET1	ENSG00000140543	DET1 partner of COP1 E3 ubiquitin ligase [Source:HGNC Symbol;Acc:HGNC:25477]	-0.0207127	3.67842	0.068085	0.794947	0.999669
KSPZV1	Placebo	pre-immunization baseline	protected (P) vs. not protected (NP) at 3 months	RP11-127L20.5	ENSG00000270075	novel transcript, antisense to ITPRIP	-0.029751	2.29159	0.0679756	0.795108	0.999669
KSPZV1	Placebo	pre-immunization baseline	protected (P) vs. not protected (NP) at 3 months	ARMCX2	ENSG00000184867	armadillo repeat containing X-linked 2 [Source:HGNC Symbol;Acc:HGNC:16869]	0.0514544	1.8758	0.0679505	0.795145	0.999669
KSPZV1	Placebo	pre-immunization baseline	protected (P) vs. not protected (NP) at 3 months	SF3B1	ENSG00000115524	splicing factor 3b subunit 1 [Source:HGNC Symbol;Acc:HGNC:10768]	-0.0161312	9.30297	0.0679113	0.795203	0.999669
KSPZV1	Placebo	pre-immunization baseline	protected (P) vs. not protected (NP) at 3 months	APOL2	ENSG00000128335	apolipoprotein L2 [Source:HGNC Symbol;Acc:HGNC:619]	0.0308635	5.47841	0.0678716	0.795265	0.999669
KSPZV1	Placebo	pre-immunization baseline	protected (P) vs. not protected (NP) at 3 months	AGFG1	ENSG00000173744	ArfGAP with FG repeats 1 [Source:HGNC Symbol;Acc:HGNC:5175]	-0.0182025	7.55031	0.0678635	0.795273	0.999669
KSPZV1	Placebo	pre-immunization baseline	protected (P) vs. not protected (NP) at 3 months	AF196970.3	ENSG00000232828	novel transcript	0.0399115	1.09007	0.0678551	0.795286	0.999669
KSPZV1	Placebo	pre-immunization baseline	protected (P) vs. not protected (NP) at 3 months	WDR86-AS1	ENSG00000243836	WDR86 antisense RNA 1 [Source:HGNC Symbol;Acc:HGNC:41186]	0.0589743	0.900703	0.0677442	0.795449	0.999669
KSPZV1	Placebo	pre-immunization baseline	protected (P) vs. not protected (NP) at 3 months	TMEM106B	ENSG00000106460	transmembrane protein 106B [Source:HGNC Symbol;Acc:HGNC:22407]	-0.0226674	7.55459	0.0677412	0.795453	0.999669
KSPZV1	Placebo	pre-immunization baseline	protected (P) vs. not protected (NP) at 3 months	PISD	ENSG00000241878	phosphatidylserine decarboxylase [Source:HGNC Symbol;Acc:HGNC:8999]	-0.0270718	4.90132	0.0677284	0.795472	0.999669
KSPZV1	Placebo	pre-immunization baseline	protected (P) vs. not protected (NP) at 3 months	CENPT	ENSG00000102901	centromere protein T [Source:HGNC Symbol;Acc:HGNC:25787]	0.019415	4.28922	0.0677045	0.795508	0.999669
KSPZV1	Placebo	pre-immunization baseline	protected (P) vs. not protected (NP) at 3 months	BAG5	ENSG00000166170	BAG cochaperone 5 [Source:HGNC Symbol;Acc:HGNC:941]	-0.0111609	6.38604	0.0676924	0.795525	0.999669
KSPZV1	Placebo	pre-immunization baseline	protected (P) vs. not protected (NP) at 3 months	RP11-229E13.4	ENSG00000274630	novel transcript, antisense to ACLY	0.0244975	3.05839	0.0676624	0.79557	0.999669
KSPZV1	Placebo	pre-immunization baseline	protected (P) vs. not protected (NP) at 3 months	THOC3	ENSG00000051596	THO complex 3 [Source:HGNC Symbol;Acc:HGNC:19072]	-0.0371707	4.16699	0.06761	0.795649	0.999669
KSPZV1	Placebo	pre-immunization baseline	protected (P) vs. not protected (NP) at 3 months	TBCB	ENSG00000105254	tubulin folding cofactor B [Source:HGNC Symbol;Acc:HGNC:1989]	-0.0237258	4.59681	0.0675856	0.795683	0.999669
KSPZV1	Placebo	pre-immunization baseline	protected (P) vs. not protected (NP) at 3 months	AC006369.2	ENSG00000236213	novel transcript	0.0264873	2.89235	0.0675446	0.795744	0.999669
KSPZV1	Placebo	pre-immunization baseline	protected (P) vs. not protected (NP) at 3 months	ZNF75A	ENSG00000162086	zinc finger protein 75a [Source:HGNC Symbol;Acc:HGNC:13146]	-0.0141754	6.00608	0.0674946	0.795818	0.999669
KSPZV1	Placebo	pre-immunization baseline	protected (P) vs. not protected (NP) at 3 months	RP11-511H23.2	ENSG00000279048	tec	-0.0602581	1.52205	0.0674858	0.795831	0.999669
KSPZV1	Placebo	pre-immunization baseline	protected (P) vs. not protected (NP) at 3 months	ELMO2	ENSG00000062598	engulfment and cell motility 2 [Source:HGNC Symbol;Acc:HGNC:17233]	0.0141241	6.05747	0.06746	0.795869	0.999669
KSPZV1	Placebo	pre-immunization baseline	protected (P) vs. not protected (NP) at 3 months	RP5-1165K10.2	ENSG00000273432	novel transcript, POLR2J4 pseudogene-RASA4 pseudogene readthrough	0.024841	2.73888	0.0674022	0.795954	0.999669
KSPZV1	Placebo	pre-immunization baseline	protected (P) vs. not protected (NP) at 3 months	RP11-120K19.3	ENSG00000279236	novel transcript	-0.0456107	1.92669	0.0673744	0.795996	0.999669
KSPZV1	Placebo	pre-immunization baseline	protected (P) vs. not protected (NP) at 3 months	NEFH	ENSG00000100285	neurofilament heavy [Source:HGNC Symbol;Acc:HGNC:7737]	-0.0796365	1.21756	0.0673638	0.796011	0.999669
KSPZV1	Placebo	pre-immunization baseline	protected (P) vs. not protected (NP) at 3 months	NRIP3	ENSG00000175352	nuclear receptor interacting protein 3 [Source:HGNC Symbol;Acc:HGNC:1167]	-0.078866	1.13635	0.0673567	0.796022	0.999669
KSPZV1	Placebo	pre-immunization baseline	protected (P) vs. not protected (NP) at 3 months	GHRLOS	ENSG00000240288	ghrelin opposite strand/antisense RNA [Source:HGNC Symbol;Acc:HGNC:33885]	0.0254213	3.2896	0.0673417	0.796044	0.999669
KSPZV1	Placebo	pre-immunization baseline	protected (P) vs. not protected (NP) at 3 months	FCGR1B	ENSG00000198019	Fc fragment of IgG receptor Ib [Source:HGNC Symbol;Acc:HGNC:3614]	-0.0937039	4.44532	0.0673546	0.796066	0.999669
KSPZV1	Placebo	pre-immunization baseline	protected (P) vs. not protected (NP) at 3 months	QKI	ENSG00000112531	QKI, KH domain containing RNA binding [Source:HGNC Symbol;Acc:HGNC:21100]	0.0177759	7.94076	0.0672839	0.796129	0.999669
KSPZV1	Placebo	pre-immunization baseline	protected (P) vs. not protected (NP) at 3 months	TNFRSF18	ENSG00000186891	TNF receptor superfamily member 18 [Source:HGNC Symbol;Acc:HGNC:11914]	0.116434	-0.00869953	0.0672604	0.796164	0.999669
KSPZV1	Placebo	pre-immunization baseline	protected (P) vs. not protected (NP) at 3 months	CFAP298	ENSG00000159079	cilia and flagella associated protein 298 [Source:HGNC Symbol;Acc:HGNC:1301]	-0.0147154	4.42123	0.0671927	0.796265	0.999669
KSPZV1	Placebo	pre-immunization baseline	protected (P) vs. not protected (NP) at 3 months	PITPNB	ENSG00000180957	phosphatidylinositol transfer protein beta [Source:HGNC Symbol;Acc:HGNC:9002]	-0.0125331	6.6174	0.067169	0.7963	0.999669
KSPZV1	Placebo	pre-immunization baseline	protected (P) vs. not protected (NP) at 3 months	TUFM	ENSG00000178952	Tu translation elongation factor, mitochondrial [Source:HGNC Symbol;Acc:HGNC:12420]	0.0203118	5.43942	0.067149	0.796329	0.999669
KSPZV1	Placebo	pre-immunization baseline	protected (P) vs. not protected (NP) at 3 months	PECAM1	ENSG00000261371	platelet and endothelial cell adhesion molecule 1 [Source:HGNC Symbol;Acc:HGNC:8823]	0.0246223	8.45803	0.0671325	0.796354	0.999669
KSPZV1	Placebo	pre-immunization baseline	protected (P) vs. not protected (NP) at 3 months	MIR4697HG	ENSG00000280237		-0.0501349	1.96653	0.0671068	0.796392	0.999669
KSPZV1	Placebo	pre-immunization baseline	protected (P) vs. not protected (NP) at 3 months	MORC2-AS1	ENSG00000235989	MORC2 antisense RNA 1 [Source:HGNC Symbol;Acc:HGNC:26662]	-0.0212757	2.99681	0.0670761	0.796437	0.999669
KSPZV1	Placebo	pre-immunization baseline	protected (P) vs. not protected (NP) at 3 months	RN7SL3	ENSG00000279868		-0.0971351	9.01802	0.0670752	0.796486	0.999669
KSPZV1	Placebo	pre-immunization baseline	protected (P) vs. not protected (NP) at 3 months	EFCAB15P	ENSG00000233483	EF-hand calcium binding domain 15, pseudogene [Source:HGNC Symbol;Acc:HGNC:55140]	0.0291642	1.88567	0.0670088	0.796537	0.999669
KSPZV1	Placebo	pre-immunization baseline	protected (P) vs. not protected (NP) at 3 months	CLDN23	ENSG00000253958	claudin 23 [Source:HGNC Symbol;Acc:HGNC:17591]	-0.130545	-0.120746	0.0669501	0.796626	0.999669
KSPZV1	Placebo	pre-immunization baseline	protected (P) vs. not protected (NP) at 3 months	RP1-257C22.2	ENSG00000279314	TEC	-0.066655	1.61224	0.0668905	0.796713	0.999669
KSPZV1	Placebo	pre-immunization baseline	protected (P) vs. not protected (NP) at 3 months	RP11-872D17.4	ENSG00000254662	novel transcript	-0.048646	0.620757	0.066875	0.796736	0.999669
KSPZV1	Placebo	pre-immunization baseline	protected (P) vs. not protected (NP) at 3 months	FAM32A	ENSG00000105058	family with sequence similarity 32 member A [Source:HGNC Symbol;Acc:HGNC:24563]	0.0125058	6.05301	0.066769	0.796894	0.999669
KSPZV1	Placebo	pre-immunization baseline	protected (P) vs. not protected (NP) at 3 months	LINC00570	ENSG00000224177	long intergenic non-protein coding RNA 570 [Source:HGNC Symbol;Acc:HGNC:43717]	-0.0989023	0.846597	0.0666986	0.796999	0.999669
KSPZV1	Placebo	pre-immunization baseline	protected (P) vs. not protected (NP) at 3 months	RP11-483E17.1	ENSG00000279884	TEC	0.0437054	2.49689	0.0666796	0.797027	0.999669
KSPZV1	Placebo	pre-immunization baseline	protected (P) vs. not protected (NP) at 3 months	TUBGCP3	ENSG00000126216	tubulin gamma complex associated protein 3 [Source:HGNC Symbol;Acc:HGNC:18598]	-0.013254	5.87793	0.0666547	0.797064	0.999669
KSPZV1	Placebo	pre-immunization baseline	protected (P) vs. not protected (NP) at 3 months	ITGAX	ENSG00000140678	integrin subunit alpha X [Source:HGNC Symbol;Acc:HGNC:6152]	0.0442212	7.38586	0.0666183	0.797144	0.999669
KSPZV1	Placebo	pre-immunization baseline	protected (P) vs. not protected (NP) at 3 months	UQCC3	ENSG00000204922	ubiquinol-cytochrome c reductase complex assembly factor 3 [Source:HGNC Symbol;Acc:HGNC:34399]	-0.0253491	3.02061	0.0665808	0.797174	0.999669
KSPZV1	Placebo	pre-immunization baseline	protected (P) vs. not protected (NP) at 3 months	GTF2H5	ENSG00000272047	general transcription factor IIH subunit 5 [Source:HGNC Symbol;Acc:HGNC:21157]	-0.0315077	3.5896	0.0665376	0.797238	0.999669
KSPZV1	Placebo	pre-immunization baseline	protected (P) vs. not protected (NP) at 3 months	RP11-505P4.6	ENSG00000223821		-0.0283245	1.67012	0.0664843	0.797317	0.999669
KSPZV1	Placebo	pre-immunization baseline	protected (P) vs. not protected (NP) at 3 months	CACNB2	ENSG00000165995	calcium voltage-gated channel auxiliary subunit beta 2 [Source:HGNC Symbol;Acc:HGNC:1402]	0.0360389	3.52046	0.0664558	0.79736	0.999669
KSPZV1	Placebo	pre-immunization baseline	protected (P) vs. not protected (NP) at 3 months	ABL2	ENSG00000143322	ABL proto-oncogene 2, non-receptor tyrosine kinase [Source:HGNC Symbol;Acc:HGNC:77]	0.0192163	5.48987	0.0663628	0.797499	0.999669
KSPZV1	Placebo	pre-immunization baseline	protected (P) vs. not protected (NP) at 3 months	CD53	ENSG00000143119	CD53 molecule [Source:HGNC Symbol;Acc:HGNC:1686]	-0.0112846	9.16648	0.0663528	0.797513	0.999669
KSPZV1	Placebo	pre-immunization baseline	protected (P) vs. not protected (NP) at 3 months	FBLN2	ENSG00000163520	fibulin 2 [Source:HGNC Symbol;Acc:HGNC:3601]	0.0400769	2.84214	0.0663397	0.797533	0.999669
KSPZV1	Placebo	pre-immunization baseline	protected (P) vs. not protected (NP) at 3 months	RP11-161H23.5	ENSG00000258232	novel transcript, antisense to TUBA1C	0.0305773	3.08689	0.0663314	0.797545	0.999669
KSPZV1	Placebo	pre-immunization baseline	protected (P) vs. not protected (NP) at 3 months	AC083884.8	ENSG00000232729	novel transcript, antisense to GTF2I	-0.0167175	4.70039	0.0663064	0.797583	0.999669
KSPZV1	Placebo	pre-immunization baseline	protected (P) vs. not protected (NP) at 3 months	C1QB	ENSG00000173369	complement C1q B chain [Source:HGNC Symbol;Acc:HGNC:1242]	0.101024	2.96062	0.066318	0.7976	0.999669
KSPZV1	Placebo	pre-immunization baseline	protected (P) vs. not protected (NP) at 3 months	PRC1	ENSG00000198901	protein regulator of cytokinesis 1 [Source:HGNC Symbol;Acc:HGNC:9341]	0.0389137	3.66936	0.0662252	0.797704	0.999669
KSPZV1	Placebo	pre-immunization baseline	protected (P) vs. not protected (NP) at 3 months	BRWD3	ENSG00000165288	bromodomain and WD repeat domain containing 3 [Source:HGNC Symbol;Acc:HGNC:17342]	0.0140114	7.28895	0.0661912	0.797755	0.999669
KSPZV1	Placebo	pre-immunization baseline	protected (P) vs. not protected (NP) at 3 months	GNA15	ENSG00000060558	G protein subunit alpha 15 [Source:HGNC Symbol;Acc:HGNC:4383]	0.0458253	2.56313	0.0661851	0.797764	0.999669
KSPZV1	Placebo	pre-immunization baseline	protected (P) vs. not protected (NP) at 3 months	PSMG3-AS1	ENSG00000230487	PSMG3 antisense RNA 1 (head to head) [Source:HGNC Symbol;Acc:HGNC:22230]	-0.025731	3.34062	0.0660214	0.798009	0.999669
KSPZV1	Placebo	pre-immunization baseline	protected (P) vs. not protected (NP) at 3 months	RP11-582J16.3	ENSG00000254230	novel transcript	-0.0667228	-0.143847	0.0659677	0.798089	0.999669
KSPZV1	Placebo	pre-immunization baseline	protected (P) vs. not protected (NP) at 3 months	RP11-97O12.7	ENSG00000173867	novel transcript	0.0280819	2.66569	0.0659058	0.798182	0.999669
KSPZV1	Placebo	pre-immunization baseline	protected (P) vs. not protected (NP) at 3 months	CEP192	ENSG00000101639	centrosomal protein 192 [Source:HGNC Symbol;Acc:HGNC:25515]	-0.0191758	7.10233	0.0658586	0.798252	0.999669
KSPZV1	Placebo	pre-immunization baseline	protected (P) vs. not protected (NP) at 3 months	STIMATE	ENSG00000213533	STIM activating enhancer [Source:HGNC Symbol;Acc:HGNC:30526]	0.0148698	5.04439	0.0658255	0.798302	0.999669
KSPZV1	Placebo	pre-immunization baseline	protected (P) vs. not protected (NP) at 3 months	EMSY	ENSG00000158636	EMSY transcriptional repressor, BRCA2 interacting [Source:HGNC Symbol;Acc:HGNC:18071]	0.0117599	6.6551	0.0658106	0.798324	0.999669
KSPZV1	Placebo	pre-immunization baseline	protected (P) vs. not protected (NP) at 3 months	RP1-102K2.9	ENSG00000279699	TEC	0.0488132	1.1025	0.06581	0.798325	0.999669
KSPZV1	Placebo	pre-immunization baseline	protected (P) vs. not protected (NP) at 3 months	RBM27	ENSG00000091009	RNA binding motif protein 27 [Source:HGNC Symbol;Acc:HGNC:29243]	-0.0144874	6.98549	0.0657915	0.798353	0.999669
KSPZV1	Placebo	pre-immunization baseline	protected (P) vs. not protected (NP) at 3 months	NXPE3	ENSG00000144815	neurexophilin and PC-esterase domain family member 3 [Source:HGNC Symbol;Acc:HGNC:28238]	-0.0164366	6.29305	0.0657676	0.798389	0.999669
KSPZV1	Placebo	pre-immunization baseline	protected (P) vs. not protected (NP) at 3 months	BAZ1B	ENSG00000009954	bromodomain adjacent to zinc finger domain 1B [Source:HGNC Symbol;Acc:HGNC:961]	-0.0163594	6.77192	0.065757	0.798405	0.999669
KSPZV1	Placebo	pre-immunization baseline	protected (P) vs. not protected (NP) at 3 months	COPZ1	ENSG00000111481	COPI coat complex subunit zeta 1 [Source:HGNC Symbol;Acc:HGNC:2243]	-0.0185777	6.25624	0.0657566	0.798405	0.999669
KSPZV1	Placebo	pre-immunization baseline	protected (P) vs. not protected (NP) at 3 months	BX470102.3	ENSG00000238279	novel transcript	-0.0764635	-0.429057	0.0656561	0.798556	0.999669
KSPZV1	Placebo	pre-immunization baseline	protected (P) vs. not protected (NP) at 3 months	TANGO6	ENSG00000103047	transport and golgi organization 6 homolog [Source:HGNC Symbol;Acc:HGNC:25749]	0.0109709	5.58242	0.0656121	0.798622	0.999669
KSPZV1	Placebo	pre-immunization baseline	protected (P) vs. not protected (NP) at 3 months	FLCN	ENSG00000154803	folliculin [Source:HGNC Symbol;Acc:HGNC:27310]	-0.024457	4.85495	0.0655738	0.798679	0.999669
KSPZV1	Placebo	pre-immunization baseline	protected (P) vs. not protected (NP) at 3 months	JUND	ENSG00000130522	JunD proto-oncogene, AP-1 transcription factor subunit [Source:HGNC Symbol;Acc:HGNC:6206]	0.0288933	7.96472	0.0655617	0.798702	0.999669
KSPZV1	Placebo	pre-immunization baseline	protected (P) vs. not protected (NP) at 3 months	LPGAT1	ENSG00000123684	lysophosphatidylglycerol acyltransferase 1 [Source:HGNC Symbol;Acc:HGNC:28985]	-0.0190521	7.73183	0.0655533	0.79871	0.999669
KSPZV1	Placebo	pre-immunization baseline	protected (P) vs. not protected (NP) at 3 months	DUT	ENSG00000128951	deoxyuridine triphosphatase [Source:HGNC Symbol;Acc:HGNC:3078]	-0.0249788	5.39557	0.0655502	0.798715	0.999669
KSPZV1	Placebo	pre-immunization baseline	protected (P) vs. not protected (NP) at 3 months	GET3	ENSG00000198356	guided entry of tail-anchored proteins factor 3, ATPase [Source:HGNC Symbol;Acc:HGNC:752]	-0.0249885	4.07527	0.0654809	0.798819	0.999669
KSPZV1	Placebo	pre-immunization baseline	protected (P) vs. not protected (NP) at 3 months	ZPR1	ENSG00000109917	ZPR1 zinc finger [Source:HGNC Symbol;Acc:HGNC:13051]	-0.0154825	4.69611	0.0654164	0.798916	0.999669
KSPZV1	Placebo	pre-immunization baseline	protected (P) vs. not protected (NP) at 3 months	LAMP3	ENSG00000078081	lysosomal associated membrane protein 3 [Source:HGNC Symbol;Acc:HGNC:14582]	0.0613234	3.74677	0.0653552	0.799028	0.999669
KSPZV1	Placebo	pre-immunization baseline	protected (P) vs. not protected (NP) at 3 months	DYNC2I1	ENSG00000126870	dynein 2 intermediate chain 1 [Source:HGNC Symbol;Acc:HGNC:21862]	0.0233425	3.93957	0.0652462	0.799172	0.999669
KSPZV1	Placebo	pre-immunization baseline	protected (P) vs. not protected (NP) at 3 months	PTPN14	ENSG00000152104	protein tyrosine phosphatase non-receptor type 14 [Source:HGNC Symbol;Acc:HGNC:9647]	-0.0302414	3.2308	0.0652102	0.799226	0.999669
KSPZV1	Placebo	pre-immunization baseline	protected (P) vs. not protected (NP) at 3 months	RP11-351A11.1	ENSG00000253194	novel transcript, antisense to FAM184A	-0.0408397	1.12753	0.0651407	0.799331	0.999669
KSPZV1	Placebo	pre-immunization baseline	protected (P) vs. not protected (NP) at 3 months	PTPRA	ENSG00000132670	protein tyrosine phosphatase receptor type A [Source:HGNC Symbol;Acc:HGNC:9664]	0.0169782	7.1108	0.0651143	0.79937	0.999669
KSPZV1	Placebo	pre-immunization baseline	protected (P) vs. not protected (NP) at 3 months	C2CD5	ENSG00000111731	C2 calcium dependent domain containing 5 [Source:HGNC Symbol;Acc:HGNC:29062]	-0.0161225	6.87477	0.0650839	0.799416	0.999669
KSPZV1	Placebo	pre-immunization baseline	protected (P) vs. not protected (NP) at 3 months	EXOC3-AS1	ENSG00000221990	EXOC3 antisense RNA 1 [Source:HGNC Symbol;Acc:HGNC:25175]	0.0843793	0.0943852	0.0650618	0.79945	0.999669
KSPZV1	Placebo	pre-immunization baseline	protected (P) vs. not protected (NP) at 3 months	HSPG2	ENSG00000142798	heparan sulfate proteoglycan 2 [Source:HGNC Symbol;Acc:HGNC:5273]	0.0817585	2.64564	0.0650666	0.799461	0.999669
KSPZV1	Placebo	pre-immunization baseline	protected (P) vs. not protected (NP) at 3 months	SPON1	ENSG00000262655	spondin 1 [Source:HGNC Symbol;Acc:HGNC:11252]	-0.0230123	3.94379	0.0650325	0.799494	0.999669
KSPZV1	Placebo	pre-immunization baseline	protected (P) vs. not protected (NP) at 3 months	KIAA1109	ENSG00000138688	KIAA1109 [Source:HGNC Symbol;Acc:HGNC:26953]	0.0177441	8.49204	0.0649958	0.799549	0.999669
KSPZV1	Placebo	pre-immunization baseline	protected (P) vs. not protected (NP) at 3 months	COQ9	ENSG00000088682	coenzyme Q9 [Source:HGNC Symbol;Acc:HGNC:25302]	-0.0184506	3.97701	0.0649565	0.799608	0.999669
KSPZV1	Placebo	pre-immunization baseline	protected (P) vs. not protected (NP) at 3 months	RP11-517P14.2	ENSG00000230555	novel transcript	-0.071827	0.403135	0.0649308	0.799647	0.999669
KSPZV1	Placebo	pre-immunization baseline	protected (P) vs. not protected (NP) at 3 months	CALHM1	ENSG00000185933	calcium homeostasis modulator 1 [Source:HGNC Symbol;Acc:HGNC:23494]	-0.0930232	0.166515	0.0649198	0.799664	0.999669
KSPZV1	Placebo	pre-immunization baseline	protected (P) vs. not protected (NP) at 3 months	ZNF501	ENSG00000186446	zinc finger protein 501 [Source:HGNC Symbol;Acc:HGNC:23717]	0.0500802	1.96053	0.0648962	0.799699	0.999669
KSPZV1	Placebo	pre-immunization baseline	protected (P) vs. not protected (NP) at 3 months	LINC00161	ENSG00000226935	long intergenic non-protein coding RNA 161 [Source:HGNC Symbol;Acc:HGNC:17138]	0.0746667	0.279375	0.0648948	0.799702	0.999669
KSPZV1	Placebo	pre-immunization baseline	protected (P) vs. not protected (NP) at 3 months	TMEM230	ENSG00000089063	transmembrane protein 230 [Source:HGNC Symbol;Acc:HGNC:15876]	0.0120063	6.51329	0.0648237	0.799809	0.999669
KSPZV1	Placebo	pre-immunization baseline	protected (P) vs. not protected (NP) at 3 months	RP11-55K13.1	ENSG00000260495	novel transcript, antisense to GAN	-0.0349447	2.35187	0.0647505	0.79992	0.999669
KSPZV1	Placebo	pre-immunization baseline	protected (P) vs. not protected (NP) at 3 months	XPO7	ENSG00000130227	exportin 7 [Source:HGNC Symbol;Acc:HGNC:14108]	-0.032011	6.99032	0.0647252	0.799967	0.999669
KSPZV1	Placebo	pre-immunization baseline	protected (P) vs. not protected (NP) at 3 months	BNIPL	ENSG00000163141	BCL2 interacting protein like [Source:HGNC Symbol;Acc:HGNC:16976]	-0.0675949	0.300133	0.0647062	0.799986	0.999669
KSPZV1	Placebo	pre-immunization baseline	protected (P) vs. not protected (NP) at 3 months	NLRP12	ENSG00000142405	NLR family pyrin domain containing 12 [Source:HGNC Symbol;Acc:HGNC:22938]	-0.0519122	4.65211	0.064714	0.799999	0.999669
KSPZV1	Placebo	pre-immunization baseline	protected (P) vs. not protected (NP) at 3 months	AACS	ENSG00000081760	acetoacetyl-CoA synthetase [Source:HGNC Symbol;Acc:HGNC:21298]	0.034074	3.45479	0.0646803	0.800026	0.999669
KSPZV1	Placebo	pre-immunization baseline	protected (P) vs. not protected (NP) at 3 months	SCO1	ENSG00000133028	synthesis of cytochrome C oxidase 1 [Source:HGNC Symbol;Acc:HGNC:10603]	-0.01062	6.09713	0.0646267	0.800107	0.999669
KSPZV1	Placebo	pre-immunization baseline	protected (P) vs. not protected (NP) at 3 months	RPP25L	ENSG00000164967	ribonuclease P/MRP subunit p25 like [Source:HGNC Symbol;Acc:HGNC:19909]	-0.026425	2.81759	0.0645236	0.800263	0.999669
KSPZV1	Placebo	pre-immunization baseline	protected (P) vs. not protected (NP) at 3 months	IRS2	ENSG00000185950	insulin receptor substrate 2 [Source:HGNC Symbol;Acc:HGNC:6126]	0.0289209	5.06687	0.0644965	0.800305	0.999669
KSPZV1	Placebo	pre-immunization baseline	protected (P) vs. not protected (NP) at 3 months	DENND6B	ENSG00000205593	DENN domain containing 6B [Source:HGNC Symbol;Acc:HGNC:32690]	0.0390258	2.597	0.0644829	0.800324	0.999669
KSPZV1	Placebo	pre-immunization baseline	protected (P) vs. not protected (NP) at 3 months	C19orf47	ENSG00000160392	chromosome 19 open reading frame 47 [Source:HGNC Symbol;Acc:HGNC:26723]	0.0222267	3.7801	0.0644668	0.800349	0.999669
KSPZV1	Placebo	pre-immunization baseline	protected (P) vs. not protected (NP) at 3 months	ADAMTSL5	ENSG00000185761	ADAMTS like 5 [Source:HGNC Symbol;Acc:HGNC:27912]	-0.0969848	-0.0175558	0.0644631	0.800354	0.999669
KSPZV1	Placebo	pre-immunization baseline	protected (P) vs. not protected (NP) at 3 months	NPC2	ENSG00000119655	NPC intracellular cholesterol transporter 2 [Source:HGNC Symbol;Acc:HGNC:14537]	0.024528	5.75367	0.0644439	0.800384	0.999669
KSPZV1	Placebo	pre-immunization baseline	protected (P) vs. not protected (NP) at 3 months	PDZK1	ENSG00000174827	PDZ domain containing 1 [Source:HGNC Symbol;Acc:HGNC:8821]	-0.0490526	1.78455	0.0644084	0.800437	0.999669
KSPZV1	Placebo	pre-immunization baseline	protected (P) vs. not protected (NP) at 3 months	PIGG	ENSG00000174227	phosphatidylinositol glycan anchor biosynthesis class G [Source:HGNC Symbol;Acc:HGNC:25985]	0.0157708	5.81149	0.0644019	0.800447	0.999669
KSPZV1	Placebo	pre-immunization baseline	protected (P) vs. not protected (NP) at 3 months	C2CD2L	ENSG00000172375	C2CD2 like [Source:HGNC Symbol;Acc:HGNC:29000]	-0.0188707	4.75957	0.0643921	0.800462	0.999669
KSPZV1	Placebo	pre-immunization baseline	protected (P) vs. not protected (NP) at 3 months	RP11-265D17.2	ENSG00000254680	novel transcript	-0.0737514	2.56874	0.0643944	0.800471	0.999669
KSPZV1	Placebo	pre-immunization baseline	protected (P) vs. not protected (NP) at 3 months	C10orf143	ENSG00000237489	chromosome 10 open reading frame 143 [Source:HGNC Symbol;Acc:HGNC:48677]	-0.0450023	1.30569	0.0643725	0.800492	0.999669
KSPZV1	Placebo	pre-immunization baseline	protected (P) vs. not protected (NP) at 3 months	TRAV18	ENSG00000211798	T cell receptor alpha variable 18 [Source:HGNC Symbol;Acc:HGNC:12114]	0.0570698	0.682719	0.064371	0.800494	0.999669
KSPZV1	Placebo	pre-immunization baseline	protected (P) vs. not protected (NP) at 3 months	STEEP1	ENSG00000018610	STING1 ER exit protein 1 [Source:HGNC Symbol;Acc:HGNC:26239]	-0.0219106	4.22102	0.0643678	0.800499	0.999669
KSPZV1	Placebo	pre-immunization baseline	protected (P) vs. not protected (NP) at 3 months	CTC-498J12.3	ENSG00000248664	novel transcript	0.0212538	3.10116	0.0643413	0.800539	0.999669
KSPZV1	Placebo	pre-immunization baseline	protected (P) vs. not protected (NP) at 3 months	TMEM67	ENSG00000164953	transmembrane protein 67 [Source:HGNC Symbol;Acc:HGNC:28396]	0.0508142	2.23028	0.0643309	0.800555	0.999669
KSPZV1	Placebo	pre-immunization baseline	protected (P) vs. not protected (NP) at 3 months	PELI2	ENSG00000139946	pellino E3 ubiquitin protein ligase family member 2 [Source:HGNC Symbol;Acc:HGNC:8828]	0.0273344	5.91511	0.0642878	0.800622	0.999669
KSPZV1	Placebo	pre-immunization baseline	protected (P) vs. not protected (NP) at 3 months	LINC01355	ENSG00000261326	long intergenic non-protein coding RNA 1355 [Source:HGNC Symbol;Acc:HGNC:50584]	-0.0317205	4.5178	0.0641643	0.800809	0.999669
KSPZV1	Placebo	pre-immunization baseline	protected (P) vs. not protected (NP) at 3 months	RFPL1S	ENSG00000225465	RFPL1 antisense RNA 1 [Source:HGNC Symbol;Acc:HGNC:9978]	0.115717	0.0142518	0.0641539	0.800824	0.999669
KSPZV1	Placebo	pre-immunization baseline	protected (P) vs. not protected (NP) at 3 months	ACMSD	ENSG00000153086	aminocarboxymuconate semialdehyde decarboxylase [Source:HGNC Symbol;Acc:HGNC:19288]	-0.0499108	1.10004	0.0641253	0.800867	0.999669
KSPZV1	Placebo	pre-immunization baseline	protected (P) vs. not protected (NP) at 3 months	CSTA	ENSG00000121552	cystatin A [Source:HGNC Symbol;Acc:HGNC:2481]	0.0430351	3.88391	0.0641101	0.800895	0.999669
KSPZV1	Placebo	pre-immunization baseline	protected (P) vs. not protected (NP) at 3 months	GALNT11	ENSG00000178234	polypeptide N-acetylgalactosaminyltransferase 11 [Source:HGNC Symbol;Acc:HGNC:19875]	0.0143327	5.10489	0.0641038	0.8009	0.999669
KSPZV1	Placebo	pre-immunization baseline	protected (P) vs. not protected (NP) at 3 months	STK32B	ENSG00000152953	serine/threonine kinase 32B [Source:HGNC Symbol;Acc:HGNC:14217]	0.124819	-0.035203	0.0641019	0.800904	0.999669
KSPZV1	Placebo	pre-immunization baseline	protected (P) vs. not protected (NP) at 3 months	CLEC1B	ENSG00000165682	C-type lectin domain family 1 member B [Source:HGNC Symbol;Acc:HGNC:24356]	0.0628153	3.57395	0.0640814	0.800954	0.999669
KSPZV1	Placebo	pre-immunization baseline	protected (P) vs. not protected (NP) at 3 months	PLCD1	ENSG00000187091	phospholipase C delta 1 [Source:HGNC Symbol;Acc:HGNC:9060]	-0.0299433	2.91293	0.0640498	0.800982	0.999669
KSPZV1	Placebo	pre-immunization baseline	protected (P) vs. not protected (NP) at 3 months	NEB	ENSG00000183091	nebulin [Source:HGNC Symbol;Acc:HGNC:7720]	0.0622016	3.89003	0.0640093	0.801068	0.999669
KSPZV1	Placebo	pre-immunization baseline	protected (P) vs. not protected (NP) at 3 months	DCAF17	ENSG00000115827	DDB1 and CUL4 associated factor 17 [Source:HGNC Symbol;Acc:HGNC:25784]	0.0169415	6.02038	0.0639732	0.801098	0.999669
KSPZV1	Placebo	pre-immunization baseline	protected (P) vs. not protected (NP) at 3 months	IL27RA	ENSG00000104998	interleukin 27 receptor subunit alpha [Source:HGNC Symbol;Acc:HGNC:17290]	0.0157263	4.95263	0.0639159	0.801185	0.999669
KSPZV1	Placebo	pre-immunization baseline	protected (P) vs. not protected (NP) at 3 months	BORA	ENSG00000136122	BORA aurora kinase A activator [Source:HGNC Symbol;Acc:HGNC:24724]	0.0182509	4.98204	0.0638918	0.801222	0.999669
KSPZV1	Placebo	pre-immunization baseline	protected (P) vs. not protected (NP) at 3 months	CD48	ENSG00000117091	CD48 molecule [Source:HGNC Symbol;Acc:HGNC:1683]	-0.0195285	8.25336	0.0638402	0.801301	0.999669
KSPZV1	Placebo	pre-immunization baseline	protected (P) vs. not protected (NP) at 3 months	LETM2	ENSG00000165046	leucine zipper and EF-hand containing transmembrane protein 2 [Source:HGNC Symbol;Acc:HGNC:14648]	-0.0370549	2.9106	0.0637551	0.80143	0.999669
KSPZV1	Placebo	pre-immunization baseline	protected (P) vs. not protected (NP) at 3 months	AC008753.4	ENSG00000269564	novel transcript	0.0741126	0.0617439	0.0637232	0.801479	0.999669
KSPZV1	Placebo	pre-immunization baseline	protected (P) vs. not protected (NP) at 3 months	PSMD6-AS2	ENSG00000239653	PSMD6 antisense RNA 2 [Source:HGNC Symbol;Acc:HGNC:44125]	-0.0220756	4.64327	0.0636765	0.80155	0.999669
KSPZV1	Placebo	pre-immunization baseline	protected (P) vs. not protected (NP) at 3 months	CTD-2154I11.2	ENSG00000250240	novel transcript	0.0600812	0.110874	0.0636583	0.801578	0.999669
KSPZV1	Placebo	pre-immunization baseline	protected (P) vs. not protected (NP) at 3 months	TLR2	ENSG00000137462	toll like receptor 2 [Source:HGNC Symbol;Acc:HGNC:11848]	-0.0382686	6.44248	0.0636683	0.801581	0.999669
KSPZV1	Placebo	pre-immunization baseline	protected (P) vs. not protected (NP) at 3 months	LRRC19	ENSG00000184434	leucine rich repeat containing 19 [Source:HGNC Symbol;Acc:HGNC:23379]	0.071262	1.72314	0.0636212	0.801635	0.999669
KSPZV1	Placebo	pre-immunization baseline	protected (P) vs. not protected (NP) at 3 months	RP11-403A21.3	ENSG00000265204	novel transcript, antisense to TTC39C	-0.0621932	-0.0303504	0.0635861	0.801688	0.999669
KSPZV1	Placebo	pre-immunization baseline	protected (P) vs. not protected (NP) at 3 months	RP11-115C21.2	ENSG00000246089	novel transcript	-0.0312438	2.50429	0.0634891	0.801836	0.999669
KSPZV1	Placebo	pre-immunization baseline	protected (P) vs. not protected (NP) at 3 months	USP3	ENSG00000140455	ubiquitin specific peptidase 3 [Source:HGNC Symbol;Acc:HGNC:12626]	-0.0113491	7.47849	0.0634476	0.801899	0.999669
KSPZV1	Placebo	pre-immunization baseline	protected (P) vs. not protected (NP) at 3 months	SUZ12	ENSG00000178691	SUZ12 polycomb repressive complex 2 subunit [Source:HGNC Symbol;Acc:HGNC:17101]	-0.0205738	7.23167	0.0634195	0.801942	0.999669
KSPZV1	Placebo	pre-immunization baseline	protected (P) vs. not protected (NP) at 3 months	KMT2C	ENSG00000055609	lysine methyltransferase 2C [Source:HGNC Symbol;Acc:HGNC:13726]	0.0124483	8.89643	0.0633991	0.801974	0.999669
KSPZV1	Placebo	pre-immunization baseline	protected (P) vs. not protected (NP) at 3 months	RAD21	ENSG00000164754	RAD21 cohesin complex component [Source:HGNC Symbol;Acc:HGNC:9811]	-0.0160056	7.79953	0.063385	0.801995	0.999669
KSPZV1	Placebo	pre-immunization baseline	protected (P) vs. not protected (NP) at 3 months	GNRH1	ENSG00000147437	gonadotropin releasing hormone 1 [Source:HGNC Symbol;Acc:HGNC:4419]	-0.0327357	2.68966	0.0633183	0.802097	0.999669
KSPZV1	Placebo	pre-immunization baseline	protected (P) vs. not protected (NP) at 3 months	KAZN	ENSG00000189337	kazrin, periplakin interacting protein [Source:HGNC Symbol;Acc:HGNC:29173]	-0.126819	1.66944	0.0633124	0.802131	0.999669
KSPZV1	Placebo	pre-immunization baseline	protected (P) vs. not protected (NP) at 3 months	GNPAT	ENSG00000116906	glyceronephosphate O-acyltransferase [Source:HGNC Symbol;Acc:HGNC:4416]	0.0117481	5.78924	0.0632676	0.802175	0.999669
KSPZV1	Placebo	pre-immunization baseline	protected (P) vs. not protected (NP) at 3 months	KCTD1	ENSG00000134504	potassium channel tetramerization domain containing 1 [Source:HGNC Symbol;Acc:HGNC:18249]	-0.048535	1.73017	0.0632473	0.802206	0.999669
KSPZV1	Placebo	pre-immunization baseline	protected (P) vs. not protected (NP) at 3 months	GAA	ENSG00000171298	alpha glucosidase [Source:HGNC Symbol;Acc:HGNC:4065]	-0.0351526	4.92434	0.0632414	0.802222	0.999669
KSPZV1	Placebo	pre-immunization baseline	protected (P) vs. not protected (NP) at 3 months	LRRC58	ENSG00000163428	leucine rich repeat containing 58 [Source:HGNC Symbol;Acc:HGNC:26968]	-0.0219739	7.34123	0.0631985	0.80228	0.999669
KSPZV1	Placebo	pre-immunization baseline	protected (P) vs. not protected (NP) at 3 months	THAP7	ENSG00000184436	THAP domain containing 7 [Source:HGNC Symbol;Acc:HGNC:23190]	-0.0224546	3.82988	0.0631634	0.802334	0.999669
KSPZV1	Placebo	pre-immunization baseline	protected (P) vs. not protected (NP) at 3 months	LA16c-361A3.3	ENSG00000261207	novel transcript, antisense to MAPK8IP3	0.0413096	1.3637	0.0631627	0.802335	0.999669
KSPZV1	Placebo	pre-immunization baseline	protected (P) vs. not protected (NP) at 3 months	PTK2B	ENSG00000120899	protein tyrosine kinase 2 beta [Source:HGNC Symbol;Acc:HGNC:9612]	-0.0184541	7.54972	0.0631369	0.802375	0.999669
KSPZV1	Placebo	pre-immunization baseline	protected (P) vs. not protected (NP) at 3 months	CERCAM	ENSG00000167123	cerebral endothelial cell adhesion molecule [Source:HGNC Symbol;Acc:HGNC:23723]	0.0876089	1.48033	0.0631299	0.802389	0.999669
KSPZV1	Placebo	pre-immunization baseline	protected (P) vs. not protected (NP) at 3 months	CTD-2515O10.5	ENSG00000274904	novel transcript, antisense to ALDOA	0.0255307	3.42019	0.0630537	0.802502	0.999669
KSPZV1	Placebo	pre-immunization baseline	protected (P) vs. not protected (NP) at 3 months	NRL	ENSG00000129535	neural retina leucine zipper [Source:HGNC Symbol;Acc:HGNC:8002]	0.0406898	1.82144	0.0630479	0.802511	0.999669
KSPZV1	Placebo	pre-immunization baseline	protected (P) vs. not protected (NP) at 3 months	CTD-2260A17.1	ENSG00000248734	novel transcript	0.0236295	3.41534	0.0630461	0.802514	0.999669
KSPZV1	Placebo	pre-immunization baseline	protected (P) vs. not protected (NP) at 3 months	LRRC8B	ENSG00000197147	leucine rich repeat containing 8 VRAC subunit B [Source:HGNC Symbol;Acc:HGNC:30692]	-0.0170055	6.11147	0.0630448	0.802516	0.999669
KSPZV1	Placebo	pre-immunization baseline	protected (P) vs. not protected (NP) at 3 months	HPCAL1	ENSG00000115756	hippocalcin like 1 [Source:HGNC Symbol;Acc:HGNC:5145]	0.0186229	6.11974	0.0630388	0.802525	0.999669
KSPZV1	Placebo	pre-immunization baseline	protected (P) vs. not protected (NP) at 3 months	TTBK2	ENSG00000128881	tau tubulin kinase 2 [Source:HGNC Symbol;Acc:HGNC:19141]	0.0116227	5.75385	0.0630044	0.802578	0.999669
KSPZV1	Placebo	pre-immunization baseline	protected (P) vs. not protected (NP) at 3 months	OR2W3	ENSG00000238243	olfactory receptor family 2 subfamily W member 3 [Source:HGNC Symbol;Acc:HGNC:15021]	-0.0875577	4.9074	0.0629562	0.802694	0.999669
KSPZV1	Placebo	pre-immunization baseline	protected (P) vs. not protected (NP) at 3 months	OTULIN-DT	ENSG00000261360	OTULIN divergent transcript [Source:HGNC Symbol;Acc:HGNC:55368]	0.0417242	2.65939	0.0629081	0.802726	0.999669
KSPZV1	Placebo	pre-immunization baseline	protected (P) vs. not protected (NP) at 3 months	HPS5	ENSG00000110756	HPS5 biogenesis of lysosomal organelles complex 2 subunit 2 [Source:HGNC Symbol;Acc:HGNC:17022]	0.0132686	5.20619	0.0628305	0.802845	0.999669
KSPZV1	Placebo	pre-immunization baseline	protected (P) vs. not protected (NP) at 3 months	GPC3	ENSG00000147257	glypican 3 [Source:HGNC Symbol;Acc:HGNC:4451]	0.103116	-0.417245	0.0628248	0.802854	0.999669
KSPZV1	Placebo	pre-immunization baseline	protected (P) vs. not protected (NP) at 3 months	PNPLA2	ENSG00000177666	patatin like phospholipase domain containing 2 [Source:HGNC Symbol;Acc:HGNC:30802]	-0.0657893	7.20805	0.0628311	0.802883	0.999669
KSPZV1	Placebo	pre-immunization baseline	protected (P) vs. not protected (NP) at 3 months	PXDNL	ENSG00000147485	peroxidasin like [Source:HGNC Symbol;Acc:HGNC:26359]	0.0927422	0.0262237	0.0627891	0.802908	0.999669
KSPZV1	Placebo	pre-immunization baseline	protected (P) vs. not protected (NP) at 3 months	SGSM2	ENSG00000141258	small G protein signaling modulator 2 [Source:HGNC Symbol;Acc:HGNC:29026]	0.0187173	4.99454	0.0627279	0.803003	0.999669
KSPZV1	Placebo	pre-immunization baseline	protected (P) vs. not protected (NP) at 3 months	ABCC2	ENSG00000023839	ATP binding cassette subfamily C member 2 [Source:HGNC Symbol;Acc:HGNC:53]	0.0483322	1.99637	0.0627242	0.803008	0.999669
KSPZV1	Placebo	pre-immunization baseline	protected (P) vs. not protected (NP) at 3 months	ILRUN	ENSG00000196821	inflammation and lipid regulator with UBA-like and NBR1-like domains [Source:HGNC Symbol;Acc:HGNC:21215]	-0.0129803	6.51764	0.0626773	0.80308	0.999669
KSPZV1	Placebo	pre-immunization baseline	protected (P) vs. not protected (NP) at 3 months	IRF2BP2	ENSG00000168264	interferon regulatory factor 2 binding protein 2 [Source:HGNC Symbol;Acc:HGNC:21729]	0.0142869	7.53185	0.0626616	0.803104	0.999669
KSPZV1	Placebo	pre-immunization baseline	protected (P) vs. not protected (NP) at 3 months	STEAP4	ENSG00000127954	STEAP4 metalloreductase [Source:HGNC Symbol;Acc:HGNC:21923]	-0.0681163	6.76349	0.0626555	0.803153	0.999669
KSPZV1	Placebo	pre-immunization baseline	protected (P) vs. not protected (NP) at 3 months	ZNF664	ENSG00000179195	zinc finger protein 664 [Source:HGNC Symbol;Acc:HGNC:25406]	-0.0130029	6.41284	0.0626211	0.803167	0.999669
KSPZV1	Placebo	pre-immunization baseline	protected (P) vs. not protected (NP) at 3 months	RIF1	ENSG00000080345	replication timing regulatory factor 1 [Source:HGNC Symbol;Acc:HGNC:23207]	-0.021006	7.83658	0.0625994	0.8032	0.999669
KSPZV1	Placebo	pre-immunization baseline	protected (P) vs. not protected (NP) at 3 months	CYREN	ENSG00000122783	cell cycle regulator of NHEJ [Source:HGNC Symbol;Acc:HGNC:22432]	0.0248834	6.6667	0.0625303	0.803308	0.999669
KSPZV1	Placebo	pre-immunization baseline	protected (P) vs. not protected (NP) at 3 months	SLC10A5	ENSG00000253598	solute carrier family 10 member 5 [Source:HGNC Symbol;Acc:HGNC:22981]	0.0783248	0.20935	0.0625138	0.803332	0.999669
KSPZV1	Placebo	pre-immunization baseline	protected (P) vs. not protected (NP) at 3 months	RP11-7M10.2	ENSG00000259415	novel transcript	0.0570176	-0.238464	0.0625094	0.803339	0.999669
KSPZV1	Placebo	pre-immunization baseline	protected (P) vs. not protected (NP) at 3 months	CTD-2233K9.1	ENSG00000279948	TEC	-0.037326	2.73552	0.062484	0.803378	0.999669
KSPZV1	Placebo	pre-immunization baseline	protected (P) vs. not protected (NP) at 3 months	AP000295.9	ENSG00000249624	novel protein	-0.0153278	6.44013	0.0624799	0.803384	0.999669
KSPZV1	Placebo	pre-immunization baseline	protected (P) vs. not protected (NP) at 3 months	ADPGK-AS1	ENSG00000260898	ADPGK antisense RNA 1 [Source:HGNC Symbol;Acc:HGNC:44144]	0.0196823	4.41913	0.0624614	0.803413	0.999669
KSPZV1	Placebo	pre-immunization baseline	protected (P) vs. not protected (NP) at 3 months	POLR2J4	ENSG00000214783	RNA polymerase II subunit J4, pseudogene [Source:HGNC Symbol;Acc:HGNC:28195]	-0.0193588	3.65554	0.0624586	0.803417	0.999669
KSPZV1	Placebo	pre-immunization baseline	protected (P) vs. not protected (NP) at 3 months	MRPL32	ENSG00000106591	mitochondrial ribosomal protein L32 [Source:HGNC Symbol;Acc:HGNC:14035]	-0.0257666	5.0469	0.06245	0.80343	0.999669
KSPZV1	Placebo	pre-immunization baseline	protected (P) vs. not protected (NP) at 3 months	RP11-809N8.4	ENSG00000256448	novel transcript	0.0303302	2.04273	0.0624324	0.803457	0.999669
KSPZV1	Placebo	pre-immunization baseline	protected (P) vs. not protected (NP) at 3 months	NENF	ENSG00000117691	neudesin neurotrophic factor [Source:HGNC Symbol;Acc:HGNC:30384]	0.0266095	2.72239	0.0624194	0.803477	0.999669
KSPZV1	Placebo	pre-immunization baseline	protected (P) vs. not protected (NP) at 3 months	TSHZ3	ENSG00000121297	teashirt zinc finger homeobox 3 [Source:HGNC Symbol;Acc:HGNC:30700]	-0.048125	3.53553	0.0624229	0.803478	0.999669
KSPZV1	Placebo	pre-immunization baseline	protected (P) vs. not protected (NP) at 3 months	ATXN7L3B	ENSG00000253719	ataxin 7 like 3B [Source:HGNC Symbol;Acc:HGNC:37931]	0.0135164	6.91931	0.0624164	0.803482	0.999669
KSPZV1	Placebo	pre-immunization baseline	protected (P) vs. not protected (NP) at 3 months	KCNH8	ENSG00000183960	potassium voltage-gated channel subfamily H member 8 [Source:HGNC Symbol;Acc:HGNC:18864]	0.0571037	3.25195	0.0624111	0.8035	0.999669
KSPZV1	Placebo	pre-immunization baseline	protected (P) vs. not protected (NP) at 3 months	AC069278.4	ENSG00000267242		0.0525455	1.02643	0.0623707	0.803552	0.999669
KSPZV1	Placebo	pre-immunization baseline	protected (P) vs. not protected (NP) at 3 months	NAGLU	ENSG00000108784	N-acetyl-alpha-glucosaminidase [Source:HGNC Symbol;Acc:HGNC:7632]	0.0257815	3.20876	0.0623264	0.803621	0.999669
KSPZV1	Placebo	pre-immunization baseline	protected (P) vs. not protected (NP) at 3 months	SMG7	ENSG00000116698	SMG7 nonsense mediated mRNA decay factor [Source:HGNC Symbol;Acc:HGNC:16792]	-0.0159277	7.57004	0.0623222	0.803627	0.999669
KSPZV1	Placebo	pre-immunization baseline	protected (P) vs. not protected (NP) at 3 months	FAM222B	ENSG00000173065	family with sequence similarity 222 member B [Source:HGNC Symbol;Acc:HGNC:25563]	0.0139863	5.09476	0.0622782	0.803695	0.999669
KSPZV1	Placebo	pre-immunization baseline	protected (P) vs. not protected (NP) at 3 months	PIAS2	ENSG00000078043	protein inhibitor of activated STAT 2 [Source:HGNC Symbol;Acc:HGNC:17311]	-0.0174745	6.47223	0.062273	0.803703	0.999669
KSPZV1	Placebo	pre-immunization baseline	protected (P) vs. not protected (NP) at 3 months	TRUB1	ENSG00000165832	TruB pseudouridine synthase family member 1 [Source:HGNC Symbol;Acc:HGNC:16060]	0.0207233	5.40253	0.0621362	0.803914	0.999669
KSPZV1	Placebo	pre-immunization baseline	protected (P) vs. not protected (NP) at 3 months	CCAR1	ENSG00000060339	cell division cycle and apoptosis regulator 1 [Source:HGNC Symbol;Acc:HGNC:24236]	-0.0124024	7.2479	0.0621329	0.80392	0.999669
KSPZV1	Placebo	pre-immunization baseline	protected (P) vs. not protected (NP) at 3 months	LINC01715	ENSG00000229388	long intergenic non-protein coding RNA 1715 [Source:HGNC Symbol;Acc:HGNC:52502]	-0.0635236	-0.186108	0.062083	0.803997	0.999669
KSPZV1	Placebo	pre-immunization baseline	protected (P) vs. not protected (NP) at 3 months	RP11-176F3.7	ENSG00000230925		-0.0730195	-0.0372963	0.062083	0.803997	0.999669
KSPZV1	Placebo	pre-immunization baseline	protected (P) vs. not protected (NP) at 3 months	RP1-29C18.10	ENSG00000212939	novel transcript	0.0696908	2.01329	0.0620695	0.80402	0.999669
KSPZV1	Placebo	pre-immunization baseline	protected (P) vs. not protected (NP) at 3 months	KLRK1-AS1	ENSG00000245648	KLRK1 antisense RNA 1 [Source:HGNC Symbol;Acc:HGNC:54868]	0.031393	4.29102	0.0620053	0.804117	0.999669
KSPZV1	Placebo	pre-immunization baseline	protected (P) vs. not protected (NP) at 3 months	JMJD1C	ENSG00000171988	jumonji domain containing 1C [Source:HGNC Symbol;Acc:HGNC:12313]	-0.0154528	9.09607	0.0620021	0.804122	0.999669
KSPZV1	Placebo	pre-immunization baseline	protected (P) vs. not protected (NP) at 3 months	RP11-829H16.3	ENSG00000258525	novel transcript, antisense to COCH	-0.04835	2.21384	0.0619661	0.804177	0.999669
KSPZV1	Placebo	pre-immunization baseline	protected (P) vs. not protected (NP) at 3 months	HSPA8	ENSG00000109971	heat shock protein family A (Hsp70) member 8 [Source:HGNC Symbol;Acc:HGNC:5241]	0.013713	10.4069	0.0619176	0.804252	0.999669
KSPZV1	Placebo	pre-immunization baseline	protected (P) vs. not protected (NP) at 3 months	ZFPM1-AS1	ENSG00000261744	ZFPM1 antisense RNA 1 [Source:HGNC Symbol;Acc:HGNC:55351]	0.0843038	-0.233291	0.0618405	0.804372	0.999669
KSPZV1	Placebo	pre-immunization baseline	protected (P) vs. not protected (NP) at 3 months	AC001226.7	ENSG00000274898	novel transcript	-0.0639107	-0.372403	0.0618234	0.804398	0.999669
KSPZV1	Placebo	pre-immunization baseline	protected (P) vs. not protected (NP) at 3 months	SLC7A6	ENSG00000103064	solute carrier family 7 member 6 [Source:HGNC Symbol;Acc:HGNC:11064]	0.0103865	7.62475	0.0618105	0.804418	0.999669
KSPZV1	Placebo	pre-immunization baseline	protected (P) vs. not protected (NP) at 3 months	SLC40A1	ENSG00000138449	solute carrier family 40 member 1 [Source:HGNC Symbol;Acc:HGNC:10909]	0.0441996	6.83622	0.0617913	0.804475	0.999669
KSPZV1	Placebo	pre-immunization baseline	protected (P) vs. not protected (NP) at 3 months	IKZF3	ENSG00000161405	IKAROS family zinc finger 3 [Source:HGNC Symbol;Acc:HGNC:13178]	0.0170601	9.06642	0.0617336	0.804537	0.999669
KSPZV1	Placebo	pre-immunization baseline	protected (P) vs. not protected (NP) at 3 months	LINC01678	ENSG00000225331	long intergenic non-protein coding RNA 1678 [Source:HGNC Symbol;Acc:HGNC:52466]	-0.0869198	0.129551	0.0616856	0.804612	0.999669
KSPZV1	Placebo	pre-immunization baseline	protected (P) vs. not protected (NP) at 3 months	BTF3-DT	ENSG00000272525	BTF3 divergent transcript [Source:HGNC Symbol;Acc:HGNC:55211]	0.0537433	0.73427	0.0616613	0.80465	0.999669
KSPZV1	Placebo	pre-immunization baseline	protected (P) vs. not protected (NP) at 3 months	SRI-AS1	ENSG00000254003	SRI antisense RNA 1 [Source:HGNC Symbol;Acc:HGNC:40564]	-0.0432237	0.979346	0.0616591	0.804653	0.999669
KSPZV1	Placebo	pre-immunization baseline	protected (P) vs. not protected (NP) at 3 months	NFE2L1	ENSG00000082641	nuclear factor, erythroid 2 like 1 [Source:HGNC Symbol;Acc:HGNC:7781]	-0.0153781	5.46081	0.0616441	0.804676	0.999669
KSPZV1	Placebo	pre-immunization baseline	protected (P) vs. not protected (NP) at 3 months	RP11-120M18.2	ENSG00000267009	novel transcript	0.0186962	5.30143	0.0616402	0.804682	0.999669
KSPZV1	Placebo	pre-immunization baseline	protected (P) vs. not protected (NP) at 3 months	RP5-1125A11.6	ENSG00000275784		0.0660501	0.359795	0.0615983	0.804747	0.999669
KSPZV1	Placebo	pre-immunization baseline	protected (P) vs. not protected (NP) at 3 months	PDHX	ENSG00000110435	pyruvate dehydrogenase complex component X [Source:HGNC Symbol;Acc:HGNC:21350]	-0.0179574	5.02323	0.0615847	0.804768	0.999669
KSPZV1	Placebo	pre-immunization baseline	protected (P) vs. not protected (NP) at 3 months	ZNF880	ENSG00000221923	zinc finger protein 880 [Source:HGNC Symbol;Acc:HGNC:37249]	0.0224831	4.07791	0.0615477	0.804826	0.999669
KSPZV1	Placebo	pre-immunization baseline	protected (P) vs. not protected (NP) at 3 months	LSM1	ENSG00000175324	LSM1 homolog, mRNA degradation associated [Source:HGNC Symbol;Acc:HGNC:20472]	-0.023931	4.38336	0.0614987	0.804902	0.999669
KSPZV1	Placebo	pre-immunization baseline	protected (P) vs. not protected (NP) at 3 months	ZNF557	ENSG00000130544	zinc finger protein 557 [Source:HGNC Symbol;Acc:HGNC:28632]	0.0154172	5.54659	0.061451	0.804976	0.999669
KSPZV1	Placebo	pre-immunization baseline	protected (P) vs. not protected (NP) at 3 months	RP11-977G19.10	ENSG00000144785	novel protein	-0.0156974	4.3161	0.0614356	0.805	0.999669
KSPZV1	Placebo	pre-immunization baseline	protected (P) vs. not protected (NP) at 3 months	RP11-23P13.4	ENSG00000250379	novel transcript	-0.0385555	1.06509	0.0613961	0.805061	0.999669
KSPZV1	Placebo	pre-immunization baseline	protected (P) vs. not protected (NP) at 3 months	RP5-1153D9.5	ENSG00000280387	TEC	0.0434319	1.38006	0.0613947	0.805064	0.999669
KSPZV1	Placebo	pre-immunization baseline	protected (P) vs. not protected (NP) at 3 months	DYNLT1	ENSG00000146425	dynein light chain Tctex-type 1 [Source:HGNC Symbol;Acc:HGNC:11697]	0.0247645	5.89267	0.061389	0.805073	0.999669
KSPZV1	Placebo	pre-immunization baseline	protected (P) vs. not protected (NP) at 3 months	PSD3	ENSG00000156011	pleckstrin and Sec7 domain containing 3 [Source:HGNC Symbol;Acc:HGNC:19093]	-0.0582307	2.82649	0.0613691	0.80511	0.999669
KSPZV1	Placebo	pre-immunization baseline	protected (P) vs. not protected (NP) at 3 months	RP11-109A6.3	ENSG00000227374	novel transcript	-0.0901516	-0.067597	0.0613645	0.805111	0.999669
KSPZV1	Placebo	pre-immunization baseline	protected (P) vs. not protected (NP) at 3 months	MBNL3	ENSG00000076770	muscleblind like splicing regulator 3 [Source:HGNC Symbol;Acc:HGNC:20564]	0.0628418	9.07869	0.061331	0.805199	0.999669
KSPZV1	Placebo	pre-immunization baseline	protected (P) vs. not protected (NP) at 3 months	VPS39	ENSG00000166887	VPS39 subunit of HOPS complex [Source:HGNC Symbol;Acc:HGNC:20593]	0.0109617	6.4311	0.0612729	0.805253	0.999669
KSPZV1	Placebo	pre-immunization baseline	protected (P) vs. not protected (NP) at 3 months	LINC00612	ENSG00000214851	long intergenic non-protein coding RNA 612 [Source:HGNC Symbol;Acc:HGNC:28621]	0.0478299	2.36308	0.0612261	0.805326	0.999669
KSPZV1	Placebo	pre-immunization baseline	protected (P) vs. not protected (NP) at 3 months	NCOA2	ENSG00000140396	nuclear receptor coactivator 2 [Source:HGNC Symbol;Acc:HGNC:7669]	0.0135725	7.85342	0.0612121	0.805348	0.999669
KSPZV1	Placebo	pre-immunization baseline	protected (P) vs. not protected (NP) at 3 months	RP11-77K12.1	ENSG00000261717	novel TMEM170A-CFDP1 readthrough protein	-0.0209496	2.86528	0.0611695	0.805414	0.999669
KSPZV1	Placebo	pre-immunization baseline	protected (P) vs. not protected (NP) at 3 months	RP11-245P10.4	ENSG00000231563	novel transcript	-0.0336961	0.922628	0.061157	0.805434	0.999669
KSPZV1	Placebo	pre-immunization baseline	protected (P) vs. not protected (NP) at 3 months	LINC02207	ENSG00000258476	long intergenic non-protein coding RNA 2207 [Source:HGNC Symbol;Acc:HGNC:53073]	0.0994659	-0.400294	0.0611552	0.805436	0.999669
KSPZV1	Placebo	pre-immunization baseline	protected (P) vs. not protected (NP) at 3 months	REEP6	ENSG00000115255	receptor accessory protein 6 [Source:HGNC Symbol;Acc:HGNC:30078]	0.0640714	0.827301	0.0611243	0.805485	0.999669
KSPZV1	Placebo	pre-immunization baseline	protected (P) vs. not protected (NP) at 3 months	RP5-1180E21.5	ENSG00000273221	novel transcript, antisense to CEPT1	-0.0201036	5.58152	0.0611074	0.805511	0.999669
KSPZV1	Placebo	pre-immunization baseline	protected (P) vs. not protected (NP) at 3 months	NUTM2G	ENSG00000188152	NUT family member 2G [Source:HGNC Symbol;Acc:HGNC:23449]	-0.0346224	2.64104	0.0611002	0.805522	0.999669
KSPZV1	Placebo	pre-immunization baseline	protected (P) vs. not protected (NP) at 3 months	KB-1674E1.1	ENSG00000280413		-0.0577744	2.04763	0.0610847	0.805546	0.999669
KSPZV1	Placebo	pre-immunization baseline	protected (P) vs. not protected (NP) at 3 months	SMU1	ENSG00000122692	SMU1 DNA replication regulator and spliceosomal factor [Source:HGNC Symbol;Acc:HGNC:18247]	-0.0120515	6.87686	0.0610735	0.805564	0.999669
KSPZV1	Placebo	pre-immunization baseline	protected (P) vs. not protected (NP) at 3 months	GSN-AS1	ENSG00000235865	GSN antisense RNA 1 [Source:HGNC Symbol;Acc:HGNC:23372]	-0.0394122	2.97628	0.0610517	0.805598	0.999669
KSPZV1	Placebo	pre-immunization baseline	protected (P) vs. not protected (NP) at 3 months	WDR86	ENSG00000187260	WD repeat domain 86 [Source:HGNC Symbol;Acc:HGNC:28020]	-0.0273742	2.93641	0.0610085	0.805665	0.999669
KSPZV1	Placebo	pre-immunization baseline	protected (P) vs. not protected (NP) at 3 months	RABEPK	ENSG00000136933	Rab9 effector protein with kelch motifs [Source:HGNC Symbol;Acc:HGNC:16896]	0.0215436	3.19526	0.0609345	0.805781	0.999669
KSPZV1	Placebo	pre-immunization baseline	protected (P) vs. not protected (NP) at 3 months	MXD3	ENSG00000213347	MAX dimerization protein 3 [Source:HGNC Symbol;Acc:HGNC:14008]	0.0201063	6.65698	0.0609305	0.805787	0.999669
KSPZV1	Placebo	pre-immunization baseline	protected (P) vs. not protected (NP) at 3 months	SHFL	ENSG00000130813	shiftless antiviral inhibitor of ribosomal frameshifting [Source:HGNC Symbol;Acc:HGNC:25649]	-0.0205981	5.51858	0.0608552	0.805904	0.999669
KSPZV1	Placebo	pre-immunization baseline	protected (P) vs. not protected (NP) at 3 months	RNASEH2A	ENSG00000104889	ribonuclease H2 subunit A [Source:HGNC Symbol;Acc:HGNC:18518]	0.0327926	2.60117	0.0608379	0.805931	0.999669
KSPZV1	Placebo	pre-immunization baseline	protected (P) vs. not protected (NP) at 3 months	ARHGAP15-AS1	ENSG00000231758	ARHGAP15 antisense RNA 1 [Source:HGNC Symbol;Acc:HGNC:40949]	-0.0311901	2.72137	0.0608041	0.805984	0.999669
KSPZV1	Placebo	pre-immunization baseline	protected (P) vs. not protected (NP) at 3 months	CRLF1	ENSG00000006016	cytokine receptor like factor 1 [Source:HGNC Symbol;Acc:HGNC:2364]	-0.0413203	1.89148	0.0607604	0.806053	0.999669
KSPZV1	Placebo	pre-immunization baseline	protected (P) vs. not protected (NP) at 3 months	NAA30	ENSG00000139977	N-alpha-acetyltransferase 30, NatC catalytic subunit [Source:HGNC Symbol;Acc:HGNC:19844]	0.0172738	5.92988	0.0607519	0.806066	0.999669
KSPZV1	Placebo	pre-immunization baseline	protected (P) vs. not protected (NP) at 3 months	AK5	ENSG00000154027	adenylate kinase 5 [Source:HGNC Symbol;Acc:HGNC:365]	0.0255904	4.76644	0.0607066	0.806137	0.999669
KSPZV1	Placebo	pre-immunization baseline	protected (P) vs. not protected (NP) at 3 months	GNGT2	ENSG00000167083	G protein subunit gamma transducin 2 [Source:HGNC Symbol;Acc:HGNC:4412]	-0.0430218	1.69014	0.0606738	0.806188	0.999669
KSPZV1	Placebo	pre-immunization baseline	protected (P) vs. not protected (NP) at 3 months	XPO6	ENSG00000169180	exportin 6 [Source:HGNC Symbol;Acc:HGNC:19733]	0.0229021	8.4946	0.0606675	0.806198	0.999669
KSPZV1	Placebo	pre-immunization baseline	protected (P) vs. not protected (NP) at 3 months	RDH11	ENSG00000072042	retinol dehydrogenase 11 [Source:HGNC Symbol;Acc:HGNC:17964]	0.0143531	5.16154	0.0606368	0.806246	0.999669
KSPZV1	Placebo	pre-immunization baseline	protected (P) vs. not protected (NP) at 3 months	AC074366.3	ENSG00000232518	novel transcript	0.0551861	0.216987	0.0606014	0.806301	0.999669
KSPZV1	Placebo	pre-immunization baseline	protected (P) vs. not protected (NP) at 3 months	SLC12A2	ENSG00000064651	solute carrier family 12 member 2 [Source:HGNC Symbol;Acc:HGNC:10911]	-0.0204754	5.38697	0.0605888	0.806321	0.999669
KSPZV1	Placebo	pre-immunization baseline	protected (P) vs. not protected (NP) at 3 months	GTPBP4	ENSG00000107937	GTP binding protein 4 [Source:HGNC Symbol;Acc:HGNC:21535]	-0.0155922	5.16748	0.0605727	0.806346	0.999669
KSPZV1	Placebo	pre-immunization baseline	protected (P) vs. not protected (NP) at 3 months	LRRN4	ENSG00000125872	leucine rich repeat neuronal 4 [Source:HGNC Symbol;Acc:HGNC:16208]	-0.106897	0.125041	0.060565	0.806358	0.999669
KSPZV1	Placebo	pre-immunization baseline	protected (P) vs. not protected (NP) at 3 months	UTP23	ENSG00000147679	UTP23 small subunit processome component [Source:HGNC Symbol;Acc:HGNC:28224]	0.0173408	5.80534	0.0605076	0.806448	0.999669
KSPZV1	Placebo	pre-immunization baseline	protected (P) vs. not protected (NP) at 3 months	RP11-324E6.6	ENSG00000256249	novel transcript	0.063944	3.59783	0.060481	0.806512	0.999669
KSPZV1	Placebo	pre-immunization baseline	protected (P) vs. not protected (NP) at 3 months	GLOD4	ENSG00000167699	glyoxalase domain containing 4 [Source:HGNC Symbol;Acc:HGNC:14111]	-0.0124485	5.60605	0.0604124	0.806597	0.999669
KSPZV1	Placebo	pre-immunization baseline	protected (P) vs. not protected (NP) at 3 months	NDUFS5	ENSG00000168653	NADH:ubiquinone oxidoreductase subunit S5 [Source:HGNC Symbol;Acc:HGNC:7712]	-0.0312855	4.64283	0.0603678	0.806669	0.999669
KSPZV1	Placebo	pre-immunization baseline	protected (P) vs. not protected (NP) at 3 months	CCDC130	ENSG00000104957	coiled-coil domain containing 130 [Source:HGNC Symbol;Acc:HGNC:28118]	0.0182826	4.484	0.0603339	0.806721	0.999669
KSPZV1	Placebo	pre-immunization baseline	protected (P) vs. not protected (NP) at 3 months	STOML1	ENSG00000067221	stomatin like 1 [Source:HGNC Symbol;Acc:HGNC:14560]	0.0295566	2.86843	0.0603298	0.806727	0.999669
KSPZV1	Placebo	pre-immunization baseline	protected (P) vs. not protected (NP) at 3 months	CABP7	ENSG00000100314	calcium binding protein 7 [Source:HGNC Symbol;Acc:HGNC:20834]	-0.0301613	1.89932	0.0603073	0.806762	0.999669
KSPZV1	Placebo	pre-immunization baseline	protected (P) vs. not protected (NP) at 3 months	ACTR5	ENSG00000101442	actin related protein 5 [Source:HGNC Symbol;Acc:HGNC:14671]	0.0213974	3.73729	0.0601556	0.807001	0.999669
KSPZV1	Placebo	pre-immunization baseline	protected (P) vs. not protected (NP) at 3 months	KIAA1143	ENSG00000163807	KIAA1143 [Source:HGNC Symbol;Acc:HGNC:29198]	-0.0169595	6.06194	0.0601487	0.807011	0.999669
KSPZV1	Placebo	pre-immunization baseline	protected (P) vs. not protected (NP) at 3 months	RASA4	ENSG00000105808	RAS p21 protein activator 4 [Source:HGNC Symbol;Acc:HGNC:23181]	0.0325946	3.70866	0.0600599	0.807151	0.999669
KSPZV1	Placebo	pre-immunization baseline	protected (P) vs. not protected (NP) at 3 months	MYC	ENSG00000136997	MYC proto-oncogene, bHLH transcription factor [Source:HGNC Symbol;Acc:HGNC:7553]	-0.0204859	6.9871	0.0600539	0.807161	0.999669
KSPZV1	Placebo	pre-immunization baseline	protected (P) vs. not protected (NP) at 3 months	SNHG25	ENSG00000266402	small nucleolar RNA host gene 25 [Source:HGNC Symbol;Acc:HGNC:51534]	-0.0742176	0.0039602	0.0600269	0.807203	0.999669
KSPZV1	Placebo	pre-immunization baseline	protected (P) vs. not protected (NP) at 3 months	RP11-69H7.2	ENSG00000260660	taste receptor cell gene 1 (Trcg1) pseudogene	-0.0986831	0.120396	0.0600118	0.807227	0.999669
KSPZV1	Placebo	pre-immunization baseline	protected (P) vs. not protected (NP) at 3 months	RP11-822E23.8	ENSG00000272780		0.0420616	1.75995	0.0599919	0.807258	0.999669
KSPZV1	Placebo	pre-immunization baseline	protected (P) vs. not protected (NP) at 3 months	RP11-89G4.1	ENSG00000277192		0.041996	2.68088	0.0599622	0.807305	0.999669
KSPZV1	Placebo	pre-immunization baseline	protected (P) vs. not protected (NP) at 3 months	XCR1	ENSG00000173578	X-C motif chemokine receptor 1 [Source:HGNC Symbol;Acc:HGNC:1625]	-0.118896	-0.195333	0.0599283	0.807359	0.999669
KSPZV1	Placebo	pre-immunization baseline	protected (P) vs. not protected (NP) at 3 months	H2AC6	ENSG00000180573	H2A clustered histone 6 [Source:HGNC Symbol;Acc:HGNC:4733]	0.0247466	7.64093	0.0598855	0.807427	0.999669
KSPZV1	Placebo	pre-immunization baseline	protected (P) vs. not protected (NP) at 3 months	TMEM176A	ENSG00000002933	transmembrane protein 176A [Source:HGNC Symbol;Acc:HGNC:24930]	0.1003	3.08547	0.0598932	0.807448	0.999669
KSPZV1	Placebo	pre-immunization baseline	protected (P) vs. not protected (NP) at 3 months	SUSD5	ENSG00000173705	sushi domain containing 5 [Source:HGNC Symbol;Acc:HGNC:29061]	0.10665	0.334422	0.0598659	0.807457	0.999669
KSPZV1	Placebo	pre-immunization baseline	protected (P) vs. not protected (NP) at 3 months	NCMAP-DT	ENSG00000264443	NCMAP divergent transcript [Source:HGNC Symbol;Acc:HGNC:54327]	0.0266732	5.86909	0.0598619	0.807465	0.999669
KSPZV1	Placebo	pre-immunization baseline	protected (P) vs. not protected (NP) at 3 months	AC007182.6	ENSG00000224721	novel transcript, antisense to FLVCR2	-0.0547503	2.09104	0.0598573	0.80747	0.999669
KSPZV1	Placebo	pre-immunization baseline	protected (P) vs. not protected (NP) at 3 months	METTL3	ENSG00000165819	methyltransferase like 3 [Source:HGNC Symbol;Acc:HGNC:17563]	-0.0110008	5.79648	0.0598561	0.807472	0.999669
KSPZV1	Placebo	pre-immunization baseline	protected (P) vs. not protected (NP) at 3 months	LARP4B	ENSG00000107929	La ribonucleoprotein 4B [Source:HGNC Symbol;Acc:HGNC:28987]	-0.00867249	7.38066	0.0598293	0.807514	0.999669
KSPZV1	Placebo	pre-immunization baseline	protected (P) vs. not protected (NP) at 3 months	FAM162A	ENSG00000114023	family with sequence similarity 162 member A [Source:HGNC Symbol;Acc:HGNC:17865]	0.0170352	4.79532	0.0598058	0.807551	0.999669
KSPZV1	Placebo	pre-immunization baseline	protected (P) vs. not protected (NP) at 3 months	HYAL2	ENSG00000068001	hyaluronidase 2 [Source:HGNC Symbol;Acc:HGNC:5321]	-0.030372	3.19269	0.0597915	0.807574	0.999669
KSPZV1	Placebo	pre-immunization baseline	protected (P) vs. not protected (NP) at 3 months	ARNTL2	ENSG00000029153	aryl hydrocarbon receptor nuclear translocator like 2 [Source:HGNC Symbol;Acc:HGNC:18984]	0.0528999	2.40987	0.0597806	0.807591	0.999669
KSPZV1	Placebo	pre-immunization baseline	protected (P) vs. not protected (NP) at 3 months	C6orf201	ENSG00000185689	chromosome 6 open reading frame 201 [Source:HGNC Symbol;Acc:HGNC:21620]	0.0196348	3.6728	0.0597236	0.807681	0.999669
KSPZV1	Placebo	pre-immunization baseline	protected (P) vs. not protected (NP) at 3 months	CEP55	ENSG00000138180	centrosomal protein 55 [Source:HGNC Symbol;Acc:HGNC:1161]	-0.0742419	3.39769	0.0596425	0.807835	0.999669
KSPZV1	Placebo	pre-immunization baseline	protected (P) vs. not protected (NP) at 3 months	ARHGAP45	ENSG00000180448	Rho GTPase activating protein 45 [Source:HGNC Symbol;Acc:HGNC:17102]	0.0127898	8.39277	0.059602	0.807873	0.999669
KSPZV1	Placebo	pre-immunization baseline	protected (P) vs. not protected (NP) at 3 months	GTF2F1	ENSG00000125651	general transcription factor IIF subunit 1 [Source:HGNC Symbol;Acc:HGNC:4652]	-0.0202635	4.33943	0.059531	0.807985	0.999669
KSPZV1	Placebo	pre-immunization baseline	protected (P) vs. not protected (NP) at 3 months	WDR12	ENSG00000138442	WD repeat domain 12 [Source:HGNC Symbol;Acc:HGNC:14098]	-0.0174516	4.84951	0.0595109	0.808017	0.999669
KSPZV1	Placebo	pre-immunization baseline	protected (P) vs. not protected (NP) at 3 months	AF131215.9	ENSG00000269918	novel transcript	-0.0364026	2.76095	0.0595075	0.808022	0.999669
KSPZV1	Placebo	pre-immunization baseline	protected (P) vs. not protected (NP) at 3 months	ZNF467	ENSG00000181444	zinc finger protein 467 [Source:HGNC Symbol;Acc:HGNC:23154]	0.0427226	4.80263	0.0595049	0.808043	0.999669
KSPZV1	Placebo	pre-immunization baseline	protected (P) vs. not protected (NP) at 3 months	AF129075.5	ENSG00000231125	novel transcript, sense intronic to CCT8	-0.0430125	1.54506	0.0594356	0.808136	0.999669
KSPZV1	Placebo	pre-immunization baseline	protected (P) vs. not protected (NP) at 3 months	TNIP2	ENSG00000168884	TNFAIP3 interacting protein 2 [Source:HGNC Symbol;Acc:HGNC:19118]	-0.019972	4.03287	0.0594055	0.808184	0.999669
KSPZV1	Placebo	pre-immunization baseline	protected (P) vs. not protected (NP) at 3 months	RP11-666A8.9	ENSG00000267078	novel transcript, antisense to ST6GALNAC2	0.0714742	1.00945	0.0593901	0.808208	0.999669
KSPZV1	Placebo	pre-immunization baseline	protected (P) vs. not protected (NP) at 3 months	WIZ	ENSG00000011451	WIZ zinc finger [Source:HGNC Symbol;Acc:HGNC:30917]	0.0183893	4.70462	0.0593216	0.808317	0.999669
KSPZV1	Placebo	pre-immunization baseline	protected (P) vs. not protected (NP) at 3 months	MYBL2	ENSG00000101057	MYB proto-oncogene like 2 [Source:HGNC Symbol;Acc:HGNC:7548]	0.0382737	4.96607	0.0593053	0.808355	0.999669
KSPZV1	Placebo	pre-immunization baseline	protected (P) vs. not protected (NP) at 3 months	UEVLD	ENSG00000151116	UEV and lactate/malate dehyrogenase domains [Source:HGNC Symbol;Acc:HGNC:30866]	0.017504	4.72478	0.0592874	0.808371	0.999669
KSPZV1	Placebo	pre-immunization baseline	protected (P) vs. not protected (NP) at 3 months	TMEM97	ENSG00000109084	transmembrane protein 97 [Source:HGNC Symbol;Acc:HGNC:28106]	-0.0219039	3.8326	0.0592848	0.808375	0.999669
KSPZV1	Placebo	pre-immunization baseline	protected (P) vs. not protected (NP) at 3 months	ADGRE3	ENSG00000131355	adhesion G protein-coupled receptor E3 [Source:HGNC Symbol;Acc:HGNC:23647]	-0.0623168	4.88703	0.0592528	0.80846	0.999669
KSPZV1	Placebo	pre-immunization baseline	protected (P) vs. not protected (NP) at 3 months	RP11-973D8.5	ENSG00000273973	novel transcript, sense intronic to DGKA	0.0526354	0.523638	0.0591686	0.808559	0.999669
KSPZV1	Placebo	pre-immunization baseline	protected (P) vs. not protected (NP) at 3 months	TCF7L2	ENSG00000148737	transcription factor 7 like 2 [Source:HGNC Symbol;Acc:HGNC:11641]	-0.0414687	5.0785	0.0591688	0.808576	0.999669
KSPZV1	Placebo	pre-immunization baseline	protected (P) vs. not protected (NP) at 3 months	GS1-124K5.11	ENSG00000229180	RAB guanine nucleotide exchange factor (GEF) 1 (RABGEF1) pseudogene	0.0203528	5.1038	0.0591488	0.80859	0.999669
KSPZV1	Placebo	pre-immunization baseline	protected (P) vs. not protected (NP) at 3 months	CREB3L4	ENSG00000143578	cAMP responsive element binding protein 3 like 4 [Source:HGNC Symbol;Acc:HGNC:18854]	0.0309525	2.23373	0.0590937	0.808678	0.999669
KSPZV1	Placebo	pre-immunization baseline	protected (P) vs. not protected (NP) at 3 months	HAUS2	ENSG00000137814	HAUS augmin like complex subunit 2 [Source:HGNC Symbol;Acc:HGNC:25530]	0.0155146	4.73404	0.0590818	0.808697	0.999669
KSPZV1	Placebo	pre-immunization baseline	protected (P) vs. not protected (NP) at 3 months	ABI3BP	ENSG00000154175	ABI family member 3 binding protein [Source:HGNC Symbol;Acc:HGNC:17265]	0.0523083	2.98903	0.0589731	0.808874	0.999669
KSPZV1	Placebo	pre-immunization baseline	protected (P) vs. not protected (NP) at 3 months	HMGXB3	ENSG00000113716	HMG-box containing 3 [Source:HGNC Symbol;Acc:HGNC:28982]	-0.00945702	5.59011	0.0589298	0.808938	0.999669
KSPZV1	Placebo	pre-immunization baseline	protected (P) vs. not protected (NP) at 3 months	AC009506.1	ENSG00000224152	novel transcript, antisense to BAZ2B	0.0447349	2.55452	0.0589296	0.808938	0.999669
KSPZV1	Placebo	pre-immunization baseline	protected (P) vs. not protected (NP) at 3 months	MSRA	ENSG00000175806	methionine sulfoxide reductase A [Source:HGNC Symbol;Acc:HGNC:7377]	0.0298358	3.03388	0.0589167	0.808959	0.999669
KSPZV1	Placebo	pre-immunization baseline	protected (P) vs. not protected (NP) at 3 months	CTD-2616J11.10	ENSG00000268520	novel transcript, sense intronic to ETFB	0.0529454	0.615059	0.0588778	0.809021	0.999669
KSPZV1	Placebo	pre-immunization baseline	protected (P) vs. not protected (NP) at 3 months	JPH3	ENSG00000154118	junctophilin 3 [Source:HGNC Symbol;Acc:HGNC:14203]	-0.0712235	1.66405	0.0588728	0.80903	0.999669
KSPZV1	Placebo	pre-immunization baseline	protected (P) vs. not protected (NP) at 3 months	CFL2	ENSG00000165410	cofilin 2 [Source:HGNC Symbol;Acc:HGNC:1875]	-0.0280733	3.89498	0.0588433	0.809075	0.999669
KSPZV1	Placebo	pre-immunization baseline	protected (P) vs. not protected (NP) at 3 months	CTD-2047H16.5	ENSG00000276863	novel transcript, antisense to RNF213	0.0295928	2.47809	0.0587754	0.809184	0.999669
KSPZV1	Placebo	pre-immunization baseline	protected (P) vs. not protected (NP) at 3 months	CTD-2047H16.2	ENSG00000262979	novel transcript	-0.0808774	0.321121	0.0587439	0.809234	0.999669
KSPZV1	Placebo	pre-immunization baseline	protected (P) vs. not protected (NP) at 3 months	SPRING1	ENSG00000111412	SREBF pathway regulator in golgi 1 [Source:HGNC Symbol;Acc:HGNC:26128]	0.011639	6.59716	0.0587397	0.80924	0.999669
KSPZV1	Placebo	pre-immunization baseline	protected (P) vs. not protected (NP) at 3 months	RP11-570L15.1	ENSG00000258268		-0.0261315	2.90389	0.0587282	0.809259	0.999669
KSPZV1	Placebo	pre-immunization baseline	protected (P) vs. not protected (NP) at 3 months	RP1-239B22.5	ENSG00000260196	antisense to KCNJ11 and overlapping to a novel gene	0.0854558	0.0852535	0.0587247	0.809264	0.999669
KSPZV1	Placebo	pre-immunization baseline	protected (P) vs. not protected (NP) at 3 months	AKAP3	ENSG00000111254	A-kinase anchoring protein 3 [Source:HGNC Symbol;Acc:HGNC:373]	0.0631823	1.02694	0.0586902	0.809319	0.999669
KSPZV1	Placebo	pre-immunization baseline	protected (P) vs. not protected (NP) at 3 months	GOLM2	ENSG00000166734	golgi membrane protein 2 [Source:HGNC Symbol;Acc:HGNC:24892]	-0.0161565	7.485	0.0586759	0.809342	0.999669
KSPZV1	Placebo	pre-immunization baseline	protected (P) vs. not protected (NP) at 3 months	RP11-817I4.2	ENSG00000276115	novel transcript, sense intronic to BICD1	-0.0483856	1.3591	0.0586562	0.809373	0.999669
KSPZV1	Placebo	pre-immunization baseline	protected (P) vs. not protected (NP) at 3 months	TMEM71	ENSG00000165071	transmembrane protein 71 [Source:HGNC Symbol;Acc:HGNC:26572]	0.018826	6.66452	0.0586559	0.809374	0.999669
KSPZV1	Placebo	pre-immunization baseline	protected (P) vs. not protected (NP) at 3 months	COQ4	ENSG00000167113	coenzyme Q4 [Source:HGNC Symbol;Acc:HGNC:19693]	-0.0166806	4.53767	0.0586333	0.80941	0.999669
KSPZV1	Placebo	pre-immunization baseline	protected (P) vs. not protected (NP) at 3 months	USP9X	ENSG00000124486	ubiquitin specific peptidase 9 X-linked [Source:HGNC Symbol;Acc:HGNC:12632]	-0.0209856	8.13245	0.0586271	0.80942	0.999669
KSPZV1	Placebo	pre-immunization baseline	protected (P) vs. not protected (NP) at 3 months	LAP3	ENSG00000002549	leucine aminopeptidase 3 [Source:HGNC Symbol;Acc:HGNC:18449]	-0.0364499	6.11956	0.0586288	0.809433	0.999669
KSPZV1	Placebo	pre-immunization baseline	protected (P) vs. not protected (NP) at 3 months	POC5	ENSG00000152359	POC5 centriolar protein [Source:HGNC Symbol;Acc:HGNC:26658]	-0.018725	4.70564	0.0586011	0.809461	0.999669
KSPZV1	Placebo	pre-immunization baseline	protected (P) vs. not protected (NP) at 3 months	FRS2	ENSG00000166225	fibroblast growth factor receptor substrate 2 [Source:HGNC Symbol;Acc:HGNC:16971]	-0.0156822	6.19884	0.0585875	0.809483	0.999669
KSPZV1	Placebo	pre-immunization baseline	protected (P) vs. not protected (NP) at 3 months	RP11-498E2.7	ENSG00000269979		-0.0619202	0.10665	0.058578	0.809498	0.999669
KSPZV1	Placebo	pre-immunization baseline	protected (P) vs. not protected (NP) at 3 months	TMEM41B	ENSG00000166471	transmembrane protein 41B [Source:HGNC Symbol;Acc:HGNC:28948]	-0.0182091	6.44215	0.0585652	0.809518	0.999669
KSPZV1	Placebo	pre-immunization baseline	protected (P) vs. not protected (NP) at 3 months	FASTKD1	ENSG00000138399	FAST kinase domains 1 [Source:HGNC Symbol;Acc:HGNC:26150]	-0.0237457	4.94273	0.0585617	0.809524	0.999669
KSPZV1	Placebo	pre-immunization baseline	protected (P) vs. not protected (NP) at 3 months	TTC28-AS1	ENSG00000235954	TTC28 antisense RNA 1 [Source:HGNC Symbol;Acc:HGNC:29336]	-0.019429	4.30099	0.0585107	0.809605	0.999669
KSPZV1	Placebo	pre-immunization baseline	protected (P) vs. not protected (NP) at 3 months	ABCG1	ENSG00000160179	ATP binding cassette subfamily G member 1 [Source:HGNC Symbol;Acc:HGNC:73]	-0.0262471	4.88186	0.0585029	0.809618	0.999669
KSPZV1	Placebo	pre-immunization baseline	protected (P) vs. not protected (NP) at 3 months	DESI1	ENSG00000100418	desumoylating isopeptidase 1 [Source:HGNC Symbol;Acc:HGNC:24577]	0.014691	5.96479	0.0584398	0.809718	0.999669
KSPZV1	Placebo	pre-immunization baseline	protected (P) vs. not protected (NP) at 3 months	SPINDOC	ENSG00000168005	spindlin interactor and repressor of chromatin binding [Source:HGNC Symbol;Acc:HGNC:25115]	0.0321304	2.50475	0.0584211	0.809748	0.999669
KSPZV1	Placebo	pre-immunization baseline	protected (P) vs. not protected (NP) at 3 months	DHRS7	ENSG00000100612	dehydrogenase/reductase 7 [Source:HGNC Symbol;Acc:HGNC:21524]	0.0201672	5.44815	0.0584163	0.809756	0.999669
KSPZV1	Placebo	pre-immunization baseline	protected (P) vs. not protected (NP) at 3 months	ELAPOR2	ENSG00000164659	endosome-lysosome associated apoptosis and autophagy regulator family member 2 [Source:HGNC Symbol;Acc:HGNC:21945]	-0.0564199	3.09987	0.0583897	0.809807	0.999669
KSPZV1	Placebo	pre-immunization baseline	protected (P) vs. not protected (NP) at 3 months	RP11-681H18.2	ENSG00000277801	novel transcript	0.0193924	4.84123	0.0583801	0.809814	0.999669
KSPZV1	Placebo	pre-immunization baseline	protected (P) vs. not protected (NP) at 3 months	TIMM8B	ENSG00000150779	translocase of inner mitochondrial membrane 8 homolog B [Source:HGNC Symbol;Acc:HGNC:11818]	-0.0312528	3.81532	0.0582159	0.810076	0.999669
KSPZV1	Placebo	pre-immunization baseline	protected (P) vs. not protected (NP) at 3 months	OSTC	ENSG00000198856	oligosaccharyltransferase complex non-catalytic subunit [Source:HGNC Symbol;Acc:HGNC:24448]	-0.0226739	5.72909	0.0581805	0.810133	0.999669
KSPZV1	Placebo	pre-immunization baseline	protected (P) vs. not protected (NP) at 3 months	RP5-906C1.1	ENSG00000278231	novel transcript	0.0593859	0.479557	0.0581483	0.810184	0.999669
KSPZV1	Placebo	pre-immunization baseline	protected (P) vs. not protected (NP) at 3 months	RP11-337C18.10	ENSG00000273071		0.0330497	1.96326	0.0580443	0.810351	0.999669
KSPZV1	Placebo	pre-immunization baseline	protected (P) vs. not protected (NP) at 3 months	RBMXL1	ENSG00000213516	RBMX like 1 [Source:HGNC Symbol;Acc:HGNC:25073]	-0.0115236	5.74624	0.0580229	0.810385	0.999669
KSPZV1	Placebo	pre-immunization baseline	protected (P) vs. not protected (NP) at 3 months	CYP1B1-AS1	ENSG00000232973	CYP1B1 antisense RNA 1 [Source:HGNC Symbol;Acc:HGNC:28543]	0.110689	0.172424	0.0579984	0.810425	0.999669
KSPZV1	Placebo	pre-immunization baseline	protected (P) vs. not protected (NP) at 3 months	RP11-461L13.5	ENSG00000270883	novel transcript	-0.059972	0.109867	0.0579586	0.810488	0.999669
KSPZV1	Placebo	pre-immunization baseline	protected (P) vs. not protected (NP) at 3 months	ST6GALNAC2	ENSG00000070731	ST6 N-acetylgalactosaminide alpha-2,6-sialyltransferase 2 [Source:HGNC Symbol;Acc:HGNC:10867]	-0.0209896	5.49262	0.0579383	0.810521	0.999669
KSPZV1	Placebo	pre-immunization baseline	protected (P) vs. not protected (NP) at 3 months	CYP26C1	ENSG00000187553	cytochrome P450 family 26 subfamily C member 1 [Source:HGNC Symbol;Acc:HGNC:20577]	-0.0994979	1.19647	0.0579237	0.81055	0.999669
KSPZV1	Placebo	pre-immunization baseline	protected (P) vs. not protected (NP) at 3 months	CTC-453G23.7	ENSG00000280353	TEC	-0.0654594	0.730783	0.057864	0.81064	0.999669
KSPZV1	Placebo	pre-immunization baseline	protected (P) vs. not protected (NP) at 3 months	RP11-195F19.30	ENSG00000261215	novel transcript (novel gene-CCL27 readthrough)	-0.0614037	0.893658	0.0577797	0.810775	0.999669
KSPZV1	Placebo	pre-immunization baseline	protected (P) vs. not protected (NP) at 3 months	UBA5	ENSG00000081307	ubiquitin like modifier activating enzyme 5 [Source:HGNC Symbol;Acc:HGNC:23230]	-0.0203158	5.57435	0.057772	0.810787	0.999669
KSPZV1	Placebo	pre-immunization baseline	protected (P) vs. not protected (NP) at 3 months	MAN2C1	ENSG00000140400	mannosidase alpha class 2C member 1 [Source:HGNC Symbol;Acc:HGNC:6827]	0.0237441	4.8633	0.0577499	0.810823	0.999669
KSPZV1	Placebo	pre-immunization baseline	protected (P) vs. not protected (NP) at 3 months	GPR141	ENSG00000187037	G protein-coupled receptor 141 [Source:HGNC Symbol;Acc:HGNC:19997]	0.0616311	2.58908	0.0577209	0.810877	0.999669
KSPZV1	Placebo	pre-immunization baseline	protected (P) vs. not protected (NP) at 3 months	EMC9	ENSG00000100908	ER membrane protein complex subunit 9 [Source:HGNC Symbol;Acc:HGNC:20273]	-0.0341483	1.76549	0.0577133	0.810882	0.999669
KSPZV1	Placebo	pre-immunization baseline	protected (P) vs. not protected (NP) at 3 months	CTD-2369P2.8	ENSG00000267607	novel transcript, antisense to ICAM4 and ICAM1	-0.0423719	2.82773	0.0577027	0.810899	0.999669
KSPZV1	Placebo	pre-immunization baseline	protected (P) vs. not protected (NP) at 3 months	FAM114A1	ENSG00000197712	family with sequence similarity 114 member A1 [Source:HGNC Symbol;Acc:HGNC:25087]	-0.0895551	0.368375	0.0577007	0.810902	0.999669
KSPZV1	Placebo	pre-immunization baseline	protected (P) vs. not protected (NP) at 3 months	FRY	ENSG00000073910	FRY microtubule binding protein [Source:HGNC Symbol;Acc:HGNC:20367]	0.0284308	6.95044	0.0576591	0.810975	0.999669
KSPZV1	Placebo	pre-immunization baseline	protected (P) vs. not protected (NP) at 3 months	RP11-165M1.1	ENSG00000278979	TEC	0.0596402	0.998784	0.0576311	0.811014	0.999669
KSPZV1	Placebo	pre-immunization baseline	protected (P) vs. not protected (NP) at 3 months	TMEM14EP	ENSG00000221962	transmembrane protein 14E, pseudogene [Source:HGNC Symbol;Acc:HGNC:34386]	-0.0365184	3.17913	0.0575846	0.811089	0.999669
KSPZV1	Placebo	pre-immunization baseline	protected (P) vs. not protected (NP) at 3 months	RP11-44F14.6	ENSG00000279722	novel transcript	-0.025397	4.06013	0.0575656	0.811119	0.999669
KSPZV1	Placebo	pre-immunization baseline	protected (P) vs. not protected (NP) at 3 months	IVNS1ABP	ENSG00000116679	influenza virus NS1A binding protein [Source:HGNC Symbol;Acc:HGNC:16951]	0.0147018	7.51207	0.0575623	0.811124	0.999669
KSPZV1	Placebo	pre-immunization baseline	protected (P) vs. not protected (NP) at 3 months	TMEM135	ENSG00000166575	transmembrane protein 135 [Source:HGNC Symbol;Acc:HGNC:26167]	-0.0212208	4.9566	0.0575566	0.811134	0.999669
KSPZV1	Placebo	pre-immunization baseline	protected (P) vs. not protected (NP) at 3 months	TOMM7	ENSG00000196683	translocase of outer mitochondrial membrane 7 [Source:HGNC Symbol;Acc:HGNC:21648]	-0.0349191	3.66182	0.0574675	0.811277	0.999669
KSPZV1	Placebo	pre-immunization baseline	protected (P) vs. not protected (NP) at 3 months	DBH-AS1	ENSG00000225756	DBH antisense RNA 1 [Source:HGNC Symbol;Acc:HGNC:24155]	0.0509746	1.87339	0.0574508	0.811304	0.999669
KSPZV1	Placebo	pre-immunization baseline	protected (P) vs. not protected (NP) at 3 months	ZNF641	ENSG00000167528	zinc finger protein 641 [Source:HGNC Symbol;Acc:HGNC:31834]	0.014187	6.66092	0.0574246	0.811346	0.999669
KSPZV1	Placebo	pre-immunization baseline	protected (P) vs. not protected (NP) at 3 months	ING5	ENSG00000168395	inhibitor of growth family member 5 [Source:HGNC Symbol;Acc:HGNC:19421]	-0.0206931	3.98859	0.0573974	0.81139	0.999669
KSPZV1	Placebo	pre-immunization baseline	protected (P) vs. not protected (NP) at 3 months	RARG	ENSG00000172819	retinoic acid receptor gamma [Source:HGNC Symbol;Acc:HGNC:9866]	-0.0204953	3.80019	0.0573213	0.811513	0.999669
KSPZV1	Placebo	pre-immunization baseline	protected (P) vs. not protected (NP) at 3 months	RP11-792A8.4	ENSG00000272831	novel transcript, antisense to RABGEF1	-0.024652	3.05628	0.057266	0.811602	0.999669
KSPZV1	Placebo	pre-immunization baseline	protected (P) vs. not protected (NP) at 3 months	YLPM1	ENSG00000119596	YLP motif containing 1 [Source:HGNC Symbol;Acc:HGNC:17798]	0.0135614	7.50277	0.0572417	0.811641	0.999669
KSPZV1	Placebo	pre-immunization baseline	protected (P) vs. not protected (NP) at 3 months	CTC-490E21.11	ENSG00000279108	TEC	0.0725673	0.171177	0.0572275	0.811664	0.999669
KSPZV1	Placebo	pre-immunization baseline	protected (P) vs. not protected (NP) at 3 months	AC011530.4	ENSG00000268434	novel protein	-0.0421235	1.72834	0.0571953	0.811716	0.999669
KSPZV1	Placebo	pre-immunization baseline	protected (P) vs. not protected (NP) at 3 months	C2orf16	ENSG00000221843	chromosome 2 open reading frame 16 [Source:HGNC Symbol;Acc:HGNC:25275]	0.080049	0.656184	0.0571753	0.811748	0.999669
KSPZV1	Placebo	pre-immunization baseline	protected (P) vs. not protected (NP) at 3 months	AGAP9	ENSG00000204172	ArfGAP with GTPase domain, ankyrin repeat and PH domain 9 [Source:HGNC Symbol;Acc:HGNC:23463]	0.0402475	3.59036	0.0571593	0.811776	0.999669
KSPZV1	Placebo	pre-immunization baseline	protected (P) vs. not protected (NP) at 3 months	COX4I1	ENSG00000131143	cytochrome c oxidase subunit 4I1 [Source:HGNC Symbol;Acc:HGNC:2265]	0.0209819	5.93223	0.0571337	0.811815	0.999669
KSPZV1	Placebo	pre-immunization baseline	protected (P) vs. not protected (NP) at 3 months	MEOX1	ENSG00000005102	mesenchyme homeobox 1 [Source:HGNC Symbol;Acc:HGNC:7013]	0.0600091	0.850022	0.0571002	0.81187	0.999669
KSPZV1	Placebo	pre-immunization baseline	protected (P) vs. not protected (NP) at 3 months	B3GALT2	ENSG00000162630	beta-1,3-galactosyltransferase 2 [Source:HGNC Symbol;Acc:HGNC:917]	-0.0327307	3.96783	0.0570682	0.811921	0.999669
KSPZV1	Placebo	pre-immunization baseline	protected (P) vs. not protected (NP) at 3 months	JTB	ENSG00000143543	jumping translocation breakpoint [Source:HGNC Symbol;Acc:HGNC:6201]	0.0163255	7.30428	0.0570565	0.81194	0.999669
KSPZV1	Placebo	pre-immunization baseline	protected (P) vs. not protected (NP) at 3 months	RCC2	ENSG00000179051	regulator of chromosome condensation 2 [Source:HGNC Symbol;Acc:HGNC:30297]	0.0157341	6.54315	0.0570059	0.812022	0.999669
KSPZV1	Placebo	pre-immunization baseline	protected (P) vs. not protected (NP) at 3 months	RP11-538P18.2	ENSG00000243150	novel transcript, antisense to RSRC1	-0.0394086	1.69958	0.0569859	0.812054	0.999669
KSPZV1	Placebo	pre-immunization baseline	protected (P) vs. not protected (NP) at 3 months	FIZ1	ENSG00000179943	FLT3 interacting zinc finger 1 [Source:HGNC Symbol;Acc:HGNC:25917]	-0.0187881	3.85935	0.0569856	0.812055	0.999669
KSPZV1	Placebo	pre-immunization baseline	protected (P) vs. not protected (NP) at 3 months	MTX2	ENSG00000128654	metaxin 2 [Source:HGNC Symbol;Acc:HGNC:7506]	-0.0245919	3.39623	0.0569545	0.812105	0.999669
KSPZV1	Placebo	pre-immunization baseline	protected (P) vs. not protected (NP) at 3 months	ANGPTL7	ENSG00000171819	angiopoietin like 7 [Source:HGNC Symbol;Acc:HGNC:24078]	0.0252167	2.05039	0.0569351	0.812136	0.999669
KSPZV1	Placebo	pre-immunization baseline	protected (P) vs. not protected (NP) at 3 months	TRIM24	ENSG00000122779	tripartite motif containing 24 [Source:HGNC Symbol;Acc:HGNC:11812]	-0.0116454	5.88638	0.0569243	0.812154	0.999669
KSPZV1	Placebo	pre-immunization baseline	protected (P) vs. not protected (NP) at 3 months	RP11-732A19.8	ENSG00000254400	novel transcript	-0.0251934	2.37178	0.0569165	0.812167	0.999669
KSPZV1	Placebo	pre-immunization baseline	protected (P) vs. not protected (NP) at 3 months	ETNK1	ENSG00000139163	ethanolamine kinase 1 [Source:HGNC Symbol;Acc:HGNC:24649]	-0.0238692	7.87626	0.056848	0.812279	0.999669
KSPZV1	Placebo	pre-immunization baseline	protected (P) vs. not protected (NP) at 3 months	RP11-178L8.4	ENSG00000131152	novel protein	-0.0494701	1.20894	0.0568166	0.812328	0.999669
KSPZV1	Placebo	pre-immunization baseline	protected (P) vs. not protected (NP) at 3 months	NRF1	ENSG00000106459	nuclear respiratory factor 1 [Source:HGNC Symbol;Acc:HGNC:7996]	0.0146878	4.92369	0.0568004	0.812355	0.999669
KSPZV1	Placebo	pre-immunization baseline	protected (P) vs. not protected (NP) at 3 months	KLHL15	ENSG00000174010	kelch like family member 15 [Source:HGNC Symbol;Acc:HGNC:29347]	0.0187196	5.14687	0.0567335	0.812463	0.999669
KSPZV1	Placebo	pre-immunization baseline	protected (P) vs. not protected (NP) at 3 months	LIX1L-AS1	ENSG00000234222	LIX1L antisense RNA 1 [Source:HGNC Symbol;Acc:HGNC:41210]	0.0200497	4.10955	0.0566837	0.812544	0.999669
KSPZV1	Placebo	pre-immunization baseline	protected (P) vs. not protected (NP) at 3 months	YKT6	ENSG00000106636	YKT6 v-SNARE homolog [Source:HGNC Symbol;Acc:HGNC:16959]	-0.0134311	5.1483	0.0566701	0.812566	0.999669
KSPZV1	Placebo	pre-immunization baseline	protected (P) vs. not protected (NP) at 3 months	SAV1	ENSG00000151748	salvador family WW domain containing protein 1 [Source:HGNC Symbol;Acc:HGNC:17795]	-0.0242013	4.96676	0.0566554	0.81259	0.999669
KSPZV1	Placebo	pre-immunization baseline	protected (P) vs. not protected (NP) at 3 months	RP11-946L16.2	ENSG00000275278	novel transcript, antisense to FAR2	-0.0645504	0.41966	0.0566227	0.812643	0.999669
KSPZV1	Placebo	pre-immunization baseline	protected (P) vs. not protected (NP) at 3 months	CTC-205M6.5	ENSG00000260841		-0.0251537	3.68464	0.0565798	0.812712	0.999669
KSPZV1	Placebo	pre-immunization baseline	protected (P) vs. not protected (NP) at 3 months	CHMP3	ENSG00000115561	charged multivesicular body protein 3 [Source:HGNC Symbol;Acc:HGNC:29865]	-0.0110616	6.31257	0.0565179	0.812813	0.999669
KSPZV1	Placebo	pre-immunization baseline	protected (P) vs. not protected (NP) at 3 months	ODAD1	ENSG00000105479	outer dynein arm docking complex subunit 1 [Source:HGNC Symbol;Acc:HGNC:26560]	0.0944437	0.284625	0.0564286	0.812958	0.999669
KSPZV1	Placebo	pre-immunization baseline	protected (P) vs. not protected (NP) at 3 months	GRK2	ENSG00000173020	G protein-coupled receptor kinase 2 [Source:HGNC Symbol;Acc:HGNC:289]	0.0150516	7.72035	0.056425	0.812964	0.999669
KSPZV1	Placebo	pre-immunization baseline	protected (P) vs. not protected (NP) at 3 months	MADCAM1	ENSG00000099866	mucosal vascular addressin cell adhesion molecule 1 [Source:HGNC Symbol;Acc:HGNC:6765]	0.0926377	0.0414162	0.0563995	0.813005	0.999669
KSPZV1	Placebo	pre-immunization baseline	protected (P) vs. not protected (NP) at 3 months	HMGN3	ENSG00000118418	high mobility group nucleosomal binding domain 3 [Source:HGNC Symbol;Acc:HGNC:12312]	-0.0227611	4.39665	0.0563532	0.813081	0.999669
KSPZV1	Placebo	pre-immunization baseline	protected (P) vs. not protected (NP) at 3 months	ZBTB21	ENSG00000173276	zinc finger and BTB domain containing 21 [Source:HGNC Symbol;Acc:HGNC:13083]	0.012505	6.1824	0.0563207	0.813134	0.999669
KSPZV1	Placebo	pre-immunization baseline	protected (P) vs. not protected (NP) at 3 months	TMEM53	ENSG00000126106	transmembrane protein 53 [Source:HGNC Symbol;Acc:HGNC:26186]	-0.0314558	2.82933	0.0563135	0.813145	0.999669
KSPZV1	Placebo	pre-immunization baseline	protected (P) vs. not protected (NP) at 3 months	SDK2	ENSG00000069188	sidekick cell adhesion molecule 2 [Source:HGNC Symbol;Acc:HGNC:19308]	-0.0349363	4.02613	0.0562976	0.813173	0.999669
KSPZV1	Placebo	pre-immunization baseline	protected (P) vs. not protected (NP) at 3 months	CDK11B	ENSG00000248333	cyclin dependent kinase 11B [Source:HGNC Symbol;Acc:HGNC:1729]	-0.0184531	4.20709	0.0562852	0.813191	0.999669
KSPZV1	Placebo	pre-immunization baseline	protected (P) vs. not protected (NP) at 3 months	DNAH14	ENSG00000185842	dynein axonemal heavy chain 14 [Source:HGNC Symbol;Acc:HGNC:2945]	-0.0800174	1.99201	0.0562428	0.81327	0.999669
KSPZV1	Placebo	pre-immunization baseline	protected (P) vs. not protected (NP) at 3 months	ELMO1-AS1	ENSG00000224101	ELMO1 antisense RNA 1 [Source:HGNC Symbol;Acc:HGNC:40765]	0.0233152	1.87733	0.0562227	0.813293	0.999669
KSPZV1	Placebo	pre-immunization baseline	protected (P) vs. not protected (NP) at 3 months	DNM2	ENSG00000079805	dynamin 2 [Source:HGNC Symbol;Acc:HGNC:2974]	-0.0110682	7.7827	0.0561974	0.813334	0.999669
KSPZV1	Placebo	pre-immunization baseline	protected (P) vs. not protected (NP) at 3 months	BRD1	ENSG00000100425	bromodomain containing 1 [Source:HGNC Symbol;Acc:HGNC:1102]	-0.0118834	5.97231	0.056177	0.813368	0.999669
KSPZV1	Placebo	pre-immunization baseline	protected (P) vs. not protected (NP) at 3 months	RP11-363E7.4	ENSG00000260912	novel transcript, overlapping ACER2	-0.0531843	1.70509	0.0561712	0.813377	0.999669
KSPZV1	Placebo	pre-immunization baseline	protected (P) vs. not protected (NP) at 3 months	AUNIP	ENSG00000127423	aurora kinase A and ninein interacting protein [Source:HGNC Symbol;Acc:HGNC:28363]	0.0356778	1.70564	0.0561384	0.813431	0.999669
KSPZV1	Placebo	pre-immunization baseline	protected (P) vs. not protected (NP) at 3 months	INO80C	ENSG00000153391	INO80 complex subunit C [Source:HGNC Symbol;Acc:HGNC:26994]	0.022291	2.86662	0.0561166	0.813466	0.999669
KSPZV1	Placebo	pre-immunization baseline	protected (P) vs. not protected (NP) at 3 months	STMN1	ENSG00000117632	stathmin 1 [Source:HGNC Symbol;Acc:HGNC:6510]	0.0366209	6.19513	0.0561074	0.813499	0.999669
KSPZV1	Placebo	pre-immunization baseline	protected (P) vs. not protected (NP) at 3 months	RP1-72A23.4	ENSG00000280277	TEC	0.0973247	-0.490412	0.0559753	0.813697	0.999669
KSPZV1	Placebo	pre-immunization baseline	protected (P) vs. not protected (NP) at 3 months	SLC39A4	ENSG00000147804	solute carrier family 39 member 4 [Source:HGNC Symbol;Acc:HGNC:17129]	-0.058076	2.07749	0.0559584	0.813725	0.999669
KSPZV1	Placebo	pre-immunization baseline	protected (P) vs. not protected (NP) at 3 months	CELF2-AS1	ENSG00000181800	CELF2 antisense RNA 1 [Source:HGNC Symbol;Acc:HGNC:23515]	-0.0151689	6.61785	0.0559555	0.813729	0.999669
KSPZV1	Placebo	pre-immunization baseline	protected (P) vs. not protected (NP) at 3 months	TMEM70	ENSG00000175606	transmembrane protein 70 [Source:HGNC Symbol;Acc:HGNC:26050]	-0.0186303	4.7993	0.0558923	0.813832	0.999669
KSPZV1	Placebo	pre-immunization baseline	protected (P) vs. not protected (NP) at 3 months	RP11-380M21.3	ENSG00000279366	TEC	-0.0581309	1.20428	0.0558753	0.81386	0.999669
KSPZV1	Placebo	pre-immunization baseline	protected (P) vs. not protected (NP) at 3 months	E2F8	ENSG00000129173	E2F transcription factor 8 [Source:HGNC Symbol;Acc:HGNC:24727]	-0.0596738	2.62933	0.0558773	0.813863	0.999669
KSPZV1	Placebo	pre-immunization baseline	protected (P) vs. not protected (NP) at 3 months	RP11-9E17.1	ENSG00000277534	novel transcript, sense intronic to KCTD1	0.0410275	1.81922	0.0558679	0.813872	0.999669
KSPZV1	Placebo	pre-immunization baseline	protected (P) vs. not protected (NP) at 3 months	TBX1	ENSG00000184058	T-box transcription factor 1 [Source:HGNC Symbol;Acc:HGNC:11592]	-0.103173	0.589312	0.0558584	0.813889	0.999669
KSPZV1	Placebo	pre-immunization baseline	protected (P) vs. not protected (NP) at 3 months	CXXC5	ENSG00000171604	CXXC finger protein 5 [Source:HGNC Symbol;Acc:HGNC:26943]	-0.0210493	6.14895	0.0558097	0.813967	0.999669
KSPZV1	Placebo	pre-immunization baseline	protected (P) vs. not protected (NP) at 3 months	CARD17	ENSG00000255221	caspase recruitment domain family member 17 [Source:HGNC Symbol;Acc:HGNC:33827]	0.0789765	0.417697	0.0557767	0.814021	0.999669
KSPZV1	Placebo	pre-immunization baseline	protected (P) vs. not protected (NP) at 3 months	TRAF2	ENSG00000127191	TNF receptor associated factor 2 [Source:HGNC Symbol;Acc:HGNC:12032]	-0.0167414	3.53586	0.0557733	0.814027	0.999669
KSPZV1	Placebo	pre-immunization baseline	protected (P) vs. not protected (NP) at 3 months	TXN2	ENSG00000100348	thioredoxin 2 [Source:HGNC Symbol;Acc:HGNC:17772]	0.0166885	4.50526	0.0557478	0.814069	0.999669
KSPZV1	Placebo	pre-immunization baseline	protected (P) vs. not protected (NP) at 3 months	AC004951.6	ENSG00000228434	novel transcript	0.0373565	2.00143	0.0556723	0.814192	0.999669
KSPZV1	Placebo	pre-immunization baseline	protected (P) vs. not protected (NP) at 3 months	CTD-2035E11.3	ENSG00000251131	novel transcript	-0.0463139	0.253372	0.0556036	0.814305	0.999669
KSPZV1	Placebo	pre-immunization baseline	protected (P) vs. not protected (NP) at 3 months	FGF11	ENSG00000161958	fibroblast growth factor 11 [Source:HGNC Symbol;Acc:HGNC:3667]	0.0743714	0.657863	0.0555897	0.814328	0.999669
KSPZV1	Placebo	pre-immunization baseline	protected (P) vs. not protected (NP) at 3 months	TBXA2R	ENSG00000006638	thromboxane A2 receptor [Source:HGNC Symbol;Acc:HGNC:11608]	0.0317828	3.26552	0.0555274	0.81443	0.999669
KSPZV1	Placebo	pre-immunization baseline	protected (P) vs. not protected (NP) at 3 months	GPATCH8	ENSG00000186566	G-patch domain containing 8 [Source:HGNC Symbol;Acc:HGNC:29066]	0.0093324	7.34855	0.0555242	0.814435	0.999669
KSPZV1	Placebo	pre-immunization baseline	protected (P) vs. not protected (NP) at 3 months	ROPN1L	ENSG00000145491	rhophilin associated tail protein 1 like [Source:HGNC Symbol;Acc:HGNC:24060]	-0.0680342	2.42962	0.0555133	0.814462	0.999669
KSPZV1	Placebo	pre-immunization baseline	protected (P) vs. not protected (NP) at 3 months	PELI3	ENSG00000174516	pellino E3 ubiquitin protein ligase family member 3 [Source:HGNC Symbol;Acc:HGNC:30010]	-0.0277111	3.62516	0.0554947	0.814483	0.999669
KSPZV1	Placebo	pre-immunization baseline	protected (P) vs. not protected (NP) at 3 months	PLA2G4C	ENSG00000105499	phospholipase A2 group IVC [Source:HGNC Symbol;Acc:HGNC:9037]	0.0583333	2.26231	0.0554842	0.814502	0.999669
KSPZV1	Placebo	pre-immunization baseline	protected (P) vs. not protected (NP) at 3 months	STX18-AS1	ENSG00000247708	STX18 antisense RNA 1 (head to head) [Source:HGNC Symbol;Acc:HGNC:48877]	-0.0343884	2.11782	0.0554765	0.814513	0.999669
KSPZV1	Placebo	pre-immunization baseline	protected (P) vs. not protected (NP) at 3 months	CTD-2620I22.1	ENSG00000269082	novel transcript	0.0434674	0.056331	0.0554727	0.814519	0.999669
KSPZV1	Placebo	pre-immunization baseline	protected (P) vs. not protected (NP) at 3 months	RP5-858L17.1	ENSG00000276649	novel transcript, antisense to SIRPA	0.0566746	1.68824	0.055445	0.814565	0.999669
KSPZV1	Placebo	pre-immunization baseline	protected (P) vs. not protected (NP) at 3 months	FAM71E1	ENSG00000142530	family with sequence similarity 71 member E1 [Source:HGNC Symbol;Acc:HGNC:25107]	-0.088651	0.245068	0.055426	0.814596	0.999669
KSPZV1	Placebo	pre-immunization baseline	protected (P) vs. not protected (NP) at 3 months	MCM2	ENSG00000073111	minichromosome maintenance complex component 2 [Source:HGNC Symbol;Acc:HGNC:6944]	-0.0400394	4.19176	0.0553611	0.814711	0.999669
KSPZV1	Placebo	pre-immunization baseline	protected (P) vs. not protected (NP) at 3 months	PPP2R5C	ENSG00000078304	protein phosphatase 2 regulatory subunit B'gamma [Source:HGNC Symbol;Acc:HGNC:9311]	0.0116733	8.75951	0.0553363	0.814743	0.999669
KSPZV1	Placebo	pre-immunization baseline	protected (P) vs. not protected (NP) at 3 months	FCER2	ENSG00000104921	Fc fragment of IgE receptor II [Source:HGNC Symbol;Acc:HGNC:3612]	-0.0382004	4.41712	0.0553396	0.814747	0.999669
KSPZV1	Placebo	pre-immunization baseline	protected (P) vs. not protected (NP) at 3 months	RAB24	ENSG00000169228	RAB24, member RAS oncogene family [Source:HGNC Symbol;Acc:HGNC:9765]	-0.0303474	4.68782	0.0553356	0.814747	0.999669
KSPZV1	Placebo	pre-immunization baseline	protected (P) vs. not protected (NP) at 3 months	COQ6	ENSG00000119723	coenzyme Q6, monooxygenase [Source:HGNC Symbol;Acc:HGNC:20233]	-0.0168997	4.13791	0.055311	0.814785	0.999669
KSPZV1	Placebo	pre-immunization baseline	protected (P) vs. not protected (NP) at 3 months	BTN3A2	ENSG00000186470	butyrophilin subfamily 3 member A2 [Source:HGNC Symbol;Acc:HGNC:1139]	0.0157675	7.61992	0.055309	0.814788	0.999669
KSPZV1	Placebo	pre-immunization baseline	protected (P) vs. not protected (NP) at 3 months	CKB	ENSG00000166165	creatine kinase B [Source:HGNC Symbol;Acc:HGNC:1991]	0.0850482	0.836264	0.0553079	0.81479	0.999669
KSPZV1	Placebo	pre-immunization baseline	protected (P) vs. not protected (NP) at 3 months	KDM8	ENSG00000155666	lysine demethylase 8 [Source:HGNC Symbol;Acc:HGNC:25840]	-0.0197745	3.65865	0.0552588	0.814871	0.999669
KSPZV1	Placebo	pre-immunization baseline	protected (P) vs. not protected (NP) at 3 months	AL358852.1	ENSG00000278899	novel transcript, antisense to LATS1	-0.0427263	1.19858	0.0552463	0.814891	0.999669
KSPZV1	Placebo	pre-immunization baseline	protected (P) vs. not protected (NP) at 3 months	TMEM37	ENSG00000171227	transmembrane protein 37 [Source:HGNC Symbol;Acc:HGNC:18216]	0.102429	0.204149	0.0551932	0.814979	0.999669
KSPZV1	Placebo	pre-immunization baseline	protected (P) vs. not protected (NP) at 3 months	RP11-45P15.4	ENSG00000259775	novel transcript, antisense to EIF5	-0.0701033	0.236794	0.0551455	0.815057	0.999669
KSPZV1	Placebo	pre-immunization baseline	protected (P) vs. not protected (NP) at 3 months	FAHD2A	ENSG00000115042	fumarylacetoacetate hydrolase domain containing 2A [Source:HGNC Symbol;Acc:HGNC:24252]	-0.0174693	4.42822	0.0551313	0.81508	0.999669
KSPZV1	Placebo	pre-immunization baseline	protected (P) vs. not protected (NP) at 3 months	RP11-776B3.1	ENSG00000279354	TEC	0.0695468	-0.0741757	0.0550401	0.815231	0.999669
KSPZV1	Placebo	pre-immunization baseline	protected (P) vs. not protected (NP) at 3 months	LINC00205	ENSG00000223768	long intergenic non-protein coding RNA 205 [Source:HGNC Symbol;Acc:HGNC:16420]	-0.0440723	1.49577	0.0550247	0.815256	0.999669
KSPZV1	Placebo	pre-immunization baseline	protected (P) vs. not protected (NP) at 3 months	SRSF9	ENSG00000111786	serine and arginine rich splicing factor 9 [Source:HGNC Symbol;Acc:HGNC:10791]	0.00954808	6.24727	0.0550085	0.815283	0.999669
KSPZV1	Placebo	pre-immunization baseline	protected (P) vs. not protected (NP) at 3 months	TICRR	ENSG00000140534	TOPBP1 interacting checkpoint and replication regulator [Source:HGNC Symbol;Acc:HGNC:28704]	-0.0832599	2.16784	0.0549942	0.815321	0.999669
KSPZV1	Placebo	pre-immunization baseline	protected (P) vs. not protected (NP) at 3 months	ST6GAL1	ENSG00000073849	ST6 beta-galactoside alpha-2,6-sialyltransferase 1 [Source:HGNC Symbol;Acc:HGNC:10860]	0.0135912	8.845	0.0549812	0.815328	0.999669
KSPZV1	Placebo	pre-immunization baseline	protected (P) vs. not protected (NP) at 3 months	HSD17B1-AS1	ENSG00000266962	HSD17B1 antisense RNA 1 [Source:HGNC Symbol;Acc:HGNC:55314]	-0.0194863	4.59932	0.0549757	0.815337	0.999669
KSPZV1	Placebo	pre-immunization baseline	protected (P) vs. not protected (NP) at 3 months	DSE	ENSG00000111817	dermatan sulfate epimerase [Source:HGNC Symbol;Acc:HGNC:21144]	0.0211948	6.05876	0.05497	0.815346	0.999669
KSPZV1	Placebo	pre-immunization baseline	protected (P) vs. not protected (NP) at 3 months	RP13-516M14.1	ENSG00000260563	novel transcript	-0.0314743	2.49096	0.0549212	0.815427	0.999669
KSPZV1	Placebo	pre-immunization baseline	protected (P) vs. not protected (NP) at 3 months	RP11-203H19.2	ENSG00000279328	TEC	0.040413	1.75576	0.0549163	0.815435	0.999669
KSPZV1	Placebo	pre-immunization baseline	protected (P) vs. not protected (NP) at 3 months	UBE2V2	ENSG00000169139	ubiquitin conjugating enzyme E2 V2 [Source:HGNC Symbol;Acc:HGNC:12495]	-0.0215649	5.48977	0.0549103	0.815445	0.999669
KSPZV1	Placebo	pre-immunization baseline	protected (P) vs. not protected (NP) at 3 months	NCDN	ENSG00000020129	neurochondrin [Source:HGNC Symbol;Acc:HGNC:17597]	-0.0198654	4.18743	0.0548774	0.815499	0.999669
KSPZV1	Placebo	pre-immunization baseline	protected (P) vs. not protected (NP) at 3 months	STXBP5	ENSG00000164506	syntaxin binding protein 5 [Source:HGNC Symbol;Acc:HGNC:19665]	-0.0164943	6.53958	0.0548427	0.815556	0.999669
KSPZV1	Placebo	pre-immunization baseline	protected (P) vs. not protected (NP) at 3 months	LRRC61	ENSG00000127399	leucine rich repeat containing 61 [Source:HGNC Symbol;Acc:HGNC:21704]	0.0228108	3.76244	0.0548112	0.815608	0.999669
KSPZV1	Placebo	pre-immunization baseline	protected (P) vs. not protected (NP) at 3 months	DBF4B	ENSG00000161692	DBF4 zinc finger B [Source:HGNC Symbol;Acc:HGNC:17883]	0.0381753	2.56316	0.0548093	0.815611	0.999669
KSPZV1	Placebo	pre-immunization baseline	protected (P) vs. not protected (NP) at 3 months	RP11-384M15.3	ENSG00000260252	novel transcript, antisense to TXNL4B	-0.0361377	1.5244	0.0548092	0.815611	0.999669
KSPZV1	Placebo	pre-immunization baseline	protected (P) vs. not protected (NP) at 3 months	ESYT1	ENSG00000139641	extended synaptotagmin 1 [Source:HGNC Symbol;Acc:HGNC:29534]	0.0159142	7.23167	0.0547924	0.815639	0.999669
KSPZV1	Placebo	pre-immunization baseline	protected (P) vs. not protected (NP) at 3 months	ORMDL3	ENSG00000172057	ORMDL sphingolipid biosynthesis regulator 3 [Source:HGNC Symbol;Acc:HGNC:16038]	-0.0150891	6.46184	0.0547498	0.81571	0.999669
KSPZV1	Placebo	pre-immunization baseline	protected (P) vs. not protected (NP) at 3 months	TSC22D2	ENSG00000196428	TSC22 domain family member 2 [Source:HGNC Symbol;Acc:HGNC:29095]	-0.0110877	6.63145	0.05474	0.815726	0.999669
KSPZV1	Placebo	pre-immunization baseline	protected (P) vs. not protected (NP) at 3 months	CCRL2	ENSG00000121797	C-C motif chemokine receptor like 2 [Source:HGNC Symbol;Acc:HGNC:1612]	-0.0441698	2.87796	0.0547307	0.815741	0.999669
KSPZV1	Placebo	pre-immunization baseline	protected (P) vs. not protected (NP) at 3 months	HCRTR1	ENSG00000121764	hypocretin receptor 1 [Source:HGNC Symbol;Acc:HGNC:4848]	0.0289157	1.83186	0.0547199	0.815759	0.999669
KSPZV1	Placebo	pre-immunization baseline	protected (P) vs. not protected (NP) at 3 months	ZBTB34	ENSG00000177125	zinc finger and BTB domain containing 34 [Source:HGNC Symbol;Acc:HGNC:31446]	0.0189237	6.24423	0.0546988	0.815794	0.999669
KSPZV1	Placebo	pre-immunization baseline	protected (P) vs. not protected (NP) at 3 months	SEC31A	ENSG00000138674	SEC31 homolog A, COPII coat complex component [Source:HGNC Symbol;Acc:HGNC:17052]	0.0100516	7.42352	0.0546474	0.815879	0.999669
KSPZV1	Placebo	pre-immunization baseline	protected (P) vs. not protected (NP) at 3 months	TTTY14	ENSG00000176728	testis-specific transcript, Y-linked 14 [Source:HGNC Symbol;Acc:HGNC:18495]	-0.149914	-0.218031	0.0546189	0.815935	0.999669
KSPZV1	Placebo	pre-immunization baseline	protected (P) vs. not protected (NP) at 3 months	RP11-881M11.4	ENSG00000256196	novel transcript	-0.0396662	0.482897	0.0545779	0.815994	0.999669
KSPZV1	Placebo	pre-immunization baseline	protected (P) vs. not protected (NP) at 3 months	RP11-369J21.12	ENSG00000279399	novel transcript	-0.0312336	2.168	0.0545573	0.816028	0.999669
KSPZV1	Placebo	pre-immunization baseline	protected (P) vs. not protected (NP) at 3 months	SLC1A7	ENSG00000162383	solute carrier family 1 member 7 [Source:HGNC Symbol;Acc:HGNC:10945]	-0.109797	0.526763	0.054551	0.816042	0.999669
KSPZV1	Placebo	pre-immunization baseline	protected (P) vs. not protected (NP) at 3 months	ZBTB45	ENSG00000119574	zinc finger and BTB domain containing 45 [Source:HGNC Symbol;Acc:HGNC:23715]	0.0214726	4.50287	0.0545428	0.816052	0.999669
KSPZV1	Placebo	pre-immunization baseline	protected (P) vs. not protected (NP) at 3 months	BEND3	ENSG00000178409	BEN domain containing 3 [Source:HGNC Symbol;Acc:HGNC:23040]	0.0423799	2.50548	0.054477	0.816161	0.999669
KSPZV1	Placebo	pre-immunization baseline	protected (P) vs. not protected (NP) at 3 months	NLN	ENSG00000123213	neurolysin [Source:HGNC Symbol;Acc:HGNC:16058]	0.0287461	3.84088	0.0544488	0.816208	0.999669
KSPZV1	Placebo	pre-immunization baseline	protected (P) vs. not protected (NP) at 3 months	GPR21	ENSG00000188394	G protein-coupled receptor 21 [Source:HGNC Symbol;Acc:HGNC:4476]	-0.0508921	1.35504	0.0544127	0.816267	0.999669
KSPZV1	Placebo	pre-immunization baseline	protected (P) vs. not protected (NP) at 3 months	RP11-265O12.1	ENSG00000248516	novel transcript	-0.0819509	0.0830325	0.0544005	0.816288	0.999669
KSPZV1	Placebo	pre-immunization baseline	protected (P) vs. not protected (NP) at 3 months	TNFRSF11A	ENSG00000141655	TNF receptor superfamily member 11a [Source:HGNC Symbol;Acc:HGNC:11908]	-0.058687	1.2002	0.0543815	0.816319	0.999669
KSPZV1	Placebo	pre-immunization baseline	protected (P) vs. not protected (NP) at 3 months	B4GALT4	ENSG00000121578	beta-1,4-galactosyltransferase 4 [Source:HGNC Symbol;Acc:HGNC:927]	0.0140394	5.32486	0.0542719	0.816501	0.999669
KSPZV1	Placebo	pre-immunization baseline	protected (P) vs. not protected (NP) at 3 months	TAF1A	ENSG00000143498	TATA-box binding protein associated factor, RNA polymerase I subunit A [Source:HGNC Symbol;Acc:HGNC:11532]	-0.0234342	3.50243	0.0542639	0.816514	0.999669
KSPZV1	Placebo	pre-immunization baseline	protected (P) vs. not protected (NP) at 3 months	ACTL10	ENSG00000182584		-0.0401182	1.94692	0.05418	0.816654	0.999669
KSPZV1	Placebo	pre-immunization baseline	protected (P) vs. not protected (NP) at 3 months	UBE2G1	ENSG00000132388	ubiquitin conjugating enzyme E2 G1 [Source:HGNC Symbol;Acc:HGNC:12482]	0.0172174	6.97228	0.0541401	0.81672	0.999669
KSPZV1	Placebo	pre-immunization baseline	protected (P) vs. not protected (NP) at 3 months	RP4-734P14.4	ENSG00000256566	novel protein	0.0182223	3.97237	0.0541331	0.816731	0.999669
KSPZV1	Placebo	pre-immunization baseline	protected (P) vs. not protected (NP) at 3 months	NCEH1	ENSG00000144959	neutral cholesterol ester hydrolase 1 [Source:HGNC Symbol;Acc:HGNC:29260]	-0.0225254	3.8905	0.0541304	0.816736	0.999669
KSPZV1	Placebo	pre-immunization baseline	protected (P) vs. not protected (NP) at 3 months	NR1H3	ENSG00000025434	nuclear receptor subfamily 1 group H member 3 [Source:HGNC Symbol;Acc:HGNC:7966]	0.0328021	2.16098	0.0541246	0.816746	0.999669
KSPZV1	Placebo	pre-immunization baseline	protected (P) vs. not protected (NP) at 3 months	CDC42EP2	ENSG00000149798	CDC42 effector protein 2 [Source:HGNC Symbol;Acc:HGNC:16263]	0.0522776	3.93482	0.0541325	0.81675	0.999669
KSPZV1	Placebo	pre-immunization baseline	protected (P) vs. not protected (NP) at 3 months	RFX3-AS1	ENSG00000232104	RFX3 antisense RNA 1 [Source:HGNC Symbol;Acc:HGNC:51197]	-0.0502288	1.75104	0.0540854	0.816811	0.999669
KSPZV1	Placebo	pre-immunization baseline	protected (P) vs. not protected (NP) at 3 months	RP5-855D21.1	ENSG00000272240	novel transcript, antisense to ZNF596	0.02923	2.05124	0.0540431	0.816881	0.999669
KSPZV1	Placebo	pre-immunization baseline	protected (P) vs. not protected (NP) at 3 months	PRPF6	ENSG00000101161	pre-mRNA processing factor 6 [Source:HGNC Symbol;Acc:HGNC:15860]	-0.0177267	5.7064	0.0539853	0.816977	0.999669
KSPZV1	Placebo	pre-immunization baseline	protected (P) vs. not protected (NP) at 3 months	SHLD3	ENSG00000253251	shieldin complex subunit 3 [Source:HGNC Symbol;Acc:HGNC:53826]	0.0254866	3.39307	0.053968	0.817006	0.999669
KSPZV1	Placebo	pre-immunization baseline	protected (P) vs. not protected (NP) at 3 months	ITPRID2	ENSG00000138434	ITPR interacting domain containing 2 [Source:HGNC Symbol;Acc:HGNC:11319]	-0.0158887	6.84126	0.0539412	0.817051	0.999669
KSPZV1	Placebo	pre-immunization baseline	protected (P) vs. not protected (NP) at 3 months	RP3-510L9.1	ENSG00000247925	novel transcript	-0.0349114	2.13776	0.0538909	0.817135	0.999669
KSPZV1	Placebo	pre-immunization baseline	protected (P) vs. not protected (NP) at 3 months	CYP4F3	ENSG00000186529	cytochrome P450 family 4 subfamily F member 3 [Source:HGNC Symbol;Acc:HGNC:2646]	-0.0638685	4.78176	0.0538346	0.817261	0.999669
KSPZV1	Placebo	pre-immunization baseline	protected (P) vs. not protected (NP) at 3 months	PRIM1	ENSG00000198056	DNA primase subunit 1 [Source:HGNC Symbol;Acc:HGNC:9369]	0.0250616	4.27817	0.0537772	0.817324	0.999669
KSPZV1	Placebo	pre-immunization baseline	protected (P) vs. not protected (NP) at 3 months	SIK1B	ENSG00000275993	salt inducible kinase 1B (putative) [Source:HGNC Symbol;Acc:HGNC:52389]	0.108825	1.13362	0.0537706	0.817346	0.999669
KSPZV1	Placebo	pre-immunization baseline	protected (P) vs. not protected (NP) at 3 months	NR2C2	ENSG00000177463	nuclear receptor subfamily 2 group C member 2 [Source:HGNC Symbol;Acc:HGNC:7972]	0.00849172	7.99965	0.0537587	0.817355	0.999669
KSPZV1	Placebo	pre-immunization baseline	protected (P) vs. not protected (NP) at 3 months	UTP14C	ENSG00000253797	UTP14C small subunit processome component [Source:HGNC Symbol;Acc:HGNC:20321]	-0.013151	5.65451	0.0536769	0.817491	0.999669
KSPZV1	Placebo	pre-immunization baseline	protected (P) vs. not protected (NP) at 3 months	RP4-559A3.7	ENSG00000255835	novel protein	0.0203247	4.74337	0.0536328	0.817565	0.999669
KSPZV1	Placebo	pre-immunization baseline	protected (P) vs. not protected (NP) at 3 months	SLC6A6	ENSG00000131389	solute carrier family 6 member 6 [Source:HGNC Symbol;Acc:HGNC:11052]	0.0311548	6.77437	0.0536192	0.817599	0.999669
KSPZV1	Placebo	pre-immunization baseline	protected (P) vs. not protected (NP) at 3 months	ANLN	ENSG00000011426	anillin actin binding protein [Source:HGNC Symbol;Acc:HGNC:14082]	-0.0668846	2.99621	0.0535871	0.817659	0.999669
KSPZV1	Placebo	pre-immunization baseline	protected (P) vs. not protected (NP) at 3 months	DRG1	ENSG00000185721	developmentally regulated GTP binding protein 1 [Source:HGNC Symbol;Acc:HGNC:3029]	-0.0122019	5.08643	0.0535212	0.817752	0.999669
KSPZV1	Placebo	pre-immunization baseline	protected (P) vs. not protected (NP) at 3 months	SPAST	ENSG00000021574	spastin [Source:HGNC Symbol;Acc:HGNC:11233]	-0.013955	6.61909	0.0535167	0.817759	0.999669
KSPZV1	Placebo	pre-immunization baseline	protected (P) vs. not protected (NP) at 3 months	FASN	ENSG00000169710	fatty acid synthase [Source:HGNC Symbol;Acc:HGNC:3594]	0.0220115	4.71376	0.0534907	0.817802	0.999669
KSPZV1	Placebo	pre-immunization baseline	protected (P) vs. not protected (NP) at 3 months	PAXBP1-AS1	ENSG00000238197	PAXBP1 antisense RNA 1 [Source:HGNC Symbol;Acc:HGNC:39603]	-0.0198248	3.72854	0.0534334	0.817898	0.999669
KSPZV1	Placebo	pre-immunization baseline	protected (P) vs. not protected (NP) at 3 months	LTO1	ENSG00000149716	LTO1 maturation factor of ABCE1 [Source:HGNC Symbol;Acc:HGNC:17589]	0.0158862	4.99659	0.0533629	0.818016	0.999669
KSPZV1	Placebo	pre-immunization baseline	protected (P) vs. not protected (NP) at 3 months	DOCK5	ENSG00000147459	dedicator of cytokinesis 5 [Source:HGNC Symbol;Acc:HGNC:23476]	0.0407893	7.04674	0.053373	0.818023	0.999669
KSPZV1	Placebo	pre-immunization baseline	protected (P) vs. not protected (NP) at 3 months	SLC46A3	ENSG00000139508	solute carrier family 46 member 3 [Source:HGNC Symbol;Acc:HGNC:27501]	0.0119935	5.99514	0.0533464	0.818044	0.999669
KSPZV1	Placebo	pre-immunization baseline	protected (P) vs. not protected (NP) at 3 months	MPHOSPH6	ENSG00000135698	M-phase phosphoprotein 6 [Source:HGNC Symbol;Acc:HGNC:7214]	0.0218701	4.20218	0.0533266	0.818077	0.999669
KSPZV1	Placebo	pre-immunization baseline	protected (P) vs. not protected (NP) at 3 months	LRG1	ENSG00000171236	leucine rich alpha-2-glycoprotein 1 [Source:HGNC Symbol;Acc:HGNC:29480]	0.071994	3.86254	0.053331	0.8181	0.999669
KSPZV1	Placebo	pre-immunization baseline	protected (P) vs. not protected (NP) at 3 months	NDST2	ENSG00000166507	N-deacetylase and N-sulfotransferase 2 [Source:HGNC Symbol;Acc:HGNC:7681]	0.0125751	5.72839	0.0532925	0.818134	0.999669
KSPZV1	Placebo	pre-immunization baseline	protected (P) vs. not protected (NP) at 3 months	TBC1D30	ENSG00000111490	TBC1 domain family member 30 [Source:HGNC Symbol;Acc:HGNC:29164]	-0.073533	1.11207	0.0532671	0.818177	0.999669
KSPZV1	Placebo	pre-immunization baseline	protected (P) vs. not protected (NP) at 3 months	DISP3	ENSG00000204624	dispatched RND transporter family member 3 [Source:HGNC Symbol;Acc:HGNC:29251]	-0.123251	0.438173	0.0532394	0.81823	0.999669
KSPZV1	Placebo	pre-immunization baseline	protected (P) vs. not protected (NP) at 3 months	ZDHHC20	ENSG00000180776	zinc finger DHHC-type palmitoyltransferase 20 [Source:HGNC Symbol;Acc:HGNC:20749]	0.0172229	8.09987	0.0531791	0.818324	0.999669
KSPZV1	Placebo	pre-immunization baseline	protected (P) vs. not protected (NP) at 3 months	GTF3C2-AS1	ENSG00000234945	GTF3C2 antisense RNA 1 [Source:HGNC Symbol;Acc:HGNC:40269]	-0.0196482	3.16972	0.0531704	0.818339	0.999669
KSPZV1	Placebo	pre-immunization baseline	protected (P) vs. not protected (NP) at 3 months	CACUL1	ENSG00000151893	CDK2 associated cullin domain 1 [Source:HGNC Symbol;Acc:HGNC:23727]	0.0128519	7.26063	0.0530552	0.818533	0.999669
KSPZV1	Placebo	pre-immunization baseline	protected (P) vs. not protected (NP) at 3 months	OGT	ENSG00000147162	O-linked N-acetylglucosamine (GlcNAc) transferase [Source:HGNC Symbol;Acc:HGNC:8127]	0.0122051	9.66146	0.053011	0.818607	0.999669
KSPZV1	Placebo	pre-immunization baseline	protected (P) vs. not protected (NP) at 3 months	RP11-77E14.2	ENSG00000273056	novel transcript	-0.0631406	-0.129434	0.0530044	0.818618	0.999669
KSPZV1	Placebo	pre-immunization baseline	protected (P) vs. not protected (NP) at 3 months	RP11-338K17.10	ENSG00000280300	novel transcript	-0.0289684	2.13408	0.0529849	0.81865	0.999669
KSPZV1	Placebo	pre-immunization baseline	protected (P) vs. not protected (NP) at 3 months	HSP90B1	ENSG00000166598	heat shock protein 90 beta family member 1 [Source:HGNC Symbol;Acc:HGNC:12028]	-0.0304805	8.56359	0.0529836	0.818662	0.999669
KSPZV1	Placebo	pre-immunization baseline	protected (P) vs. not protected (NP) at 3 months	CTC-457L16.2	ENSG00000262319	novel transcript, antisense to GRAPL	0.0784184	2.13672	0.0529451	0.81873	0.999669
KSPZV1	Placebo	pre-immunization baseline	protected (P) vs. not protected (NP) at 3 months	LAT2	ENSG00000086730	linker for activation of T cells family member 2 [Source:HGNC Symbol;Acc:HGNC:12749]	-0.0206679	6.05351	0.0528434	0.818889	0.999669
KSPZV1	Placebo	pre-immunization baseline	protected (P) vs. not protected (NP) at 3 months	CLEC3B	ENSG00000163815	C-type lectin domain family 3 member B [Source:HGNC Symbol;Acc:HGNC:11891]	0.0461724	0.465196	0.0528205	0.818927	0.999669
KSPZV1	Placebo	pre-immunization baseline	protected (P) vs. not protected (NP) at 3 months	HEATR3	ENSG00000155393	HEAT repeat containing 3 [Source:HGNC Symbol;Acc:HGNC:26087]	0.0164031	4.44091	0.0528146	0.818937	0.999669
KSPZV1	Placebo	pre-immunization baseline	protected (P) vs. not protected (NP) at 3 months	ATOH8	ENSG00000168874	atonal bHLH transcription factor 8 [Source:HGNC Symbol;Acc:HGNC:24126]	0.0998503	0.798995	0.0528121	0.818946	0.999669
KSPZV1	Placebo	pre-immunization baseline	protected (P) vs. not protected (NP) at 3 months	AC007278.3	ENSG00000234389	novel transcript	0.0806526	0.643269	0.0528032	0.818956	0.999669
KSPZV1	Placebo	pre-immunization baseline	protected (P) vs. not protected (NP) at 3 months	UMODL1-AS1	ENSG00000184385	UMODL1 antisense RNA 1 [Source:HGNC Symbol;Acc:HGNC:23821]	-0.0936207	-0.129648	0.0527895	0.818979	0.999669
KSPZV1	Placebo	pre-immunization baseline	protected (P) vs. not protected (NP) at 3 months	RP11-298I3.1	ENSG00000257285	novel transcript, antisense to HAUS4	0.0460346	1.62559	0.0527888	0.81898	0.999669
KSPZV1	Placebo	pre-immunization baseline	protected (P) vs. not protected (NP) at 3 months	RP11-302F12.10	ENSG00000250541	novel transcript	-0.0596877	0.208039	0.0527772	0.819	0.999669
KSPZV1	Placebo	pre-immunization baseline	protected (P) vs. not protected (NP) at 3 months	AC090627.1	ENSG00000235300	uncharacterized LOC105371807 [Source:NCBI gene (formerly Entrezgene);Acc:105371807]	0.036634	3.96738	0.0527343	0.819076	0.999669
KSPZV1	Placebo	pre-immunization baseline	protected (P) vs. not protected (NP) at 3 months	COMMD5	ENSG00000170619	COMM domain containing 5 [Source:HGNC Symbol;Acc:HGNC:17902]	0.0171839	3.84047	0.0527058	0.81912	0.999669
KSPZV1	Placebo	pre-immunization baseline	protected (P) vs. not protected (NP) at 3 months	SMARCC2	ENSG00000139613	SWI/SNF related, matrix associated, actin dependent regulator of chromatin subfamily c member 2 [Source:HGNC Symbol;Acc:HGNC:11105]	0.0139784	6.67566	0.0526942	0.81914	0.999669
KSPZV1	Placebo	pre-immunization baseline	protected (P) vs. not protected (NP) at 3 months	MAD2L2	ENSG00000116670	mitotic arrest deficient 2 like 2 [Source:HGNC Symbol;Acc:HGNC:6764]	-0.0253827	3.34643	0.0526924	0.819143	0.999669
KSPZV1	Placebo	pre-immunization baseline	protected (P) vs. not protected (NP) at 3 months	RP11-715F3.2	ENSG00000266783	novel transcript, sense intronic METTL4	0.0299189	1.63697	0.052665	0.819189	0.999669
KSPZV1	Placebo	pre-immunization baseline	protected (P) vs. not protected (NP) at 3 months	AJ003147.11	ENSG00000279330	TEC	-0.0270965	3.63512	0.0526298	0.819248	0.999669
KSPZV1	Placebo	pre-immunization baseline	protected (P) vs. not protected (NP) at 3 months	RP11-533O20.2	ENSG00000223946	novel transcript	0.0406087	0.563661	0.0526191	0.819266	0.999669
KSPZV1	Placebo	pre-immunization baseline	protected (P) vs. not protected (NP) at 3 months	POLR2B	ENSG00000047315	RNA polymerase II subunit B [Source:HGNC Symbol;Acc:HGNC:9188]	-0.0124603	7.22303	0.052608	0.819285	0.999669
KSPZV1	Placebo	pre-immunization baseline	protected (P) vs. not protected (NP) at 3 months	LRP3	ENSG00000130881	LDL receptor related protein 3 [Source:HGNC Symbol;Acc:HGNC:6695]	-0.0917422	1.36331	0.0525841	0.819333	0.999669
KSPZV1	Placebo	pre-immunization baseline	protected (P) vs. not protected (NP) at 3 months	TMED7-TICAM2	ENSG00000251201	TMED7-TICAM2 readthrough [Source:HGNC Symbol;Acc:HGNC:33945]	0.014615	5.78888	0.0524752	0.819509	0.999669
KSPZV1	Placebo	pre-immunization baseline	protected (P) vs. not protected (NP) at 3 months	SERPINE3	ENSG00000253309	serpin family E member 3 [Source:HGNC Symbol;Acc:HGNC:24774]	0.0214226	3.09758	0.0524487	0.819554	0.999669
KSPZV1	Placebo	pre-immunization baseline	protected (P) vs. not protected (NP) at 3 months	RP11-863P13.4	ENSG00000205037	novel transcript	-0.0530048	1.07582	0.0524065	0.819626	0.999669
KSPZV1	Placebo	pre-immunization baseline	protected (P) vs. not protected (NP) at 3 months	RP11-350N15.6	ENSG00000272159	novel transcript, antisense to LETM2	0.0644387	0.0852041	0.0524013	0.819634	0.999669
KSPZV1	Placebo	pre-immunization baseline	protected (P) vs. not protected (NP) at 3 months	C9orf163	ENSG00000196366	chromosome 9 putative open reading frame 163 [Source:HGNC Symbol;Acc:HGNC:26718]	-0.102124	-0.319066	0.0523952	0.819645	0.999669
KSPZV1	Placebo	pre-immunization baseline	protected (P) vs. not protected (NP) at 3 months	ACAP3	ENSG00000131584	ArfGAP with coiled-coil, ankyrin repeat and PH domains 3 [Source:HGNC Symbol;Acc:HGNC:16754]	0.028934	3.62757	0.0523814	0.819668	0.999669
KSPZV1	Placebo	pre-immunization baseline	protected (P) vs. not protected (NP) at 3 months	SPCS2	ENSG00000118363	signal peptidase complex subunit 2 [Source:HGNC Symbol;Acc:HGNC:28962]	-0.0138059	5.81963	0.052374	0.819681	0.999669
KSPZV1	Placebo	pre-immunization baseline	protected (P) vs. not protected (NP) at 3 months	ST3GAL1	ENSG00000008513	ST3 beta-galactoside alpha-2,3-sialyltransferase 1 [Source:HGNC Symbol;Acc:HGNC:10862]	-0.011981	7.65184	0.0523037	0.819799	0.999669
KSPZV1	Placebo	pre-immunization baseline	protected (P) vs. not protected (NP) at 3 months	RRAGD	ENSG00000025039	Ras related GTP binding D [Source:HGNC Symbol;Acc:HGNC:19903]	0.0320885	4.01151	0.0522986	0.819809	0.999669
KSPZV1	Placebo	pre-immunization baseline	protected (P) vs. not protected (NP) at 3 months	PDZD8	ENSG00000165650	PDZ domain containing 8 [Source:HGNC Symbol;Acc:HGNC:26974]	0.0139667	6.41263	0.0522711	0.819855	0.999669
KSPZV1	Placebo	pre-immunization baseline	protected (P) vs. not protected (NP) at 3 months	SUMO1	ENSG00000116030	small ubiquitin like modifier 1 [Source:HGNC Symbol;Acc:HGNC:12502]	-0.0177048	5.75899	0.0522427	0.819903	0.999669
KSPZV1	Placebo	pre-immunization baseline	protected (P) vs. not protected (NP) at 3 months	C20orf194	ENSG00000088854	chromosome 20 open reading frame 194 [Source:HGNC Symbol;Acc:HGNC:17721]	0.0252057	3.69179	0.0522384	0.81991	0.999669
KSPZV1	Placebo	pre-immunization baseline	protected (P) vs. not protected (NP) at 3 months	SMAD1-AS1	ENSG00000250902	SMAD1 antisense RNA 1 [Source:HGNC Symbol;Acc:HGNC:49379]	0.061699	0.635733	0.0522331	0.819919	0.999669
KSPZV1	Placebo	pre-immunization baseline	protected (P) vs. not protected (NP) at 3 months	KIF9-AS1	ENSG00000227398	KIF9 antisense RNA 1 [Source:HGNC Symbol;Acc:HGNC:26822]	-0.0602461	1.02391	0.0522307	0.819923	0.999669
KSPZV1	Placebo	pre-immunization baseline	protected (P) vs. not protected (NP) at 3 months	RP11-484D2.4	ENSG00000254577	novel transcript, sense overlapping TTC17	0.0629992	-0.256156	0.0522162	0.819948	0.999669
KSPZV1	Placebo	pre-immunization baseline	protected (P) vs. not protected (NP) at 3 months	RASSF6	ENSG00000169435	Ras association domain family member 6 [Source:HGNC Symbol;Acc:HGNC:20796]	-0.0583327	2.15399	0.052216	0.81995	0.999669
KSPZV1	Placebo	pre-immunization baseline	protected (P) vs. not protected (NP) at 3 months	CTD-2012K14.5	ENSG00000280214	TEC	0.0431888	1.30411	0.0522063	0.819964	0.999669
KSPZV1	Placebo	pre-immunization baseline	protected (P) vs. not protected (NP) at 3 months	RP11-307N16.6	ENSG00000273167	novel transcript	-0.013026	5.96544	0.0521999	0.819975	0.999669
KSPZV1	Placebo	pre-immunization baseline	protected (P) vs. not protected (NP) at 3 months	C5AR2	ENSG00000134830	complement component 5a receptor 2 [Source:HGNC Symbol;Acc:HGNC:4527]	0.0455198	4.56037	0.052159	0.820065	0.999669
KSPZV1	Placebo	pre-immunization baseline	protected (P) vs. not protected (NP) at 3 months	GRWD1	ENSG00000105447	glutamate rich WD repeat containing 1 [Source:HGNC Symbol;Acc:HGNC:21270]	-0.0238928	4.10965	0.0521445	0.820069	0.999669
KSPZV1	Placebo	pre-immunization baseline	protected (P) vs. not protected (NP) at 3 months	PARPBP	ENSG00000185480	PARP1 binding protein [Source:HGNC Symbol;Acc:HGNC:26074]	0.0570652	3.05051	0.0521276	0.820109	0.999669
KSPZV1	Placebo	pre-immunization baseline	protected (P) vs. not protected (NP) at 3 months	FAM120C	ENSG00000184083	family with sequence similarity 120C [Source:HGNC Symbol;Acc:HGNC:16949]	-0.0209201	4.51946	0.0520771	0.820183	0.999669
KSPZV1	Placebo	pre-immunization baseline	protected (P) vs. not protected (NP) at 3 months	LINC02555	ENSG00000260943	long intergenic non-protein coding RNA 2555 [Source:HGNC Symbol;Acc:HGNC:53593]	-0.08445	1.3087	0.0520642	0.820208	0.999669
KSPZV1	Placebo	pre-immunization baseline	protected (P) vs. not protected (NP) at 3 months	OLA1	ENSG00000138430	Obg like ATPase 1 [Source:HGNC Symbol;Acc:HGNC:28833]	-0.0155454	5.27373	0.0520375	0.820251	0.999669
KSPZV1	Placebo	pre-immunization baseline	protected (P) vs. not protected (NP) at 3 months	SNUPN	ENSG00000169371	snurportin 1 [Source:HGNC Symbol;Acc:HGNC:14245]	-0.0135495	3.88583	0.0520159	0.820287	0.999669
KSPZV1	Placebo	pre-immunization baseline	protected (P) vs. not protected (NP) at 3 months	CTC-265F19.3	ENSG00000267214	novel transcript, antisense to GNG7	0.0547861	0.064019	0.0520128	0.820292	0.999669
KSPZV1	Placebo	pre-immunization baseline	protected (P) vs. not protected (NP) at 3 months	CENPU	ENSG00000151725	centromere protein U [Source:HGNC Symbol;Acc:HGNC:21348]	-0.0577283	2.88974	0.0520026	0.820319	0.999669
KSPZV1	Placebo	pre-immunization baseline	protected (P) vs. not protected (NP) at 3 months	UBAC2	ENSG00000134882	UBA domain containing 2 [Source:HGNC Symbol;Acc:HGNC:20486]	0.00890776	6.55018	0.0519006	0.820483	0.999669
KSPZV1	Placebo	pre-immunization baseline	protected (P) vs. not protected (NP) at 3 months	GPS2	ENSG00000132522	G protein pathway suppressor 2 [Source:HGNC Symbol;Acc:HGNC:4550]	-0.016233	6.02548	0.0518887	0.820503	0.999669
KSPZV1	Placebo	pre-immunization baseline	protected (P) vs. not protected (NP) at 3 months	OSBP	ENSG00000110048	oxysterol binding protein [Source:HGNC Symbol;Acc:HGNC:8503]	0.0120833	6.21605	0.0518883	0.820504	0.999669
KSPZV1	Placebo	pre-immunization baseline	protected (P) vs. not protected (NP) at 3 months	ARHGEF33	ENSG00000214694	Rho guanine nucleotide exchange factor 33 [Source:HGNC Symbol;Acc:HGNC:37252]	0.048548	1.77662	0.0518585	0.820555	0.999669
KSPZV1	Placebo	pre-immunization baseline	protected (P) vs. not protected (NP) at 3 months	ADAM9	ENSG00000168615	ADAM metallopeptidase domain 9 [Source:HGNC Symbol;Acc:HGNC:216]	-0.0420232	3.29897	0.0518058	0.820646	0.999669
KSPZV1	Placebo	pre-immunization baseline	protected (P) vs. not protected (NP) at 3 months	PYGL	ENSG00000100504	glycogen phosphorylase L [Source:HGNC Symbol;Acc:HGNC:9725]	-0.053674	6.36473	0.0517501	0.820771	0.999669
KSPZV1	Placebo	pre-immunization baseline	protected (P) vs. not protected (NP) at 3 months	PHYKPL	ENSG00000175309	5-phosphohydroxy-L-lysine phospho-lyase [Source:HGNC Symbol;Acc:HGNC:28249]	0.0139537	6.61353	0.0517295	0.820774	0.999669
KSPZV1	Placebo	pre-immunization baseline	protected (P) vs. not protected (NP) at 3 months	GPR25	ENSG00000170128	G protein-coupled receptor 25 [Source:HGNC Symbol;Acc:HGNC:4480]	0.0781475	0.310561	0.0516766	0.820864	0.999669
KSPZV1	Placebo	pre-immunization baseline	protected (P) vs. not protected (NP) at 3 months	SETX	ENSG00000107290	senataxin [Source:HGNC Symbol;Acc:HGNC:445]	0.0124295	9.03297	0.0516535	0.820903	0.999669
KSPZV1	Placebo	pre-immunization baseline	protected (P) vs. not protected (NP) at 3 months	AMER1	ENSG00000184675	APC membrane recruitment protein 1 [Source:HGNC Symbol;Acc:HGNC:26837]	0.0187963	4.43818	0.0516454	0.820917	0.999669
KSPZV1	Placebo	pre-immunization baseline	protected (P) vs. not protected (NP) at 3 months	TPPP	ENSG00000171368	tubulin polymerization promoting protein [Source:HGNC Symbol;Acc:HGNC:24164]	0.0383698	2.68273	0.0516308	0.820942	0.999669
KSPZV1	Placebo	pre-immunization baseline	protected (P) vs. not protected (NP) at 3 months	NUDT9	ENSG00000170502	nudix hydrolase 9 [Source:HGNC Symbol;Acc:HGNC:8056]	-0.0279441	3.53161	0.0516216	0.820958	0.999669
KSPZV1	Placebo	pre-immunization baseline	protected (P) vs. not protected (NP) at 3 months	FOXN3-AS1	ENSG00000258920	FOXN3 antisense RNA 1 [Source:HGNC Symbol;Acc:HGNC:44290]	-0.0352204	1.78545	0.0516147	0.82097	0.999669
KSPZV1	Placebo	pre-immunization baseline	protected (P) vs. not protected (NP) at 3 months	PAPPA	ENSG00000182752	pappalysin 1 [Source:HGNC Symbol;Acc:HGNC:8602]	-0.0882803	0.650026	0.0515724	0.821042	0.999669
KSPZV1	Placebo	pre-immunization baseline	protected (P) vs. not protected (NP) at 3 months	RAB9B	ENSG00000123570	RAB9B, member RAS oncogene family [Source:HGNC Symbol;Acc:HGNC:14090]	0.0878712	0.14638	0.051534	0.821107	0.999669
KSPZV1	Placebo	pre-immunization baseline	protected (P) vs. not protected (NP) at 3 months	DIMT1	ENSG00000086189	DIMT1 rRNA methyltransferase and ribosome maturation factor [Source:HGNC Symbol;Acc:HGNC:30217]	-0.0172205	6.35629	0.0515326	0.82111	0.999669
KSPZV1	Placebo	pre-immunization baseline	protected (P) vs. not protected (NP) at 3 months	MIEF2	ENSG00000177427	mitochondrial elongation factor 2 [Source:HGNC Symbol;Acc:HGNC:17920]	0.0353723	2.21525	0.0515226	0.821127	0.999669
KSPZV1	Placebo	pre-immunization baseline	protected (P) vs. not protected (NP) at 3 months	ST3GAL6	ENSG00000064225	ST3 beta-galactoside alpha-2,3-sialyltransferase 6 [Source:HGNC Symbol;Acc:HGNC:18080]	-0.0286827	3.69996	0.051517	0.821136	0.999669
KSPZV1	Placebo	pre-immunization baseline	protected (P) vs. not protected (NP) at 3 months	ZNF436	ENSG00000125945	zinc finger protein 436 [Source:HGNC Symbol;Acc:HGNC:20814]	0.014024	4.49115	0.0515041	0.821158	0.999669
KSPZV1	Placebo	pre-immunization baseline	protected (P) vs. not protected (NP) at 3 months	RP11-122A21.2	ENSG00000250267	novel transcript	-0.0523014	0.984846	0.0514921	0.821179	0.999669
KSPZV1	Placebo	pre-immunization baseline	protected (P) vs. not protected (NP) at 3 months	ZBTB40-IT1	ENSG00000237200	ZBTB40 intronic transcript 1 [Source:HGNC Symbol;Acc:HGNC:41493]	0.0459378	0.0665723	0.0514641	0.821227	0.999669
KSPZV1	Placebo	pre-immunization baseline	protected (P) vs. not protected (NP) at 3 months	ADGRE2	ENSG00000127507	adhesion G protein-coupled receptor E2 [Source:HGNC Symbol;Acc:HGNC:3337]	0.0421545	6.36435	0.0514587	0.821261	0.999669
KSPZV1	Placebo	pre-immunization baseline	protected (P) vs. not protected (NP) at 3 months	SMC1B	ENSG00000077935	structural maintenance of chromosomes 1B [Source:HGNC Symbol;Acc:HGNC:11112]	0.064206	0.762562	0.0514306	0.821284	0.999669
KSPZV1	Placebo	pre-immunization baseline	protected (P) vs. not protected (NP) at 3 months	ST7-AS1	ENSG00000227199	ST7 antisense RNA 1 [Source:HGNC Symbol;Acc:HGNC:16000]	-0.0571159	0.508839	0.0514211	0.8213	0.999669
KSPZV1	Placebo	pre-immunization baseline	protected (P) vs. not protected (NP) at 3 months	RP5-1029F21.4	ENSG00000263300	novel transcript, antisense to VPS53	-0.0665211	-0.0981583	0.0514096	0.82132	0.999669
KSPZV1	Placebo	pre-immunization baseline	protected (P) vs. not protected (NP) at 3 months	CCDC189	ENSG00000196118	coiled-coil domain containing 189 [Source:HGNC Symbol;Acc:HGNC:28078]	-0.0324727	2.28576	0.0513952	0.821344	0.999669
KSPZV1	Placebo	pre-immunization baseline	protected (P) vs. not protected (NP) at 3 months	RP11-16E18.3	ENSG00000261542	novel transcript	-0.0470772	1.94093	0.0513906	0.821352	0.999669
KSPZV1	Placebo	pre-immunization baseline	protected (P) vs. not protected (NP) at 3 months	RFPL3S	ENSG00000205853	RFPL3 antisense [Source:HGNC Symbol;Acc:HGNC:9981]	0.0564539	0.656297	0.0513604	0.821403	0.999669
KSPZV1	Placebo	pre-immunization baseline	protected (P) vs. not protected (NP) at 3 months	ZNF432	ENSG00000256087	zinc finger protein 432 [Source:HGNC Symbol;Acc:HGNC:20810]	0.0157723	4.85975	0.0513329	0.821451	0.999669
KSPZV1	Placebo	pre-immunization baseline	protected (P) vs. not protected (NP) at 3 months	MYPOP	ENSG00000176182	Myb related transcription factor, partner of profilin [Source:HGNC Symbol;Acc:HGNC:20178]	-0.0215223	3.22925	0.0512694	0.821559	0.999669
KSPZV1	Placebo	pre-immunization baseline	protected (P) vs. not protected (NP) at 3 months	TMC6	ENSG00000141524	transmembrane channel like 6 [Source:HGNC Symbol;Acc:HGNC:18021]	-0.0131466	6.44083	0.0512605	0.821574	0.999669
KSPZV1	Placebo	pre-immunization baseline	protected (P) vs. not protected (NP) at 3 months	C3orf14	ENSG00000114405	chromosome 3 open reading frame 14 [Source:HGNC Symbol;Acc:HGNC:25024]	0.0679815	1.12959	0.0512466	0.821598	0.999669
KSPZV1	Placebo	pre-immunization baseline	protected (P) vs. not protected (NP) at 3 months	LINC01291	ENSG00000204792	long intergenic non-protein coding RNA 1291 [Source:HGNC Symbol;Acc:HGNC:50358]	0.163667	3.75841	0.0512608	0.82162	0.999669
KSPZV1	Placebo	pre-immunization baseline	protected (P) vs. not protected (NP) at 3 months	RP11-258F1.1	ENSG00000266677	novel transcript	0.043572	2.65009	0.0511974	0.821682	0.999669
KSPZV1	Placebo	pre-immunization baseline	protected (P) vs. not protected (NP) at 3 months	RPL36	ENSG00000130255	ribosomal protein L36 [Source:HGNC Symbol;Acc:HGNC:13631]	-0.0313594	6.53471	0.0511156	0.821834	0.999669
KSPZV1	Placebo	pre-immunization baseline	protected (P) vs. not protected (NP) at 3 months	RC3H2	ENSG00000056586	ring finger and CCCH-type domains 2 [Source:HGNC Symbol;Acc:HGNC:21461]	0.0139125	7.50705	0.0510879	0.82187	0.999669
KSPZV1	Placebo	pre-immunization baseline	protected (P) vs. not protected (NP) at 3 months	USP46-DT	ENSG00000248866	USP46 divergent transcript [Source:HGNC Symbol;Acc:HGNC:43991]	0.0387521	1.08377	0.0510712	0.821898	0.999669
KSPZV1	Placebo	pre-immunization baseline	protected (P) vs. not protected (NP) at 3 months	MTSS2	ENSG00000132613	MTSS I-BAR domain containing 2 [Source:HGNC Symbol;Acc:HGNC:25094]	-0.0657482	1.80633	0.0510485	0.821939	0.999669
KSPZV1	Placebo	pre-immunization baseline	protected (P) vs. not protected (NP) at 3 months	CDC25B	ENSG00000101224	cell division cycle 25B [Source:HGNC Symbol;Acc:HGNC:1726]	0.0162218	6.90522	0.0510446	0.821944	0.999669
KSPZV1	Placebo	pre-immunization baseline	protected (P) vs. not protected (NP) at 3 months	HDAC1	ENSG00000116478	histone deacetylase 1 [Source:HGNC Symbol;Acc:HGNC:4852]	0.012938	6.26172	0.0510398	0.821952	0.999669
KSPZV1	Placebo	pre-immunization baseline	protected (P) vs. not protected (NP) at 3 months	RGPD3	ENSG00000153165	RANBP2 like and GRIP domain containing 3 [Source:HGNC Symbol;Acc:HGNC:32416]	-0.087724	0.174114	0.0510006	0.82202	0.999669
KSPZV1	Placebo	pre-immunization baseline	protected (P) vs. not protected (NP) at 3 months	HNRNPAB	ENSG00000197451	heterogeneous nuclear ribonucleoprotein A/B [Source:HGNC Symbol;Acc:HGNC:5034]	-0.0125345	6.09266	0.0509964	0.822027	0.999669
KSPZV1	Placebo	pre-immunization baseline	protected (P) vs. not protected (NP) at 3 months	TMEM225B	ENSG00000244219	transmembrane protein 225B [Source:HGNC Symbol;Acc:HGNC:53075]	-0.0926056	-0.31201	0.0509883	0.822041	0.999669
KSPZV1	Placebo	pre-immunization baseline	protected (P) vs. not protected (NP) at 3 months	LUZP6	ENSG00000267697		-0.0192921	5.5518	0.0509692	0.822073	0.999669
KSPZV1	Placebo	pre-immunization baseline	protected (P) vs. not protected (NP) at 3 months	MGAT5	ENSG00000152127	alpha-1,6-mannosylglycoprotein 6-beta-N-acetylglucosaminyltransferase [Source:HGNC Symbol;Acc:HGNC:7049]	-0.015797	7.06168	0.050967	0.822077	0.999669
KSPZV1	Placebo	pre-immunization baseline	protected (P) vs. not protected (NP) at 3 months	CTC-435M10.12	ENSG00000277744	novel transcript, sense intronic TMEM91	-0.0532843	-0.0520757	0.0509614	0.822087	0.999669
KSPZV1	Placebo	pre-immunization baseline	protected (P) vs. not protected (NP) at 3 months	CTD-2540B15.13	ENSG00000273420	novel transcript	-0.0944959	-0.238964	0.0508726	0.822239	0.999669
KSPZV1	Placebo	pre-immunization baseline	protected (P) vs. not protected (NP) at 3 months	MRPL17	ENSG00000158042	mitochondrial ribosomal protein L17 [Source:HGNC Symbol;Acc:HGNC:14053]	0.0191878	3.75429	0.0508683	0.822246	0.999669
KSPZV1	Placebo	pre-immunization baseline	protected (P) vs. not protected (NP) at 3 months	CES2	ENSG00000172831	carboxylesterase 2 [Source:HGNC Symbol;Acc:HGNC:1864]	0.0148418	5.22115	0.0508419	0.822292	0.999669
KSPZV1	Placebo	pre-immunization baseline	protected (P) vs. not protected (NP) at 3 months	AC009133.12	ENSG00000238045	novel transcript, antisense to C16orf53 and MVP	-0.0143752	5.94157	0.0507915	0.822378	0.999669
KSPZV1	Placebo	pre-immunization baseline	protected (P) vs. not protected (NP) at 3 months	RP11-406H21.2	ENSG00000273153	novel transcript	0.0605883	-0.120069	0.0507397	0.822468	0.999669
KSPZV1	Placebo	pre-immunization baseline	protected (P) vs. not protected (NP) at 3 months	H1-3	ENSG00000124575	H1.3 linker histone, cluster member [Source:HGNC Symbol;Acc:HGNC:4717]	-0.0279624	7.67725	0.0507373	0.82248	0.999669
KSPZV1	Placebo	pre-immunization baseline	protected (P) vs. not protected (NP) at 3 months	DDIT3	ENSG00000175197	DNA damage inducible transcript 3 [Source:HGNC Symbol;Acc:HGNC:2726]	-0.0241762	2.95388	0.0507022	0.822532	0.999669
KSPZV1	Placebo	pre-immunization baseline	protected (P) vs. not protected (NP) at 3 months	AL022341.3	ENSG00000228201	novel transcript	0.052459	0.277146	0.0506897	0.822554	0.999669
KSPZV1	Placebo	pre-immunization baseline	protected (P) vs. not protected (NP) at 3 months	DIAPH2-AS1	ENSG00000236256	DIAPH2 antisense RNA 1 [Source:HGNC Symbol;Acc:HGNC:16972]	-0.0565783	0.911361	0.0506374	0.822644	0.999669
KSPZV1	Placebo	pre-immunization baseline	protected (P) vs. not protected (NP) at 3 months	FKBP9	ENSG00000122642	FKBP prolyl isomerase 9 [Source:HGNC Symbol;Acc:HGNC:3725]	0.0407308	2.03029	0.0505395	0.822812	0.999669
KSPZV1	Placebo	pre-immunization baseline	protected (P) vs. not protected (NP) at 3 months	RP11-872J21.5	ENSG00000276182		0.029669	4.32582	0.0505173	0.822851	0.999669
KSPZV1	Placebo	pre-immunization baseline	protected (P) vs. not protected (NP) at 3 months	MFSD13A	ENSG00000138111	major facilitator superfamily domain containing 13A [Source:HGNC Symbol;Acc:HGNC:26196]	0.0266193	2.6644	0.0505068	0.822868	0.999669
KSPZV1	Placebo	pre-immunization baseline	protected (P) vs. not protected (NP) at 3 months	HNRNPLL	ENSG00000143889	heterogeneous nuclear ribonucleoprotein L like [Source:HGNC Symbol;Acc:HGNC:25127]	-0.0238647	5.10578	0.0504924	0.822893	0.999669
KSPZV1	Placebo	pre-immunization baseline	protected (P) vs. not protected (NP) at 3 months	GORAB	ENSG00000120370	golgin, RAB6 interacting [Source:HGNC Symbol;Acc:HGNC:25676]	-0.020902	3.91588	0.050406	0.823042	0.999669
KSPZV1	Placebo	pre-immunization baseline	protected (P) vs. not protected (NP) at 3 months	AC006946.16	ENSG00000273203	novel transcript	0.090152	-0.269733	0.0503757	0.823095	0.999669
KSPZV1	Placebo	pre-immunization baseline	protected (P) vs. not protected (NP) at 3 months	RP1-197B17.5	ENSG00000276390	novel transcript, sense intronic to RPAP3	0.0607773	0.0639893	0.0503695	0.823105	0.999669
KSPZV1	Placebo	pre-immunization baseline	protected (P) vs. not protected (NP) at 3 months	POLD2	ENSG00000106628	DNA polymerase delta 2, accessory subunit [Source:HGNC Symbol;Acc:HGNC:9176]	-0.0205407	4.48358	0.050365	0.823113	0.999669
KSPZV1	Placebo	pre-immunization baseline	protected (P) vs. not protected (NP) at 3 months	RP11-113K21.6	ENSG00000279900	TEC	0.0356885	1.21206	0.0503529	0.823134	0.999669
KSPZV1	Placebo	pre-immunization baseline	protected (P) vs. not protected (NP) at 3 months	RP11-803P9.1	ENSG00000273375	novel transcript	0.0608857	-0.0248421	0.0503453	0.823147	0.999669
KSPZV1	Placebo	pre-immunization baseline	protected (P) vs. not protected (NP) at 3 months	COL24A1	ENSG00000171502	collagen type XXIV alpha 1 chain [Source:HGNC Symbol;Acc:HGNC:20821]	0.0670913	1.44653	0.0503439	0.823149	0.999669
KSPZV1	Placebo	pre-immunization baseline	protected (P) vs. not protected (NP) at 3 months	RPLP2	ENSG00000177600	ribosomal protein lateral stalk subunit P2 [Source:HGNC Symbol;Acc:HGNC:10377]	-0.02154	8.32769	0.0503218	0.823188	0.999669
KSPZV1	Placebo	pre-immunization baseline	protected (P) vs. not protected (NP) at 3 months	NEK2	ENSG00000117650	NIMA related kinase 2 [Source:HGNC Symbol;Acc:HGNC:7745]	-0.0696198	2.54211	0.0503055	0.823229	0.999669
KSPZV1	Placebo	pre-immunization baseline	protected (P) vs. not protected (NP) at 3 months	RP5-1139B12.2	ENSG00000269890		0.0414406	2.11224	0.0502557	0.823302	0.999669
KSPZV1	Placebo	pre-immunization baseline	protected (P) vs. not protected (NP) at 3 months	RP11-303E16.8	ENSG00000260643	novel protein	-0.0494418	0.914122	0.0502333	0.823341	0.999669
KSPZV1	Placebo	pre-immunization baseline	protected (P) vs. not protected (NP) at 3 months	KIF7	ENSG00000166813	kinesin family member 7 [Source:HGNC Symbol;Acc:HGNC:30497]	-0.106486	0.651968	0.0502033	0.823396	0.999669
KSPZV1	Placebo	pre-immunization baseline	protected (P) vs. not protected (NP) at 3 months	RP11-463O9.9	ENSG00000270020	novel transcript	0.0704572	1.33426	0.0501876	0.82342	0.999669
KSPZV1	Placebo	pre-immunization baseline	protected (P) vs. not protected (NP) at 3 months	IGSF9B	ENSG00000080854	immunoglobulin superfamily member 9B [Source:HGNC Symbol;Acc:HGNC:32326]	0.030818	3.42774	0.0501706	0.823449	0.999669
KSPZV1	Placebo	pre-immunization baseline	protected (P) vs. not protected (NP) at 3 months	NDUFB11	ENSG00000147123	NADH:ubiquinone oxidoreductase subunit B11 [Source:HGNC Symbol;Acc:HGNC:20372]	-0.0205692	5.11567	0.0501588	0.82347	0.999669
KSPZV1	Placebo	pre-immunization baseline	protected (P) vs. not protected (NP) at 3 months	DDX3Y	ENSG00000067048	DEAD-box helicase 3 Y-linked [Source:HGNC Symbol;Acc:HGNC:2699]	-0.183424	5.67164	0.0501778	0.823485	0.999669
KSPZV1	Placebo	pre-immunization baseline	protected (P) vs. not protected (NP) at 3 months	RP4-751H13.5	ENSG00000280149	TEC	0.0546823	0.475439	0.0500983	0.823574	0.999669
KSPZV1	Placebo	pre-immunization baseline	protected (P) vs. not protected (NP) at 3 months	GOSR2	ENSG00000108433	golgi SNAP receptor complex member 2 [Source:HGNC Symbol;Acc:HGNC:4431]	0.0100281	5.94017	0.050088	0.823592	0.999669
KSPZV1	Placebo	pre-immunization baseline	protected (P) vs. not protected (NP) at 3 months	KCTD21	ENSG00000188997	potassium channel tetramerization domain containing 21 [Source:HGNC Symbol;Acc:HGNC:27452]	-0.0178084	4.35414	0.0500669	0.823629	0.999669
KSPZV1	Placebo	pre-immunization baseline	protected (P) vs. not protected (NP) at 3 months	TNK2-AS1	ENSG00000224614	TNK2 antisense RNA 1 [Source:HGNC Symbol;Acc:HGNC:49093]	-0.0406139	2.57346	0.0500085	0.82373	0.999669
KSPZV1	Placebo	pre-immunization baseline	protected (P) vs. not protected (NP) at 3 months	ZNF462	ENSG00000148143	zinc finger protein 462 [Source:HGNC Symbol;Acc:HGNC:21684]	0.0613376	2.03437	0.0499705	0.823798	0.999669
KSPZV1	Placebo	pre-immunization baseline	protected (P) vs. not protected (NP) at 3 months	DYNC2I2	ENSG00000119333	dynein 2 intermediate chain 2 [Source:HGNC Symbol;Acc:HGNC:28296]	0.0333625	2.63611	0.0499282	0.823869	0.999669
KSPZV1	Placebo	pre-immunization baseline	protected (P) vs. not protected (NP) at 3 months	KIAA0753	ENSG00000198920	KIAA0753 [Source:HGNC Symbol;Acc:HGNC:29110]	0.0138294	4.85564	0.0499054	0.823908	0.999669
KSPZV1	Placebo	pre-immunization baseline	protected (P) vs. not protected (NP) at 3 months	CTC-425O23.5	ENSG00000279759	TEC	-0.0178687	3.70235	0.0498807	0.823951	0.999669
KSPZV1	Placebo	pre-immunization baseline	protected (P) vs. not protected (NP) at 3 months	ZNF677	ENSG00000197928	zinc finger protein 677 [Source:HGNC Symbol;Acc:HGNC:28730]	-0.0327121	3.72116	0.0498253	0.824048	0.999669
KSPZV1	Placebo	pre-immunization baseline	protected (P) vs. not protected (NP) at 3 months	TOMM5	ENSG00000175768	translocase of outer mitochondrial membrane 5 [Source:HGNC Symbol;Acc:HGNC:31369]	-0.0201706	4.41887	0.0498041	0.824084	0.999669
KSPZV1	Placebo	pre-immunization baseline	protected (P) vs. not protected (NP) at 3 months	DOCK8-AS1	ENSG00000183784	DOCK8 antisense RNA 1 [Source:HGNC Symbol;Acc:HGNC:26436]	0.0402835	3.3321	0.0497789	0.82413	0.999669
KSPZV1	Placebo	pre-immunization baseline	protected (P) vs. not protected (NP) at 3 months	ZNF487	ENSG00000243660	zinc finger protein 487 [Source:HGNC Symbol;Acc:HGNC:23488]	-0.0170717	4.14679	0.0497406	0.824195	0.999669
KSPZV1	Placebo	pre-immunization baseline	protected (P) vs. not protected (NP) at 3 months	COX10	ENSG00000006695	cytochrome c oxidase assembly factor heme A:farnesyltransferase COX10 [Source:HGNC Symbol;Acc:HGNC:2260]	-0.0141195	5.0006	0.0497238	0.824224	0.999669
KSPZV1	Placebo	pre-immunization baseline	protected (P) vs. not protected (NP) at 3 months	TMEM256	ENSG00000205544	transmembrane protein 256 [Source:HGNC Symbol;Acc:HGNC:28618]	0.0355045	2.41497	0.0497229	0.824225	0.999669
KSPZV1	Placebo	pre-immunization baseline	protected (P) vs. not protected (NP) at 3 months	SCAMP5	ENSG00000198794	secretory carrier membrane protein 5 [Source:HGNC Symbol;Acc:HGNC:30386]	-0.0764111	1.26685	0.0497172	0.824236	0.999669
KSPZV1	Placebo	pre-immunization baseline	protected (P) vs. not protected (NP) at 3 months	APPL1	ENSG00000157500	adaptor protein, phosphotyrosine interacting with PH domain and leucine zipper 1 [Source:HGNC Symbol;Acc:HGNC:24035]	-0.0148386	6.98763	0.0496694	0.824318	0.999669
KSPZV1	Placebo	pre-immunization baseline	protected (P) vs. not protected (NP) at 3 months	NDUFA2	ENSG00000131495	NADH:ubiquinone oxidoreductase subunit A2 [Source:HGNC Symbol;Acc:HGNC:7685]	-0.0210146	4.14415	0.0496394	0.82437	0.999669
KSPZV1	Placebo	pre-immunization baseline	protected (P) vs. not protected (NP) at 3 months	POLR1A	ENSG00000068654	RNA polymerase I subunit A [Source:HGNC Symbol;Acc:HGNC:17264]	0.0172093	5.36444	0.0496367	0.824375	0.999669
KSPZV1	Placebo	pre-immunization baseline	protected (P) vs. not protected (NP) at 3 months	FMO5	ENSG00000131781	flavin containing dimethylaniline monoxygenase 5 [Source:HGNC Symbol;Acc:HGNC:3773]	-0.0234352	3.81513	0.0496282	0.82439	0.999669
KSPZV1	Placebo	pre-immunization baseline	protected (P) vs. not protected (NP) at 3 months	TEC	ENSG00000135605	tec protein tyrosine kinase [Source:HGNC Symbol;Acc:HGNC:11719]	0.0265647	2.99014	0.04957	0.824491	0.999669
KSPZV1	Placebo	pre-immunization baseline	protected (P) vs. not protected (NP) at 3 months	FGD5-AS1	ENSG00000225733	FGD5 antisense RNA 1 [Source:HGNC Symbol;Acc:HGNC:40410]	-0.0100022	7.21497	0.049552	0.824523	0.999669
KSPZV1	Placebo	pre-immunization baseline	protected (P) vs. not protected (NP) at 3 months	TGFBR1	ENSG00000106799	transforming growth factor beta receptor 1 [Source:HGNC Symbol;Acc:HGNC:11772]	0.0157997	7.08762	0.0495469	0.824531	0.999669
KSPZV1	Placebo	pre-immunization baseline	protected (P) vs. not protected (NP) at 3 months	KSR1	ENSG00000141068	kinase suppressor of ras 1 [Source:HGNC Symbol;Acc:HGNC:6465]	0.0235271	5.3769	0.0495027	0.824608	0.999669
KSPZV1	Placebo	pre-immunization baseline	protected (P) vs. not protected (NP) at 3 months	PRELID3B	ENSG00000101166	PRELI domain containing 3B [Source:HGNC Symbol;Acc:HGNC:15892]	0.0162252	6.29255	0.0494151	0.824761	0.999669
KSPZV1	Placebo	pre-immunization baseline	protected (P) vs. not protected (NP) at 3 months	PUM2	ENSG00000055917	pumilio RNA binding family member 2 [Source:HGNC Symbol;Acc:HGNC:14958]	0.0137589	8.63069	0.0494056	0.824778	0.999669
KSPZV1	Placebo	pre-immunization baseline	protected (P) vs. not protected (NP) at 3 months	PERP	ENSG00000112378	p53 apoptosis effector related to PMP22 [Source:HGNC Symbol;Acc:HGNC:17637]	0.0555484	2.26482	0.049406	0.824779	0.999669
KSPZV1	Placebo	pre-immunization baseline	protected (P) vs. not protected (NP) at 3 months	NUP58	ENSG00000139496	nucleoporin 58 [Source:HGNC Symbol;Acc:HGNC:20261]	-0.0141852	6.62675	0.0493978	0.824791	0.999669
KSPZV1	Placebo	pre-immunization baseline	protected (P) vs. not protected (NP) at 3 months	TRBC2	ENSG00000211772	T cell receptor beta constant 2 [Source:HGNC Symbol;Acc:HGNC:12157]	-0.0431979	3.37885	0.0492786	0.825004	0.999669
KSPZV1	Placebo	pre-immunization baseline	protected (P) vs. not protected (NP) at 3 months	FOXRED2	ENSG00000100350	FAD dependent oxidoreductase domain containing 2 [Source:HGNC Symbol;Acc:HGNC:26264]	-0.032407	2.28979	0.0492661	0.825021	0.999669
KSPZV1	Placebo	pre-immunization baseline	protected (P) vs. not protected (NP) at 3 months	SCRN1	ENSG00000136193	secernin 1 [Source:HGNC Symbol;Acc:HGNC:22192]	0.0240985	5.03824	0.0492479	0.825053	0.999669
KSPZV1	Placebo	pre-immunization baseline	protected (P) vs. not protected (NP) at 3 months	WASH4P	ENSG00000234769	WASP family homolog 4, pseudogene [Source:HGNC Symbol;Acc:HGNC:14126]	0.0678275	0.678887	0.0492378	0.825071	0.999669
KSPZV1	Placebo	pre-immunization baseline	protected (P) vs. not protected (NP) at 3 months	SEC63	ENSG00000025796	SEC63 homolog, protein translocation regulator [Source:HGNC Symbol;Acc:HGNC:21082]	-0.011993	6.21508	0.0492372	0.825072	0.999669
KSPZV1	Placebo	pre-immunization baseline	protected (P) vs. not protected (NP) at 3 months	CEP126	ENSG00000110318	centrosomal protein 126 [Source:HGNC Symbol;Acc:HGNC:29264]	0.028411	3.43764	0.0492352	0.825075	0.999669
KSPZV1	Placebo	pre-immunization baseline	protected (P) vs. not protected (NP) at 3 months	AC007161.5	ENSG00000234718	ribosomal protein L23a (RPL23A) pseudogene	-0.0732427	0.637526	0.0491967	0.825143	0.999669
KSPZV1	Placebo	pre-immunization baseline	protected (P) vs. not protected (NP) at 3 months	RAD54L	ENSG00000085999	RAD54 like [Source:HGNC Symbol;Acc:HGNC:9826]	0.0485275	1.69585	0.0491866	0.82516	0.999669
KSPZV1	Placebo	pre-immunization baseline	protected (P) vs. not protected (NP) at 3 months	PIGX	ENSG00000163964	phosphatidylinositol glycan anchor biosynthesis class X [Source:HGNC Symbol;Acc:HGNC:26046]	0.0151706	5.04896	0.0491763	0.825178	0.999669
KSPZV1	Placebo	pre-immunization baseline	protected (P) vs. not protected (NP) at 3 months	SERP1	ENSG00000120742	stress associated endoplasmic reticulum protein 1 [Source:HGNC Symbol;Acc:HGNC:10759]	-0.0125232	7.41381	0.0491756	0.825179	0.999669
KSPZV1	Placebo	pre-immunization baseline	protected (P) vs. not protected (NP) at 3 months	FBXO31	ENSG00000103264	F-box protein 31 [Source:HGNC Symbol;Acc:HGNC:16510]	0.0168722	4.76936	0.0491561	0.825213	0.999669
KSPZV1	Placebo	pre-immunization baseline	protected (P) vs. not protected (NP) at 3 months	DCLRE1B	ENSG00000118655	DNA cross-link repair 1B [Source:HGNC Symbol;Acc:HGNC:17641]	0.0221424	3.61437	0.0491493	0.825225	0.999669
KSPZV1	Placebo	pre-immunization baseline	protected (P) vs. not protected (NP) at 3 months	TLR9	ENSG00000239732	toll like receptor 9 [Source:HGNC Symbol;Acc:HGNC:15633]	-0.0160031	5.29749	0.049147	0.825229	0.999669
KSPZV1	Placebo	pre-immunization baseline	protected (P) vs. not protected (NP) at 3 months	RNF103	ENSG00000239305	ring finger protein 103 [Source:HGNC Symbol;Acc:HGNC:12859]	0.00985134	5.93472	0.0491243	0.825269	0.999669
KSPZV1	Placebo	pre-immunization baseline	protected (P) vs. not protected (NP) at 3 months	RAP2C	ENSG00000123728	RAP2C, member of RAS oncogene family [Source:HGNC Symbol;Acc:HGNC:21165]	-0.014004	6.6224	0.0491157	0.825284	0.999669
KSPZV1	Placebo	pre-immunization baseline	protected (P) vs. not protected (NP) at 3 months	PRDM10	ENSG00000170325	PR/SET domain 10 [Source:HGNC Symbol;Acc:HGNC:13995]	0.0115721	5.00724	0.0490937	0.825323	0.999669
KSPZV1	Placebo	pre-immunization baseline	protected (P) vs. not protected (NP) at 3 months	AC135048.13	ENSG00000261487	novel transcript	0.0215782	3.82722	0.0490603	0.825381	0.999669
KSPZV1	Placebo	pre-immunization baseline	protected (P) vs. not protected (NP) at 3 months	LYN	ENSG00000254087	LYN proto-oncogene, Src family tyrosine kinase [Source:HGNC Symbol;Acc:HGNC:6735]	-0.0254794	8.74964	0.0490587	0.825387	0.999669
KSPZV1	Placebo	pre-immunization baseline	protected (P) vs. not protected (NP) at 3 months	ST3GAL5	ENSG00000115525	ST3 beta-galactoside alpha-2,3-sialyltransferase 5 [Source:HGNC Symbol;Acc:HGNC:10872]	-0.0131918	5.26005	0.0490033	0.825481	0.999669
KSPZV1	Placebo	pre-immunization baseline	protected (P) vs. not protected (NP) at 3 months	RP11-801F7.1	ENSG00000272851	novel transcript	-0.0171623	2.71356	0.0489671	0.825544	0.999669
KSPZV1	Placebo	pre-immunization baseline	protected (P) vs. not protected (NP) at 3 months	ODF2	ENSG00000136811	outer dense fiber of sperm tails 2 [Source:HGNC Symbol;Acc:HGNC:8114]	-0.0132198	5.05189	0.0489523	0.82557	0.999669
KSPZV1	Placebo	pre-immunization baseline	protected (P) vs. not protected (NP) at 3 months	ADAT1	ENSG00000065457	adenosine deaminase tRNA specific 1 [Source:HGNC Symbol;Acc:HGNC:228]	-0.0121355	5.29442	0.0489482	0.825577	0.999669
KSPZV1	Placebo	pre-immunization baseline	protected (P) vs. not protected (NP) at 3 months	VPS9D1-AS1	ENSG00000261373	VPS9D1 antisense RNA 1 [Source:HGNC Symbol;Acc:HGNC:48915]	0.0355597	2.98013	0.0488722	0.825711	0.999669
KSPZV1	Placebo	pre-immunization baseline	protected (P) vs. not protected (NP) at 3 months	CCDC97	ENSG00000142039	coiled-coil domain containing 97 [Source:HGNC Symbol;Acc:HGNC:28289]	-0.0164056	5.9758	0.0488634	0.825726	0.999669
KSPZV1	Placebo	pre-immunization baseline	protected (P) vs. not protected (NP) at 3 months	UROS	ENSG00000188690	uroporphyrinogen III synthase [Source:HGNC Symbol;Acc:HGNC:12592]	0.0152173	4.88668	0.0488506	0.825749	0.999669
KSPZV1	Placebo	pre-immunization baseline	protected (P) vs. not protected (NP) at 3 months	MNT	ENSG00000070444	MAX network transcriptional repressor [Source:HGNC Symbol;Acc:HGNC:7188]	0.0173406	5.40646	0.0488484	0.825752	0.999669
KSPZV1	Placebo	pre-immunization baseline	protected (P) vs. not protected (NP) at 3 months	ISOC2	ENSG00000063241	isochorismatase domain containing 2 [Source:HGNC Symbol;Acc:HGNC:26278]	-0.0307335	2.76231	0.0488384	0.82577	0.999669
KSPZV1	Placebo	pre-immunization baseline	protected (P) vs. not protected (NP) at 3 months	RP1-20C7.6	ENSG00000272223	novel transcript, antisense to RRP36	0.0389045	0.562856	0.0488231	0.825797	0.999669
KSPZV1	Placebo	pre-immunization baseline	protected (P) vs. not protected (NP) at 3 months	SBSPON	ENSG00000164764	somatomedin B and thrombospondin type 1 domain containing [Source:HGNC Symbol;Acc:HGNC:30362]	-0.030069	2.77101	0.0488201	0.825802	0.999669
KSPZV1	Placebo	pre-immunization baseline	protected (P) vs. not protected (NP) at 3 months	PRPS2	ENSG00000101911	phosphoribosyl pyrophosphate synthetase 2 [Source:HGNC Symbol;Acc:HGNC:9465]	0.0197382	5.20535	0.0488194	0.825803	0.999669
KSPZV1	Placebo	pre-immunization baseline	protected (P) vs. not protected (NP) at 3 months	ZFHX2-AS1	ENSG00000157306	ZFHX2 antisense RNA 1 [Source:HGNC Symbol;Acc:HGNC:52658]	-0.0117641	4.98606	0.0488033	0.825831	0.999669
KSPZV1	Placebo	pre-immunization baseline	protected (P) vs. not protected (NP) at 3 months	LIPE-AS1	ENSG00000213904	LIPE antisense RNA 1 [Source:HGNC Symbol;Acc:HGNC:48589]	0.0310304	2.39056	0.0487696	0.825891	0.999669
KSPZV1	Placebo	pre-immunization baseline	protected (P) vs. not protected (NP) at 3 months	TRAF4	ENSG00000076604	TNF receptor associated factor 4 [Source:HGNC Symbol;Acc:HGNC:12034]	-0.0202933	4.2301	0.0487477	0.825929	0.999669
KSPZV1	Placebo	pre-immunization baseline	protected (P) vs. not protected (NP) at 3 months	RP1-178F15.4	ENSG00000272030	novel transcript, antisense to S100A1 and CHTOP	0.0163477	3.02069	0.0487326	0.825956	0.999669
KSPZV1	Placebo	pre-immunization baseline	protected (P) vs. not protected (NP) at 3 months	AP5M1	ENSG00000053770	adaptor related protein complex 5 subunit mu 1 [Source:HGNC Symbol;Acc:HGNC:20192]	-0.01681	7.36757	0.0487171	0.825983	0.999669
KSPZV1	Placebo	pre-immunization baseline	protected (P) vs. not protected (NP) at 3 months	FTCDNL1	ENSG00000226124	formiminotransferase cyclodeaminase N-terminal like [Source:HGNC Symbol;Acc:HGNC:48661]	-0.0632821	0.361511	0.0486535	0.826095	0.999669
KSPZV1	Placebo	pre-immunization baseline	protected (P) vs. not protected (NP) at 3 months	MIR4733HG	ENSG00000264107	MIR4733 host gene [Source:HGNC Symbol;Acc:HGNC:55332]	0.0595208	0.227808	0.0486276	0.82614	0.999669
KSPZV1	Placebo	pre-immunization baseline	protected (P) vs. not protected (NP) at 3 months	LINC01293	ENSG00000230836	long intergenic non-protein coding RNA 1293 [Source:HGNC Symbol;Acc:HGNC:50362]	0.149275	1.90571	0.0485945	0.826231	0.999669
KSPZV1	Placebo	pre-immunization baseline	protected (P) vs. not protected (NP) at 3 months	SLC16A5	ENSG00000170190	solute carrier family 16 member 5 [Source:HGNC Symbol;Acc:HGNC:10926]	-0.0344217	2.77181	0.0485367	0.8263	0.999669
KSPZV1	Placebo	pre-immunization baseline	protected (P) vs. not protected (NP) at 3 months	RP11-513D5.2	ENSG00000254898	novel transcript, antisense to NSD3	-0.0168512	3.47246	0.048522	0.826326	0.999669
KSPZV1	Placebo	pre-immunization baseline	protected (P) vs. not protected (NP) at 3 months	RECQL	ENSG00000004700	RecQ like helicase [Source:HGNC Symbol;Acc:HGNC:9948]	-0.019168	6.6009	0.0484258	0.826495	0.999669
KSPZV1	Placebo	pre-immunization baseline	protected (P) vs. not protected (NP) at 3 months	CTC-366B18.2	ENSG00000248881	novel transcript	-0.0221243	2.87135	0.0483451	0.826638	0.999669
KSPZV1	Placebo	pre-immunization baseline	protected (P) vs. not protected (NP) at 3 months	SGCB	ENSG00000163069	sarcoglycan beta [Source:HGNC Symbol;Acc:HGNC:10806]	-0.033811	2.8014	0.048342	0.826643	0.999669
KSPZV1	Placebo	pre-immunization baseline	protected (P) vs. not protected (NP) at 3 months	CNN3	ENSG00000117519	calponin 3 [Source:HGNC Symbol;Acc:HGNC:2157]	-0.0720297	1.28316	0.0483163	0.826689	0.999669
KSPZV1	Placebo	pre-immunization baseline	protected (P) vs. not protected (NP) at 3 months	PSMD8	ENSG00000099341	proteasome 26S subunit, non-ATPase 8 [Source:HGNC Symbol;Acc:HGNC:9566]	-0.0130514	5.71881	0.0483053	0.826708	0.999669
KSPZV1	Placebo	pre-immunization baseline	protected (P) vs. not protected (NP) at 3 months	ASGR1	ENSG00000141505	asialoglycoprotein receptor 1 [Source:HGNC Symbol;Acc:HGNC:742]	0.063158	1.77438	0.0482768	0.826759	0.999669
KSPZV1	Placebo	pre-immunization baseline	protected (P) vs. not protected (NP) at 3 months	HOOK2	ENSG00000095066	hook microtubule tethering protein 2 [Source:HGNC Symbol;Acc:HGNC:19885]	0.0284439	3.85036	0.0482711	0.826768	0.999669
KSPZV1	Placebo	pre-immunization baseline	protected (P) vs. not protected (NP) at 3 months	RP11-92C4.3	ENSG00000267026	novel transcript, antisense to GALNT12	-0.0540076	0.905565	0.0482576	0.826792	0.999669
KSPZV1	Placebo	pre-immunization baseline	protected (P) vs. not protected (NP) at 3 months	TRMT2A	ENSG00000099899	tRNA methyltransferase 2 homolog A [Source:HGNC Symbol;Acc:HGNC:24974]	-0.0190027	4.1498	0.0482245	0.82685	0.999669
KSPZV1	Placebo	pre-immunization baseline	protected (P) vs. not protected (NP) at 3 months	TMEM131	ENSG00000075568	transmembrane protein 131 [Source:HGNC Symbol;Acc:HGNC:30366]	-0.0111224	7.48882	0.0481476	0.826986	0.999669
KSPZV1	Placebo	pre-immunization baseline	protected (P) vs. not protected (NP) at 3 months	ADGRL1-AS1	ENSG00000267169	ADGRL1 antisense RNA 1 [Source:HGNC Symbol;Acc:HGNC:55309]	-0.0228141	3.04834	0.0481311	0.827016	0.999669
KSPZV1	Placebo	pre-immunization baseline	protected (P) vs. not protected (NP) at 3 months	PRKDC	ENSG00000253729	protein kinase, DNA-activated, catalytic subunit [Source:HGNC Symbol;Acc:HGNC:9413]	-0.0163752	8.05904	0.0481028	0.827066	0.999669
KSPZV1	Placebo	pre-immunization baseline	protected (P) vs. not protected (NP) at 3 months	IRAG1	ENSG00000072952	inositol 1,4,5-triphosphate receptor associated 1 [Source:HGNC Symbol;Acc:HGNC:7237]	-0.0553692	4.33107	0.0480688	0.827152	0.999669
KSPZV1	Placebo	pre-immunization baseline	protected (P) vs. not protected (NP) at 3 months	TPRN	ENSG00000176058	taperin [Source:HGNC Symbol;Acc:HGNC:26894]	0.0409039	2.03583	0.0479869	0.827271	0.999669
KSPZV1	Placebo	pre-immunization baseline	protected (P) vs. not protected (NP) at 3 months	KCNE3	ENSG00000175538	potassium voltage-gated channel subfamily E regulatory subunit 3 [Source:HGNC Symbol;Acc:HGNC:6243]	0.0330989	5.31828	0.0479633	0.827324	0.999669
KSPZV1	Placebo	pre-immunization baseline	protected (P) vs. not protected (NP) at 3 months	MFSD6L	ENSG00000185156	major facilitator superfamily domain containing 6 like [Source:HGNC Symbol;Acc:HGNC:26656]	-0.0926209	0.411559	0.0479199	0.82739	0.999669
KSPZV1	Placebo	pre-immunization baseline	protected (P) vs. not protected (NP) at 3 months	RP11-1149M10.2	ENSG00000253214	novel transcript	0.0782056	-0.455141	0.0479096	0.827408	0.999669
KSPZV1	Placebo	pre-immunization baseline	protected (P) vs. not protected (NP) at 3 months	GABARAP	ENSG00000170296	GABA type A receptor-associated protein [Source:HGNC Symbol;Acc:HGNC:4067]	-0.0282365	7.72064	0.0478949	0.827442	0.999669
KSPZV1	Placebo	pre-immunization baseline	protected (P) vs. not protected (NP) at 3 months	TWF1	ENSG00000151239	twinfilin actin binding protein 1 [Source:HGNC Symbol;Acc:HGNC:9620]	-0.0243766	5.571	0.0478832	0.827456	0.999669
KSPZV1	Placebo	pre-immunization baseline	protected (P) vs. not protected (NP) at 3 months	PIK3C3	ENSG00000078142	phosphatidylinositol 3-kinase catalytic subunit type 3 [Source:HGNC Symbol;Acc:HGNC:8974]	-0.0112836	6.92174	0.0478679	0.827482	0.999669
KSPZV1	Placebo	pre-immunization baseline	protected (P) vs. not protected (NP) at 3 months	RP11-457M11.7	ENSG00000275846	novel transcript	-0.045021	2.08978	0.0477585	0.827676	0.999669
KSPZV1	Placebo	pre-immunization baseline	protected (P) vs. not protected (NP) at 3 months	TMUB1	ENSG00000164897	transmembrane and ubiquitin like domain containing 1 [Source:HGNC Symbol;Acc:HGNC:21709]	0.0209166	4.94603	0.0477516	0.827688	0.999669
KSPZV1	Placebo	pre-immunization baseline	protected (P) vs. not protected (NP) at 3 months	SEMA7A	ENSG00000138623	semaphorin 7A (John Milton Hagen blood group) [Source:HGNC Symbol;Acc:HGNC:10741]	-0.0321234	3.54411	0.0477439	0.827702	0.999669
KSPZV1	Placebo	pre-immunization baseline	protected (P) vs. not protected (NP) at 3 months	LCT	ENSG00000115850	lactase [Source:HGNC Symbol;Acc:HGNC:6530]	-0.0870839	0.216307	0.0477406	0.827707	0.999669
KSPZV1	Placebo	pre-immunization baseline	protected (P) vs. not protected (NP) at 3 months	DISC1	ENSG00000162946	DISC1 scaffold protein [Source:HGNC Symbol;Acc:HGNC:2888]	0.0288956	5.29755	0.0477406	0.827714	0.999669
KSPZV1	Placebo	pre-immunization baseline	protected (P) vs. not protected (NP) at 3 months	DPM3	ENSG00000179085	dolichyl-phosphate mannosyltransferase subunit 3, regulatory [Source:HGNC Symbol;Acc:HGNC:3007]	-0.0392184	2.18413	0.0477321	0.827722	0.999669
KSPZV1	Placebo	pre-immunization baseline	protected (P) vs. not protected (NP) at 3 months	DHX38	ENSG00000140829	DEAH-box helicase 38 [Source:HGNC Symbol;Acc:HGNC:17211]	0.0174676	5.02365	0.0477153	0.827752	0.999669
KSPZV1	Placebo	pre-immunization baseline	protected (P) vs. not protected (NP) at 3 months	DMC1	ENSG00000100206	DNA meiotic recombinase 1 [Source:HGNC Symbol;Acc:HGNC:2927]	-0.112152	0.864119	0.0477031	0.827784	0.999669
KSPZV1	Placebo	pre-immunization baseline	protected (P) vs. not protected (NP) at 3 months	CASP8	ENSG00000064012	caspase 8 [Source:HGNC Symbol;Acc:HGNC:1509]	-0.0103267	8.15096	0.0476883	0.8278	0.999669
KSPZV1	Placebo	pre-immunization baseline	protected (P) vs. not protected (NP) at 3 months	LRRC6	ENSG00000129295	leucine rich repeat containing 6 [Source:HGNC Symbol;Acc:HGNC:16725]	-0.10344	0.314105	0.0476826	0.827812	0.999669
KSPZV1	Placebo	pre-immunization baseline	protected (P) vs. not protected (NP) at 3 months	GAREM2	ENSG00000157833	GRB2 associated regulator of MAPK1 subtype 2 [Source:HGNC Symbol;Acc:HGNC:27172]	0.0430127	1.6908	0.0476782	0.827818	0.999669
KSPZV1	Placebo	pre-immunization baseline	protected (P) vs. not protected (NP) at 3 months	RFWD3	ENSG00000168411	ring finger and WD repeat domain 3 [Source:HGNC Symbol;Acc:HGNC:25539]	-0.0132624	5.55433	0.0476356	0.827894	0.999669
KSPZV1	Placebo	pre-immunization baseline	protected (P) vs. not protected (NP) at 3 months	CD27	ENSG00000139193	CD27 molecule [Source:HGNC Symbol;Acc:HGNC:11922]	0.0218368	6.48727	0.0476021	0.827954	0.999669
KSPZV1	Placebo	pre-immunization baseline	protected (P) vs. not protected (NP) at 3 months	IGBP1	ENSG00000089289	immunoglobulin binding protein 1 [Source:HGNC Symbol;Acc:HGNC:5461]	-0.011938	6.31649	0.0475066	0.828123	0.999669
KSPZV1	Placebo	pre-immunization baseline	protected (P) vs. not protected (NP) at 3 months	RP11-400F19.12	ENSG00000280183	novel transcript	0.023465	3.00931	0.0475042	0.828128	0.999669
KSPZV1	Placebo	pre-immunization baseline	protected (P) vs. not protected (NP) at 3 months	HDAC4-AS1	ENSG00000222020	HDAC4 antisense RNA 1 [Source:HGNC Symbol;Acc:HGNC:54064]	-0.0485697	0.719897	0.0474958	0.828143	0.999669
KSPZV1	Placebo	pre-immunization baseline	protected (P) vs. not protected (NP) at 3 months	BTN2A1	ENSG00000112763	butyrophilin subfamily 2 member A1 [Source:HGNC Symbol;Acc:HGNC:1136]	-0.0138991	5.68341	0.0474185	0.82828	0.999669
KSPZV1	Placebo	pre-immunization baseline	protected (P) vs. not protected (NP) at 3 months	PDE9A	ENSG00000160191	phosphodiesterase 9A [Source:HGNC Symbol;Acc:HGNC:8795]	-0.0358128	2.9019	0.0474052	0.828304	0.999669
KSPZV1	Placebo	pre-immunization baseline	protected (P) vs. not protected (NP) at 3 months	LINC00957	ENSG00000235314	long intergenic non-protein coding RNA 957 [Source:HGNC Symbol;Acc:HGNC:22332]	0.0266564	2.58418	0.0474003	0.828313	0.999669
KSPZV1	Placebo	pre-immunization baseline	protected (P) vs. not protected (NP) at 3 months	ZNF658	ENSG00000274349	zinc finger protein 658 [Source:HGNC Symbol;Acc:HGNC:25226]	0.0369288	2.67438	0.0473946	0.828323	0.999669
KSPZV1	Placebo	pre-immunization baseline	protected (P) vs. not protected (NP) at 3 months	ZNF793	ENSG00000188227	zinc finger protein 793 [Source:HGNC Symbol;Acc:HGNC:33115]	0.0265049	4.49288	0.0473829	0.828344	0.999669
KSPZV1	Placebo	pre-immunization baseline	protected (P) vs. not protected (NP) at 3 months	ACOXL	ENSG00000153093	acyl-CoA oxidase like [Source:HGNC Symbol;Acc:HGNC:25621]	0.111756	-0.0334306	0.0473826	0.828346	0.999669
KSPZV1	Placebo	pre-immunization baseline	protected (P) vs. not protected (NP) at 3 months	NMRK1	ENSG00000106733	nicotinamide riboside kinase 1 [Source:HGNC Symbol;Acc:HGNC:26057]	-0.0204625	5.00212	0.0473278	0.828442	0.999669
KSPZV1	Placebo	pre-immunization baseline	protected (P) vs. not protected (NP) at 3 months	CA5B	ENSG00000169239	carbonic anhydrase 5B [Source:HGNC Symbol;Acc:HGNC:1378]	0.0170727	5.87205	0.0473007	0.82849	0.999669
KSPZV1	Placebo	pre-immunization baseline	protected (P) vs. not protected (NP) at 3 months	FAM111A-DT	ENSG00000245571	FAM111A divergent transcript [Source:HGNC Symbol;Acc:HGNC:53752]	-0.0199868	3.43817	0.0472728	0.82854	0.999669
KSPZV1	Placebo	pre-immunization baseline	protected (P) vs. not protected (NP) at 3 months	SLC16A4	ENSG00000168679	solute carrier family 16 member 4 [Source:HGNC Symbol;Acc:HGNC:10925]	-0.0175832	3.49818	0.0472253	0.828625	0.999669
KSPZV1	Placebo	pre-immunization baseline	protected (P) vs. not protected (NP) at 3 months	ALKBH2	ENSG00000189046	alkB homolog 2, alpha-ketoglutarate dependent dioxygenase [Source:HGNC Symbol;Acc:HGNC:32487]	0.0279892	2.5679	0.0471456	0.828767	0.999669
KSPZV1	Placebo	pre-immunization baseline	protected (P) vs. not protected (NP) at 3 months	RP11-98C1.2	ENSG00000272895	novel transcript, antisense to CCDC93	0.0559867	0.390015	0.0471386	0.82878	0.999669
KSPZV1	Placebo	pre-immunization baseline	protected (P) vs. not protected (NP) at 3 months	RP4-530I15.9	ENSG00000232043	novel transcript, antisense to PTPN1	-0.0136763	4.86501	0.0470879	0.82887	0.999669
KSPZV1	Placebo	pre-immunization baseline	protected (P) vs. not protected (NP) at 3 months	OMA1	ENSG00000162600	OMA1 zinc metallopeptidase [Source:HGNC Symbol;Acc:HGNC:29661]	-0.0171708	5.95155	0.0470762	0.828891	0.999669
KSPZV1	Placebo	pre-immunization baseline	protected (P) vs. not protected (NP) at 3 months	MGAT4A	ENSG00000071073	alpha-1,3-mannosyl-glycoprotein 4-beta-N-acetylglucosaminyltransferase A [Source:HGNC Symbol;Acc:HGNC:7047]	0.0182387	8.24078	0.0470432	0.82895	0.999669
KSPZV1	Placebo	pre-immunization baseline	protected (P) vs. not protected (NP) at 3 months	HSF5	ENSG00000176160	heat shock transcription factor 5 [Source:HGNC Symbol;Acc:HGNC:26862]	-0.0200852	3.58943	0.0469967	0.829034	0.999669
KSPZV1	Placebo	pre-immunization baseline	protected (P) vs. not protected (NP) at 3 months	SIAH3	ENSG00000215475	siah E3 ubiquitin protein ligase family member 3 [Source:HGNC Symbol;Acc:HGNC:30553]	-0.092339	0.613946	0.046983	0.82906	0.999669
KSPZV1	Placebo	pre-immunization baseline	protected (P) vs. not protected (NP) at 3 months	ADGRG3	ENSG00000182885	adhesion G protein-coupled receptor G3 [Source:HGNC Symbol;Acc:HGNC:13728]	-0.0684061	4.5053	0.0469957	0.829067	0.999669
KSPZV1	Placebo	pre-immunization baseline	protected (P) vs. not protected (NP) at 3 months	ADAM20	ENSG00000134007	ADAM metallopeptidase domain 20 [Source:HGNC Symbol;Acc:HGNC:199]	0.0839935	0.0465324	0.0469135	0.829183	0.999669
KSPZV1	Placebo	pre-immunization baseline	protected (P) vs. not protected (NP) at 3 months	ATAD2	ENSG00000156802	ATPase family AAA domain containing 2 [Source:HGNC Symbol;Acc:HGNC:30123]	-0.0306105	5.97289	0.0469131	0.829195	0.999669
KSPZV1	Placebo	pre-immunization baseline	protected (P) vs. not protected (NP) at 3 months	ZNF710-AS1	ENSG00000259291	ZNF710 antisense RNA 1 [Source:HGNC Symbol;Acc:HGNC:53141]	0.0144277	4.26846	0.0468939	0.829218	0.999669
KSPZV1	Placebo	pre-immunization baseline	protected (P) vs. not protected (NP) at 3 months	TMED6	ENSG00000157315	transmembrane p24 trafficking protein 6 [Source:HGNC Symbol;Acc:HGNC:28331]	0.0329117	1.8249	0.0468893	0.829226	0.999669
KSPZV1	Placebo	pre-immunization baseline	protected (P) vs. not protected (NP) at 3 months	MYSM1	ENSG00000162601	Myb like, SWIRM and MPN domains 1 [Source:HGNC Symbol;Acc:HGNC:29401]	0.0132631	7.23814	0.0468579	0.829282	0.999669
KSPZV1	Placebo	pre-immunization baseline	protected (P) vs. not protected (NP) at 3 months	HIRA	ENSG00000100084	histone cell cycle regulator [Source:HGNC Symbol;Acc:HGNC:4916]	0.0128035	5.71638	0.0468422	0.82931	0.999669
KSPZV1	Placebo	pre-immunization baseline	protected (P) vs. not protected (NP) at 3 months	RP11-649A18.4	ENSG00000263786	novel transcript, sense intronic to HN1	-0.041612	1.35067	0.0468106	0.829367	0.999669
KSPZV1	Placebo	pre-immunization baseline	protected (P) vs. not protected (NP) at 3 months	LL0XNC01-7P3.1	ENSG00000270012	novel transcript	-0.0167429	4.22492	0.046774	0.829433	0.999669
KSPZV1	Placebo	pre-immunization baseline	protected (P) vs. not protected (NP) at 3 months	IPO9	ENSG00000198700	importin 9 [Source:HGNC Symbol;Acc:HGNC:19425]	0.00820046	6.39984	0.0466651	0.829628	0.999669
KSPZV1	Placebo	pre-immunization baseline	protected (P) vs. not protected (NP) at 3 months	ERBIN-DT	ENSG00000269961	ERBIN divergent transcript [Source:HGNC Symbol;Acc:HGNC:55270]	0.051388	0.223303	0.0466573	0.829642	0.999669
KSPZV1	Placebo	pre-immunization baseline	protected (P) vs. not protected (NP) at 3 months	PRPF38A	ENSG00000134748	pre-mRNA processing factor 38A [Source:HGNC Symbol;Acc:HGNC:25930]	0.0102089	7.10672	0.0466319	0.829688	0.999669
KSPZV1	Placebo	pre-immunization baseline	protected (P) vs. not protected (NP) at 3 months	POLR3GL	ENSG00000121851	RNA polymerase III subunit GL [Source:HGNC Symbol;Acc:HGNC:28466]	0.0202496	4.30766	0.0466195	0.82971	0.999669
KSPZV1	Placebo	pre-immunization baseline	protected (P) vs. not protected (NP) at 3 months	RP11-770G2.2	ENSG00000255557	novel transcript	-0.064628	0.401194	0.0465231	0.829884	0.999669
KSPZV1	Placebo	pre-immunization baseline	protected (P) vs. not protected (NP) at 3 months	HAUS1	ENSG00000152240	HAUS augmin like complex subunit 1 [Source:HGNC Symbol;Acc:HGNC:25174]	-0.0262086	4.14486	0.0464988	0.829928	0.999669
KSPZV1	Placebo	pre-immunization baseline	protected (P) vs. not protected (NP) at 3 months	LINGO2	ENSG00000174482	leucine rich repeat and Ig domain containing 2 [Source:HGNC Symbol;Acc:HGNC:21207]	-0.10074	-0.249058	0.0464862	0.82995	0.999669
KSPZV1	Placebo	pre-immunization baseline	protected (P) vs. not protected (NP) at 3 months	CTD-2666L21.1	ENSG00000234773	novel zinc finger protein pseudogene	0.0457543	1.06607	0.046458	0.830001	0.999669
KSPZV1	Placebo	pre-immunization baseline	protected (P) vs. not protected (NP) at 3 months	LINC02580	ENSG00000230587	long intergenic non-protein coding RNA 2580 [Source:HGNC Symbol;Acc:HGNC:53751]	0.0599747	0.971379	0.0464495	0.830016	0.999669
KSPZV1	Placebo	pre-immunization baseline	protected (P) vs. not protected (NP) at 3 months	RP11-514P8.7	ENSG00000270249	novel protein	0.0334042	3.9904	0.0463548	0.830189	0.999669
KSPZV1	Placebo	pre-immunization baseline	protected (P) vs. not protected (NP) at 3 months	CNNM2	ENSG00000148842	cyclin and CBS domain divalent metal cation transport mediator 2 [Source:HGNC Symbol;Acc:HGNC:103]	-0.0107799	6.53914	0.0463234	0.830243	0.999669
KSPZV1	Placebo	pre-immunization baseline	protected (P) vs. not protected (NP) at 3 months	AKAP1	ENSG00000121057	A-kinase anchoring protein 1 [Source:HGNC Symbol;Acc:HGNC:367]	0.0130137	4.46369	0.0462899	0.830304	0.999669
KSPZV1	Placebo	pre-immunization baseline	protected (P) vs. not protected (NP) at 3 months	PAN3-AS1	ENSG00000261485	PAN3 antisense RNA 1 [Source:HGNC Symbol;Acc:HGNC:39932]	-0.0230944	3.76863	0.0462847	0.830313	0.999669
KSPZV1	Placebo	pre-immunization baseline	protected (P) vs. not protected (NP) at 3 months	TBL1XR1-AS1	ENSG00000231310	TBL1XR1 antisense RNA 1 [Source:HGNC Symbol;Acc:HGNC:41243]	-0.0201332	3.60924	0.0462726	0.830335	0.999669
KSPZV1	Placebo	pre-immunization baseline	protected (P) vs. not protected (NP) at 3 months	CTC-301O7.4	ENSG00000197813	novel transcript	-0.0214148	4.53674	0.0462655	0.830348	0.999669
KSPZV1	Placebo	pre-immunization baseline	protected (P) vs. not protected (NP) at 3 months	RP3-468K18.5	ENSG00000257065	novel protein	-0.0253622	1.74235	0.0462233	0.830424	0.999669
KSPZV1	Placebo	pre-immunization baseline	protected (P) vs. not protected (NP) at 3 months	MOCS2	ENSG00000164172	molybdenum cofactor synthesis 2 [Source:HGNC Symbol;Acc:HGNC:7193]	0.020557	4.95687	0.0461701	0.83052	0.999669
KSPZV1	Placebo	pre-immunization baseline	protected (P) vs. not protected (NP) at 3 months	RP11-517O13.1	ENSG00000258378	novel transcript, antisense to TIMM9	-0.0255258	0.942216	0.0461135	0.830623	0.999669
KSPZV1	Placebo	pre-immunization baseline	protected (P) vs. not protected (NP) at 3 months	C19orf38	ENSG00000214212	chromosome 19 open reading frame 38 [Source:HGNC Symbol;Acc:HGNC:34073]	0.0324507	4.79035	0.046085	0.830682	0.999669
KSPZV1	Placebo	pre-immunization baseline	protected (P) vs. not protected (NP) at 3 months	CHEK1	ENSG00000149554	checkpoint kinase 1 [Source:HGNC Symbol;Acc:HGNC:1925]	-0.0480247	3.22071	0.0460445	0.830755	0.999669
KSPZV1	Placebo	pre-immunization baseline	protected (P) vs. not protected (NP) at 3 months	RP11-425M5.7	ENSG00000276603	novel transcript, sense intronic to BLCAP	-0.0213615	2.59401	0.0460051	0.830819	0.999669
KSPZV1	Placebo	pre-immunization baseline	protected (P) vs. not protected (NP) at 3 months	CDC42EP3	ENSG00000163171	CDC42 effector protein 3 [Source:HGNC Symbol;Acc:HGNC:16943]	-0.0215187	7.49606	0.0459438	0.830931	0.999669
KSPZV1	Placebo	pre-immunization baseline	protected (P) vs. not protected (NP) at 3 months	ARMCX5-GPRASP2	ENSG00000271147	ARMCX5-GPRASP2 readthrough [Source:HGNC Symbol;Acc:HGNC:42000]	-0.0188354	3.11562	0.045894	0.83102	0.999669
KSPZV1	Placebo	pre-immunization baseline	protected (P) vs. not protected (NP) at 3 months	ZNF284	ENSG00000186026	zinc finger protein 284 [Source:HGNC Symbol;Acc:HGNC:13078]	-0.0235979	3.81346	0.0458649	0.831073	0.999669
KSPZV1	Placebo	pre-immunization baseline	protected (P) vs. not protected (NP) at 3 months	RP11-352G18.2	ENSG00000260773	novel transcript, antisense to DIS3L	-0.0671687	0.815028	0.254186	0.83112	0.999669
KSPZV1	Placebo	pre-immunization baseline	protected (P) vs. not protected (NP) at 3 months	RP4-647C14.3	ENSG00000258944	novel transcript, antisense to PAPLN	-0.0320355	1.77396	0.0458083	0.831175	0.999669
KSPZV1	Placebo	pre-immunization baseline	protected (P) vs. not protected (NP) at 3 months	NUF2	ENSG00000143228	NUF2 component of NDC80 kinetochore complex [Source:HGNC Symbol;Acc:HGNC:14621]	-0.0603552	3.28808	0.0457836	0.831239	0.999669
KSPZV1	Placebo	pre-immunization baseline	protected (P) vs. not protected (NP) at 3 months	RP11-707G14.1	ENSG00000256034	novel transcript	0.0253438	4.00189	0.045769	0.831247	0.999669
KSPZV1	Placebo	pre-immunization baseline	protected (P) vs. not protected (NP) at 3 months	RP11-216B9.6	ENSG00000228395	novel transcript	-0.0271816	1.92775	0.0457585	0.831266	0.999669
KSPZV1	Placebo	pre-immunization baseline	protected (P) vs. not protected (NP) at 3 months	RP11-33I11.2	ENSG00000254432	novel transcript	0.0585406	-0.384377	0.0456732	0.831421	0.999669
KSPZV1	Placebo	pre-immunization baseline	protected (P) vs. not protected (NP) at 3 months	TTC3	ENSG00000182670	tetratricopeptide repeat domain 3 [Source:HGNC Symbol;Acc:HGNC:12393]	0.0115888	7.99401	0.0455883	0.831575	0.999669
KSPZV1	Placebo	pre-immunization baseline	protected (P) vs. not protected (NP) at 3 months	CLIP1	ENSG00000130779	CAP-Gly domain containing linker protein 1 [Source:HGNC Symbol;Acc:HGNC:10461]	-0.0139328	6.40142	0.0455459	0.831652	0.999669
KSPZV1	Placebo	pre-immunization baseline	protected (P) vs. not protected (NP) at 3 months	CHRM3-AS2	ENSG00000233355	CHRM3 antisense RNA 2 [Source:HGNC Symbol;Acc:HGNC:43725]	0.0256651	5.9943	0.0455223	0.831701	0.999669
KSPZV1	Placebo	pre-immunization baseline	protected (P) vs. not protected (NP) at 3 months	SMIM19	ENSG00000176209	small integral membrane protein 19 [Source:HGNC Symbol;Acc:HGNC:25166]	0.0177501	3.98512	0.0454375	0.83185	0.999669
KSPZV1	Placebo	pre-immunization baseline	protected (P) vs. not protected (NP) at 3 months	SLC25A19	ENSG00000125454	solute carrier family 25 member 19 [Source:HGNC Symbol;Acc:HGNC:14409]	0.0196951	3.40133	0.0453591	0.831993	0.999669
KSPZV1	Placebo	pre-immunization baseline	protected (P) vs. not protected (NP) at 3 months	RP11-568N6.1	ENSG00000260101	novel transcript	-0.0421907	2.11747	0.0453396	0.832028	0.999669
KSPZV1	Placebo	pre-immunization baseline	protected (P) vs. not protected (NP) at 3 months	DNAJC2	ENSG00000105821	DnaJ heat shock protein family (Hsp40) member C2 [Source:HGNC Symbol;Acc:HGNC:13192]	-0.0101986	5.88185	0.0452841	0.832129	0.999669
KSPZV1	Placebo	pre-immunization baseline	protected (P) vs. not protected (NP) at 3 months	FLJ38576	ENSG00000279943	uncharacterized LOC651430 [Source:NCBI gene (formerly Entrezgene);Acc:651430]	-0.0512187	1.42537	0.0452656	0.832163	0.999669
KSPZV1	Placebo	pre-immunization baseline	protected (P) vs. not protected (NP) at 3 months	PLGRKT	ENSG00000107020	plasminogen receptor with a C-terminal lysine [Source:HGNC Symbol;Acc:HGNC:23633]	-0.0212473	3.4855	0.0452258	0.832236	0.999669
KSPZV1	Placebo	pre-immunization baseline	protected (P) vs. not protected (NP) at 3 months	RP11-400L8.2	ENSG00000239300	novel transcript	0.0334036	1.17372	0.0452082	0.832268	0.999669
KSPZV1	Placebo	pre-immunization baseline	protected (P) vs. not protected (NP) at 3 months	IL2RG	ENSG00000147168	interleukin 2 receptor subunit gamma [Source:HGNC Symbol;Acc:HGNC:6010]	0.0169052	7.73571	0.0451173	0.832434	0.999669
KSPZV1	Placebo	pre-immunization baseline	protected (P) vs. not protected (NP) at 3 months	HIF1A-AS1	ENSG00000258777	HIF1A antisense RNA 1 [Source:HGNC Symbol;Acc:HGNC:43014]	-0.0311426	2.04161	0.0451129	0.832442	0.999669
KSPZV1	Placebo	pre-immunization baseline	protected (P) vs. not protected (NP) at 3 months	RP11-135A24.2	ENSG00000229327	novel transcript	0.0354194	0.719898	0.0450961	0.832473	0.999669
KSPZV1	Placebo	pre-immunization baseline	protected (P) vs. not protected (NP) at 3 months	CTC-365E16.1	ENSG00000272093		-0.0211154	3.08973	0.045095	0.832475	0.999669
KSPZV1	Placebo	pre-immunization baseline	protected (P) vs. not protected (NP) at 3 months	ABTB1	ENSG00000114626	ankyrin repeat and BTB domain containing 1 [Source:HGNC Symbol;Acc:HGNC:18275]	-0.0295075	5.92379	0.0450847	0.832504	0.999669
KSPZV1	Placebo	pre-immunization baseline	protected (P) vs. not protected (NP) at 3 months	CCNK	ENSG00000090061	cyclin K [Source:HGNC Symbol;Acc:HGNC:1596]	0.0112622	6.46767	0.0450719	0.832517	0.999669
KSPZV1	Placebo	pre-immunization baseline	protected (P) vs. not protected (NP) at 3 months	NAT9	ENSG00000109065	N-acetyltransferase 9 (putative) [Source:HGNC Symbol;Acc:HGNC:23133]	-0.0159832	3.89881	0.0450062	0.832637	0.999669
KSPZV1	Placebo	pre-immunization baseline	protected (P) vs. not protected (NP) at 3 months	CTA-989H11.1	ENSG00000273366		0.0696032	-0.245679	0.0450061	0.832638	0.999669
KSPZV1	Placebo	pre-immunization baseline	protected (P) vs. not protected (NP) at 3 months	RP5-937E21.8	ENSG00000225261		-0.074228	-0.412137	0.0450016	0.832646	0.999669
KSPZV1	Placebo	pre-immunization baseline	protected (P) vs. not protected (NP) at 3 months	RP11-302M6.4	ENSG00000271949	novel transcript, LRRC8C-LRRC8D readthrough	-0.0149636	4.47308	0.0449436	0.832752	0.999669
KSPZV1	Placebo	pre-immunization baseline	protected (P) vs. not protected (NP) at 3 months	FCGR1A	ENSG00000150337	Fc fragment of IgG receptor Ia [Source:HGNC Symbol;Acc:HGNC:3613]	0.0749429	4.22351	0.0449605	0.832753	0.999669
KSPZV1	Placebo	pre-immunization baseline	protected (P) vs. not protected (NP) at 3 months	ZNF33B	ENSG00000196693	zinc finger protein 33B [Source:HGNC Symbol;Acc:HGNC:13097]	-0.0138427	6.00058	0.0449347	0.832768	0.999669
KSPZV1	Placebo	pre-immunization baseline	protected (P) vs. not protected (NP) at 3 months	TMEM209	ENSG00000146842	transmembrane protein 209 [Source:HGNC Symbol;Acc:HGNC:21898]	0.0137088	5.34644	0.0448878	0.832854	0.999669
KSPZV1	Placebo	pre-immunization baseline	protected (P) vs. not protected (NP) at 3 months	AL022393.9	ENSG00000280107	TEC	-0.0761603	0.163348	0.0448839	0.832862	0.999669
KSPZV1	Placebo	pre-immunization baseline	protected (P) vs. not protected (NP) at 3 months	CTD-3128G10.6	ENSG00000269680	novel transcript, antisense to TRIP10	-0.0392219	0.621892	0.0448648	0.832897	0.999669
KSPZV1	Placebo	pre-immunization baseline	protected (P) vs. not protected (NP) at 3 months	FBXW11	ENSG00000072803	F-box and WD repeat domain containing 11 [Source:HGNC Symbol;Acc:HGNC:13607]	-0.0122234	6.11555	0.0448289	0.832962	0.999669
KSPZV1	Placebo	pre-immunization baseline	protected (P) vs. not protected (NP) at 3 months	KIF18A	ENSG00000121621	kinesin family member 18A [Source:HGNC Symbol;Acc:HGNC:29441]	-0.0455276	3.50618	0.0448118	0.833003	0.999669
KSPZV1	Placebo	pre-immunization baseline	protected (P) vs. not protected (NP) at 3 months	CDC123	ENSG00000151465	cell division cycle 123 [Source:HGNC Symbol;Acc:HGNC:16827]	0.0123248	6.46837	0.0447828	0.833047	0.999669
KSPZV1	Placebo	pre-immunization baseline	protected (P) vs. not protected (NP) at 3 months	TM9SF3	ENSG00000077147	transmembrane 9 superfamily member 3 [Source:HGNC Symbol;Acc:HGNC:21529]	-0.0142095	7.85023	0.0447822	0.833048	0.999669
KSPZV1	Placebo	pre-immunization baseline	protected (P) vs. not protected (NP) at 3 months	RP11-620J15.1	ENSG00000257953	novel transcript, antisense to CTDSP2	0.0385401	0.957679	0.0447678	0.833075	0.999669
KSPZV1	Placebo	pre-immunization baseline	protected (P) vs. not protected (NP) at 3 months	ZNF750	ENSG00000141579	zinc finger protein 750 [Source:HGNC Symbol;Acc:HGNC:25843]	-0.0546604	1.06841	0.044763	0.833083	0.999669
KSPZV1	Placebo	pre-immunization baseline	protected (P) vs. not protected (NP) at 3 months	NRBP2	ENSG00000185189	nuclear receptor binding protein 2 [Source:HGNC Symbol;Acc:HGNC:19339]	0.0297751	2.34429	0.04476	0.833089	0.999669
KSPZV1	Placebo	pre-immunization baseline	protected (P) vs. not protected (NP) at 3 months	CTD-2152M20.2	ENSG00000250764	novel transcript	-0.0436361	0.087473	0.0447336	0.833137	0.999669
KSPZV1	Placebo	pre-immunization baseline	protected (P) vs. not protected (NP) at 3 months	SOCS3	ENSG00000184557	suppressor of cytokine signaling 3 [Source:HGNC Symbol;Acc:HGNC:19391]	0.0467387	4.31845	0.0447322	0.83316	0.999669
KSPZV1	Placebo	pre-immunization baseline	protected (P) vs. not protected (NP) at 3 months	JSRP1	ENSG00000167476	junctional sarcoplasmic reticulum protein 1 [Source:HGNC Symbol;Acc:HGNC:24963]	-0.0389914	5.78514	0.0446634	0.833288	0.999669
KSPZV1	Placebo	pre-immunization baseline	protected (P) vs. not protected (NP) at 3 months	ZNF155	ENSG00000204920	zinc finger protein 155 [Source:HGNC Symbol;Acc:HGNC:12940]	-0.0156998	3.62827	0.0446425	0.833305	0.999669
KSPZV1	Placebo	pre-immunization baseline	protected (P) vs. not protected (NP) at 3 months	CTD-2012K14.6	ENSG00000261386	novel transcript	0.032124	2.18493	0.0446292	0.833329	0.999669
KSPZV1	Placebo	pre-immunization baseline	protected (P) vs. not protected (NP) at 3 months	ACP6	ENSG00000162836	acid phosphatase 6, lysophosphatidic [Source:HGNC Symbol;Acc:HGNC:29609]	-0.0205857	4.41237	0.0446266	0.833334	0.999669
KSPZV1	Placebo	pre-immunization baseline	protected (P) vs. not protected (NP) at 3 months	TMEM250	ENSG00000238227	transmembrane protein 250 [Source:HGNC Symbol;Acc:HGNC:31009]	-0.0191104	4.90355	0.0446183	0.833349	0.999669
KSPZV1	Placebo	pre-immunization baseline	protected (P) vs. not protected (NP) at 3 months	SYP	ENSG00000102003	synaptophysin [Source:HGNC Symbol;Acc:HGNC:11506]	-0.0469972	1.56039	0.0445821	0.833416	0.999669
KSPZV1	Placebo	pre-immunization baseline	protected (P) vs. not protected (NP) at 3 months	RP11-571I18.5	ENSG00000269506	novel transcript, antisense to CHIC2	-0.0209905	3.90812	0.044564	0.833449	0.999669
KSPZV1	Placebo	pre-immunization baseline	protected (P) vs. not protected (NP) at 3 months	PCNA	ENSG00000132646	proliferating cell nuclear antigen [Source:HGNC Symbol;Acc:HGNC:8729]	-0.0308818	5.79575	0.0445659	0.833457	0.999669
KSPZV1	Placebo	pre-immunization baseline	protected (P) vs. not protected (NP) at 3 months	LINC00896	ENSG00000236499	long intergenic non-protein coding RNA 896 [Source:HGNC Symbol;Acc:HGNC:26519]	0.03348	2.94223	0.044554	0.833468	0.999669
KSPZV1	Placebo	pre-immunization baseline	protected (P) vs. not protected (NP) at 3 months	CA13	ENSG00000185015	carbonic anhydrase 13 [Source:HGNC Symbol;Acc:HGNC:14914]	0.0271336	2.99298	0.04454	0.833493	0.999669
KSPZV1	Placebo	pre-immunization baseline	protected (P) vs. not protected (NP) at 3 months	CD274	ENSG00000120217	CD274 molecule [Source:HGNC Symbol;Acc:HGNC:17635]	-0.0617896	4.55979	0.0445404	0.833523	0.999669
KSPZV1	Placebo	pre-immunization baseline	protected (P) vs. not protected (NP) at 3 months	TPX2	ENSG00000088325	TPX2 microtubule nucleation factor [Source:HGNC Symbol;Acc:HGNC:1249]	-0.047344	4.31099	0.044533	0.833527	0.999669
KSPZV1	Placebo	pre-immunization baseline	protected (P) vs. not protected (NP) at 3 months	AC017116.11	ENSG00000239775	novel transcript, sense overlapping DBNL	-0.0352916	2.49331	0.0444927	0.833581	0.999669
KSPZV1	Placebo	pre-immunization baseline	protected (P) vs. not protected (NP) at 3 months	CABLES2	ENSG00000149679	Cdk5 and Abl enzyme substrate 2 [Source:HGNC Symbol;Acc:HGNC:16143]	0.014054	4.04444	0.0443817	0.833785	0.999669
KSPZV1	Placebo	pre-immunization baseline	protected (P) vs. not protected (NP) at 3 months	RTP4	ENSG00000136514	receptor transporter protein 4 [Source:HGNC Symbol;Acc:HGNC:23992]	-0.0308899	4.82471	0.0443772	0.833801	0.999669
KSPZV1	Placebo	pre-immunization baseline	protected (P) vs. not protected (NP) at 3 months	CASTOR1	ENSG00000239282	cytosolic arginine sensor for mTORC1 subunit 1 [Source:HGNC Symbol;Acc:HGNC:34423]	-0.0283229	2.01521	0.0443706	0.833806	0.999669
KSPZV1	Placebo	pre-immunization baseline	protected (P) vs. not protected (NP) at 3 months	AC242988.1	ENSG00000278939		-0.0260015	0.309181	0.0443269	0.833886	0.999669
KSPZV1	Placebo	pre-immunization baseline	protected (P) vs. not protected (NP) at 3 months	CTSK	ENSG00000143387	cathepsin K [Source:HGNC Symbol;Acc:HGNC:2536]	-0.0341144	1.77922	0.0442619	0.834006	0.999669
KSPZV1	Placebo	pre-immunization baseline	protected (P) vs. not protected (NP) at 3 months	CPA5	ENSG00000158525	carboxypeptidase A5 [Source:HGNC Symbol;Acc:HGNC:15722]	0.0713262	1.41467	0.0441912	0.834139	0.999669
KSPZV1	Placebo	pre-immunization baseline	protected (P) vs. not protected (NP) at 3 months	VPS4A	ENSG00000132612	vacuolar protein sorting 4 homolog A [Source:HGNC Symbol;Acc:HGNC:13488]	-0.00894685	5.96238	0.0441896	0.83414	0.999669
KSPZV1	Placebo	pre-immunization baseline	protected (P) vs. not protected (NP) at 3 months	HSD17B1	ENSG00000108786	hydroxysteroid 17-beta dehydrogenase 1 [Source:HGNC Symbol;Acc:HGNC:5210]	0.019211	4.83886	0.04417	0.834176	0.999669
KSPZV1	Placebo	pre-immunization baseline	protected (P) vs. not protected (NP) at 3 months	WNT1	ENSG00000125084	Wnt family member 1 [Source:HGNC Symbol;Acc:HGNC:12774]	-0.0724298	-0.0713324	0.0441563	0.834201	0.999669
KSPZV1	Placebo	pre-immunization baseline	protected (P) vs. not protected (NP) at 3 months	RP11-337N6.1	ENSG00000271996	novel transcript, antisense to NFE2L2	-0.0568825	-0.326785	0.0441526	0.834208	0.999669
KSPZV1	Placebo	pre-immunization baseline	protected (P) vs. not protected (NP) at 3 months	WWOX	ENSG00000186153	WW domain containing oxidoreductase [Source:HGNC Symbol;Acc:HGNC:12799]	-0.021604	2.85	0.0441012	0.834303	0.999669
KSPZV1	Placebo	pre-immunization baseline	protected (P) vs. not protected (NP) at 3 months	SIN3B	ENSG00000127511	SIN3 transcription regulator family member B [Source:HGNC Symbol;Acc:HGNC:19354]	0.015259	5.72516	0.0440642	0.834372	0.999669
KSPZV1	Placebo	pre-immunization baseline	protected (P) vs. not protected (NP) at 3 months	KCNJ15	ENSG00000157551	potassium inwardly rectifying channel subfamily J member 15 [Source:HGNC Symbol;Acc:HGNC:6261]	-0.0650073	6.59878	0.0440711	0.834394	0.999669
KSPZV1	Placebo	pre-immunization baseline	protected (P) vs. not protected (NP) at 3 months	GLI1	ENSG00000111087	GLI family zinc finger 1 [Source:HGNC Symbol;Acc:HGNC:4317]	-0.0334494	2.495	0.0439143	0.83465	0.999669
KSPZV1	Placebo	pre-immunization baseline	protected (P) vs. not protected (NP) at 3 months	SKA2	ENSG00000182628	spindle and kinetochore associated complex subunit 2 [Source:HGNC Symbol;Acc:HGNC:28006]	-0.0222796	5.10289	0.0439019	0.834673	0.999669
KSPZV1	Placebo	pre-immunization baseline	protected (P) vs. not protected (NP) at 3 months	PRKAR2A-AS1	ENSG00000224424	PRKAR2A antisense RNA 1 [Source:HGNC Symbol;Acc:HGNC:40471]	0.0295364	2.28574	0.0438524	0.834765	0.999669
KSPZV1	Placebo	pre-immunization baseline	protected (P) vs. not protected (NP) at 3 months	CTD-2105E13.15	ENSG00000269275	novel transcript, antisense to TMEM190	-0.0848622	-0.468446	0.0438516	0.834766	0.999669
KSPZV1	Placebo	pre-immunization baseline	protected (P) vs. not protected (NP) at 3 months	SLC36A1	ENSG00000123643	solute carrier family 36 member 1 [Source:HGNC Symbol;Acc:HGNC:18761]	0.0219711	5.21203	0.0437984	0.834865	0.999669
KSPZV1	Placebo	pre-immunization baseline	protected (P) vs. not protected (NP) at 3 months	LINC00630	ENSG00000223546	long intergenic non-protein coding RNA 630 [Source:HGNC Symbol;Acc:HGNC:44263]	-0.0370175	2.30561	0.043781	0.834897	0.999669
KSPZV1	Placebo	pre-immunization baseline	protected (P) vs. not protected (NP) at 3 months	LRRC4	ENSG00000128594	leucine rich repeat containing 4 [Source:HGNC Symbol;Acc:HGNC:15586]	-0.0286446	4.87477	0.0437677	0.834927	0.999669
KSPZV1	Placebo	pre-immunization baseline	protected (P) vs. not protected (NP) at 3 months	KIAA1656	ENSG00000241528		0.0718446	-0.173381	0.0437336	0.834985	0.999669
KSPZV1	Placebo	pre-immunization baseline	protected (P) vs. not protected (NP) at 3 months	CGRRF1	ENSG00000100532	cell growth regulator with ring finger domain 1 [Source:HGNC Symbol;Acc:HGNC:15528]	0.0243112	3.44626	0.0437027	0.835043	0.999669
KSPZV1	Placebo	pre-immunization baseline	protected (P) vs. not protected (NP) at 3 months	RP11-44F14.8	ENSG00000262714	novel transcript	-0.0649583	2.3574	0.0436983	0.835059	0.999669
KSPZV1	Placebo	pre-immunization baseline	protected (P) vs. not protected (NP) at 3 months	RP11-799D4.4	ENSG00000266947	novel transcript, antisense SLFN5	-0.0214054	4.13956	0.0436785	0.835088	0.999669
KSPZV1	Placebo	pre-immunization baseline	protected (P) vs. not protected (NP) at 3 months	NLGN2	ENSG00000169992	neuroligin 2 [Source:HGNC Symbol;Acc:HGNC:14290]	-0.0677025	1.18209	0.0436531	0.835135	0.999669
KSPZV1	Placebo	pre-immunization baseline	protected (P) vs. not protected (NP) at 3 months	ZNF549	ENSG00000121406	zinc finger protein 549 [Source:HGNC Symbol;Acc:HGNC:26632]	-0.0138499	5.37578	0.043635	0.835169	0.999669
KSPZV1	Placebo	pre-immunization baseline	protected (P) vs. not protected (NP) at 3 months	TRGV1	ENSG00000211701	T cell receptor gamma variable 1 (non-functional) [Source:HGNC Symbol;Acc:HGNC:12284]	-0.0330955	3.65962	0.0435956	0.835243	0.999669
KSPZV1	Placebo	pre-immunization baseline	protected (P) vs. not protected (NP) at 3 months	ADAMTS6	ENSG00000049192	ADAM metallopeptidase with thrombospondin type 1 motif 6 [Source:HGNC Symbol;Acc:HGNC:222]	0.0296914	3.62807	0.0434727	0.835471	0.999669
KSPZV1	Placebo	pre-immunization baseline	protected (P) vs. not protected (NP) at 3 months	COCH	ENSG00000100473	cochlin [Source:HGNC Symbol;Acc:HGNC:2180]	0.0264893	2.82966	0.0434151	0.835578	0.999669
KSPZV1	Placebo	pre-immunization baseline	protected (P) vs. not protected (NP) at 3 months	BX322557.10	ENSG00000215447		0.0198341	3.04382	0.0433963	0.835614	0.999669
KSPZV1	Placebo	pre-immunization baseline	protected (P) vs. not protected (NP) at 3 months	CTD-3148I10.15	ENSG00000273189	novel transcript	0.018659	5.94761	0.0433906	0.835624	0.999669
KSPZV1	Placebo	pre-immunization baseline	protected (P) vs. not protected (NP) at 3 months	SPTSSA	ENSG00000165389	serine palmitoyltransferase small subunit A [Source:HGNC Symbol;Acc:HGNC:20361]	-0.0175676	4.98148	0.0433629	0.835676	0.999669
KSPZV1	Placebo	pre-immunization baseline	protected (P) vs. not protected (NP) at 3 months	FUNDC1	ENSG00000069509	FUN14 domain containing 1 [Source:HGNC Symbol;Acc:HGNC:28746]	-0.0208514	3.34778	0.0433621	0.835677	0.999669
KSPZV1	Placebo	pre-immunization baseline	protected (P) vs. not protected (NP) at 3 months	RP11-78B10.2	ENSG00000236911	novel transcript, antisense to CR1	-0.0482456	2.01017	0.0433548	0.835691	0.999669
KSPZV1	Placebo	pre-immunization baseline	protected (P) vs. not protected (NP) at 3 months	SLC33A1	ENSG00000169359	solute carrier family 33 member 1 [Source:HGNC Symbol;Acc:HGNC:95]	-0.0117734	5.91394	0.0433093	0.835776	0.999669
KSPZV1	Placebo	pre-immunization baseline	protected (P) vs. not protected (NP) at 3 months	TRAPPC14	ENSG00000146826	trafficking protein particle complex 14 [Source:HGNC Symbol;Acc:HGNC:25604]	0.0161196	4.73871	0.0433026	0.835788	0.999669
KSPZV1	Placebo	pre-immunization baseline	protected (P) vs. not protected (NP) at 3 months	TRIM16L	ENSG00000108448	tripartite motif containing 16 like [Source:HGNC Symbol;Acc:HGNC:32670]	-0.0609873	0.221446	0.0432788	0.835833	0.999669
KSPZV1	Placebo	pre-immunization baseline	protected (P) vs. not protected (NP) at 3 months	MRPL13	ENSG00000172172	mitochondrial ribosomal protein L13 [Source:HGNC Symbol;Acc:HGNC:14278]	-0.023979	4.38398	0.0432667	0.835856	0.999669
KSPZV1	Placebo	pre-immunization baseline	protected (P) vs. not protected (NP) at 3 months	RP11-101E13.5	ENSG00000272579		-0.0260095	3.89014	0.0432595	0.835869	0.999669
KSPZV1	Placebo	pre-immunization baseline	protected (P) vs. not protected (NP) at 3 months	CCDC38	ENSG00000165972	coiled-coil domain containing 38 [Source:HGNC Symbol;Acc:HGNC:26843]	-0.0623269	0.579508	0.0432554	0.835877	0.999669
KSPZV1	Placebo	pre-immunization baseline	protected (P) vs. not protected (NP) at 3 months	IGLL5	ENSG00000254709	immunoglobulin lambda like polypeptide 5 [Source:HGNC Symbol;Acc:HGNC:38476]	-0.0433731	8.94125	0.0432648	0.835886	0.999669
KSPZV1	Placebo	pre-immunization baseline	protected (P) vs. not protected (NP) at 3 months	RAB3D	ENSG00000105514	RAB3D, member RAS oncogene family [Source:HGNC Symbol;Acc:HGNC:9779]	-0.0358502	6.08777	0.0432548	0.835898	0.999669
KSPZV1	Placebo	pre-immunization baseline	protected (P) vs. not protected (NP) at 3 months	XIAP	ENSG00000101966	X-linked inhibitor of apoptosis [Source:HGNC Symbol;Acc:HGNC:592]	0.0130654	7.38397	0.0432413	0.835903	0.999669
KSPZV1	Placebo	pre-immunization baseline	protected (P) vs. not protected (NP) at 3 months	HMGN4	ENSG00000182952	high mobility group nucleosomal binding domain 4 [Source:HGNC Symbol;Acc:HGNC:4989]	-0.011928	5.4535	0.043218	0.835947	0.999669
KSPZV1	Placebo	pre-immunization baseline	protected (P) vs. not protected (NP) at 3 months	PCNX4	ENSG00000126773	pecanex 4 [Source:HGNC Symbol;Acc:HGNC:20349]	-0.0111829	7.35352	0.0431914	0.835996	0.999669
KSPZV1	Placebo	pre-immunization baseline	protected (P) vs. not protected (NP) at 3 months	MILR1	ENSG00000271605	mast cell immunoglobulin like receptor 1 [Source:HGNC Symbol;Acc:HGNC:27570]	-0.0255282	4.20285	0.0431854	0.836008	0.999669
KSPZV1	Placebo	pre-immunization baseline	protected (P) vs. not protected (NP) at 3 months	MGC12916	ENSG00000266709	novel transcript	0.0209211	3.24759	0.0431329	0.836106	0.999669
KSPZV1	Placebo	pre-immunization baseline	protected (P) vs. not protected (NP) at 3 months	FURIN	ENSG00000140564	furin, paired basic amino acid cleaving enzyme [Source:HGNC Symbol;Acc:HGNC:8568]	-0.0351728	7.10104	0.0431439	0.836106	0.999669
KSPZV1	Placebo	pre-immunization baseline	protected (P) vs. not protected (NP) at 3 months	C17orf58	ENSG00000186665	chromosome 17 open reading frame 58 [Source:HGNC Symbol;Acc:HGNC:27568]	-0.0382347	1.25201	0.0431276	0.836116	0.999669
KSPZV1	Placebo	pre-immunization baseline	protected (P) vs. not protected (NP) at 3 months	ZNF790-AS1	ENSG00000267254	ZNF790 antisense RNA 1 [Source:HGNC Symbol;Acc:HGNC:27617]	-0.0241316	2.20564	0.0431254	0.83612	0.999669
KSPZV1	Placebo	pre-immunization baseline	protected (P) vs. not protected (NP) at 3 months	SSR4	ENSG00000180879	signal sequence receptor subunit 4 [Source:HGNC Symbol;Acc:HGNC:11326]	0.0139739	6.07441	0.0431209	0.836128	0.999669
KSPZV1	Placebo	pre-immunization baseline	protected (P) vs. not protected (NP) at 3 months	AKIRIN1	ENSG00000174574	akirin 1 [Source:HGNC Symbol;Acc:HGNC:25744]	0.0103538	6.69465	0.0431051	0.836158	0.999669
KSPZV1	Placebo	pre-immunization baseline	protected (P) vs. not protected (NP) at 3 months	TOP2A	ENSG00000131747	DNA topoisomerase II alpha [Source:HGNC Symbol;Acc:HGNC:11989]	-0.0511116	5.31882	0.0430859	0.836223	0.999669
KSPZV1	Placebo	pre-immunization baseline	protected (P) vs. not protected (NP) at 3 months	DUSP16	ENSG00000111266	dual specificity phosphatase 16 [Source:HGNC Symbol;Acc:HGNC:17909]	0.0123712	5.83906	0.0430629	0.836237	0.999669
KSPZV1	Placebo	pre-immunization baseline	protected (P) vs. not protected (NP) at 3 months	TUBB6	ENSG00000176014	tubulin beta 6 class V [Source:HGNC Symbol;Acc:HGNC:20776]	-0.0244162	4.99967	0.0430597	0.836244	0.999669
KSPZV1	Placebo	pre-immunization baseline	protected (P) vs. not protected (NP) at 3 months	CREB5	ENSG00000146592	cAMP responsive element binding protein 5 [Source:HGNC Symbol;Acc:HGNC:16844]	0.052219	6.73045	0.0430691	0.836256	0.999669
KSPZV1	Placebo	pre-immunization baseline	protected (P) vs. not protected (NP) at 3 months	YWHAZ	ENSG00000164924	tyrosine 3-monooxygenase/tryptophan 5-monooxygenase activation protein zeta [Source:HGNC Symbol;Acc:HGNC:12855]	0.0129631	10.0471	0.0430298	0.836299	0.999669
KSPZV1	Placebo	pre-immunization baseline	protected (P) vs. not protected (NP) at 3 months	ZNF324	ENSG00000083812	zinc finger protein 324 [Source:HGNC Symbol;Acc:HGNC:14096]	0.0160277	4.98387	0.0430106	0.836335	0.999669
KSPZV1	Placebo	pre-immunization baseline	protected (P) vs. not protected (NP) at 3 months	ZNF395	ENSG00000186918	zinc finger protein 395 [Source:HGNC Symbol;Acc:HGNC:18737]	-0.0175064	5.35639	0.0428997	0.836543	0.999669
KSPZV1	Placebo	pre-immunization baseline	protected (P) vs. not protected (NP) at 3 months	ANKS1B	ENSG00000185046	ankyrin repeat and sterile alpha motif domain containing 1B [Source:HGNC Symbol;Acc:HGNC:24600]	0.0288655	2.85114	0.0428765	0.836587	0.999669
KSPZV1	Placebo	pre-immunization baseline	protected (P) vs. not protected (NP) at 3 months	REST	ENSG00000084093	RE1 silencing transcription factor [Source:HGNC Symbol;Acc:HGNC:9966]	-0.0141979	7.58331	0.0428283	0.836677	0.999669
KSPZV1	Placebo	pre-immunization baseline	protected (P) vs. not protected (NP) at 3 months	REPIN1	ENSG00000214022	replication initiator 1 [Source:HGNC Symbol;Acc:HGNC:17922]	0.0163404	5.84594	0.0428214	0.83669	0.999669
KSPZV1	Placebo	pre-immunization baseline	protected (P) vs. not protected (NP) at 3 months	GTF3C3	ENSG00000119041	general transcription factor IIIC subunit 3 [Source:HGNC Symbol;Acc:HGNC:4666]	-0.0144319	5.74803	0.0428136	0.836705	0.999669
KSPZV1	Placebo	pre-immunization baseline	protected (P) vs. not protected (NP) at 3 months	HES4	ENSG00000188290	hes family bHLH transcription factor 4 [Source:HGNC Symbol;Acc:HGNC:24149]	-0.070019	1.72786	0.0428004	0.836735	0.999669
KSPZV1	Placebo	pre-immunization baseline	protected (P) vs. not protected (NP) at 3 months	CDK12	ENSG00000167258	cyclin dependent kinase 12 [Source:HGNC Symbol;Acc:HGNC:24224]	-0.00909615	7.96575	0.0427913	0.836747	0.999669
KSPZV1	Placebo	pre-immunization baseline	protected (P) vs. not protected (NP) at 3 months	RP11-383J24.6	ENSG00000271975		0.0172807	4.60955	0.0427519	0.836821	0.999669
KSPZV1	Placebo	pre-immunization baseline	protected (P) vs. not protected (NP) at 3 months	RP11-629B11.5	ENSG00000269559	novel transcript, antisense to MTHFD2L	0.0489386	1.56286	0.0427438	0.836836	0.999669
KSPZV1	Placebo	pre-immunization baseline	protected (P) vs. not protected (NP) at 3 months	TLE5	ENSG00000104964	TLE family member 5, transcriptional modulator [Source:HGNC Symbol;Acc:HGNC:307]	-0.0167273	8.16974	0.0427281	0.836866	0.999669
KSPZV1	Placebo	pre-immunization baseline	protected (P) vs. not protected (NP) at 3 months	FGD4	ENSG00000139132	FYVE, RhoGEF and PH domain containing 4 [Source:HGNC Symbol;Acc:HGNC:19125]	0.0281251	5.67142	0.0426989	0.836929	0.999669
KSPZV1	Placebo	pre-immunization baseline	protected (P) vs. not protected (NP) at 3 months	OXCT1	ENSG00000083720	3-oxoacid CoA-transferase 1 [Source:HGNC Symbol;Acc:HGNC:8527]	-0.0162696	5.32573	0.0426913	0.836935	0.999669
KSPZV1	Placebo	pre-immunization baseline	protected (P) vs. not protected (NP) at 3 months	RP4-734G22.3	ENSG00000272078	novel transcript, antisense to CASZ1	0.0306857	3.29788	0.0426761	0.836964	0.999669
KSPZV1	Placebo	pre-immunization baseline	protected (P) vs. not protected (NP) at 3 months	CTD-2370N5.3	ENSG00000265118	novel protein	-0.0137431	7.99872	0.0426502	0.837012	0.999669
KSPZV1	Placebo	pre-immunization baseline	protected (P) vs. not protected (NP) at 3 months	RP11-761I4.4	ENSG00000271725	novel transcript	0.0144636	4.00415	0.0426266	0.837057	0.999669
KSPZV1	Placebo	pre-immunization baseline	protected (P) vs. not protected (NP) at 3 months	KLHL12	ENSG00000117153	kelch like family member 12 [Source:HGNC Symbol;Acc:HGNC:19360]	-0.00943835	4.9134	0.0425769	0.83715	0.999669
KSPZV1	Placebo	pre-immunization baseline	protected (P) vs. not protected (NP) at 3 months	ZNF528-AS1	ENSG00000269834	ZNF528 antisense RNA 1 [Source:HGNC Symbol;Acc:HGNC:51305]	0.0263188	2.8934	0.0425525	0.837197	0.999669
KSPZV1	Placebo	pre-immunization baseline	protected (P) vs. not protected (NP) at 3 months	RXYLT1-AS1	ENSG00000255850	RXYLT1 antisense RNA 1 [Source:HGNC Symbol;Acc:HGNC:48910]	-0.0507708	-0.24472	0.0425483	0.837204	0.999669
KSPZV1	Placebo	pre-immunization baseline	protected (P) vs. not protected (NP) at 3 months	NANP	ENSG00000170191	N-acetylneuraminic acid phosphatase [Source:HGNC Symbol;Acc:HGNC:16140]	-0.0240398	3.25356	0.042539	0.837222	0.999669
KSPZV1	Placebo	pre-immunization baseline	protected (P) vs. not protected (NP) at 3 months	TERC	ENSG00000270141	telomerase RNA component [Source:HGNC Symbol;Acc:HGNC:11727]	-0.03162	4.02941	0.0425373	0.837227	0.999669
KSPZV1	Placebo	pre-immunization baseline	protected (P) vs. not protected (NP) at 3 months	RRS1-AS1	ENSG00000246145	RRS1 antisense RNA 1 (head to head) [Source:HGNC Symbol;Acc:HGNC:50465]	-0.0637059	0.613451	0.0424997	0.837296	0.999669
KSPZV1	Placebo	pre-immunization baseline	protected (P) vs. not protected (NP) at 3 months	ATE1	ENSG00000107669	arginyltransferase 1 [Source:HGNC Symbol;Acc:HGNC:782]	0.0115869	5.73992	0.0424891	0.837316	0.999669
KSPZV1	Placebo	pre-immunization baseline	protected (P) vs. not protected (NP) at 3 months	CTB-31N19.3	ENSG00000261596	novel transcript, sense intronic to METTL9	-0.0336059	1.85007	0.0424303	0.837427	0.999669
KSPZV1	Placebo	pre-immunization baseline	protected (P) vs. not protected (NP) at 3 months	GPAT4	ENSG00000158669	glycerol-3-phosphate acyltransferase 4 [Source:HGNC Symbol;Acc:HGNC:20880]	0.0112384	5.13929	0.0424132	0.837459	0.999669
KSPZV1	Placebo	pre-immunization baseline	protected (P) vs. not protected (NP) at 3 months	ANKRD49	ENSG00000168876	ankyrin repeat domain 49 [Source:HGNC Symbol;Acc:HGNC:25970]	-0.0212753	5.45545	0.0423825	0.837517	0.999669
KSPZV1	Placebo	pre-immunization baseline	protected (P) vs. not protected (NP) at 3 months	UTP6	ENSG00000108651	UTP6 small subunit processome component [Source:HGNC Symbol;Acc:HGNC:18279]	-0.010031	5.44828	0.0423678	0.837545	0.999669
KSPZV1	Placebo	pre-immunization baseline	protected (P) vs. not protected (NP) at 3 months	RP11-131M11.3	ENSG00000279179	TEC	-0.0292552	2.13555	0.0423269	0.837622	0.999669
KSPZV1	Placebo	pre-immunization baseline	protected (P) vs. not protected (NP) at 3 months	FAM174B	ENSG00000185442	family with sequence similarity 174 member B [Source:HGNC Symbol;Acc:HGNC:34339]	-0.0258673	2.3268	0.042307	0.83766	0.999669
KSPZV1	Placebo	pre-immunization baseline	protected (P) vs. not protected (NP) at 3 months	RPS15	ENSG00000115268	ribosomal protein S15 [Source:HGNC Symbol;Acc:HGNC:10388]	-0.0291678	8.36384	0.0422937	0.837696	0.999669
KSPZV1	Placebo	pre-immunization baseline	protected (P) vs. not protected (NP) at 3 months	MTMR8	ENSG00000102043	myotubularin related protein 8 [Source:HGNC Symbol;Acc:HGNC:16825]	0.0344552	2.51835	0.0422708	0.837729	0.999669
KSPZV1	Placebo	pre-immunization baseline	protected (P) vs. not protected (NP) at 3 months	RP11-248J23.6	ENSG00000269948		0.0668358	0.57183	0.0422573	0.837754	0.999669
KSPZV1	Placebo	pre-immunization baseline	protected (P) vs. not protected (NP) at 3 months	RP11-504I13.3	ENSG00000263982	novel transcript, antisense to ZFN156	-0.0556776	-0.316893	0.0422195	0.837826	0.999669
KSPZV1	Placebo	pre-immunization baseline	protected (P) vs. not protected (NP) at 3 months	RCCD1-AS1	ENSG00000258384	RCCD1 and UNC45A antisense RNA 1 [Source:HGNC Symbol;Acc:HGNC:54811]	-0.0400878	1.27151	0.0422148	0.837834	0.999669
KSPZV1	Placebo	pre-immunization baseline	protected (P) vs. not protected (NP) at 3 months	TRPS1	ENSG00000104447	transcriptional repressor GATA binding 1 [Source:HGNC Symbol;Acc:HGNC:12340]	0.0131555	5.66999	0.0422107	0.837842	0.999669
KSPZV1	Placebo	pre-immunization baseline	protected (P) vs. not protected (NP) at 3 months	HDAC6	ENSG00000094631	histone deacetylase 6 [Source:HGNC Symbol;Acc:HGNC:14064]	-0.0160871	4.50244	0.0422066	0.83785	0.999669
KSPZV1	Placebo	pre-immunization baseline	protected (P) vs. not protected (NP) at 3 months	NEK7	ENSG00000151414	NIMA related kinase 7 [Source:HGNC Symbol;Acc:HGNC:13386]	-0.0180204	7.38418	0.042202	0.837859	0.999669
KSPZV1	Placebo	pre-immunization baseline	protected (P) vs. not protected (NP) at 3 months	TLK1	ENSG00000198586	tousled like kinase 1 [Source:HGNC Symbol;Acc:HGNC:11841]	-0.0102973	7.74381	0.0421867	0.837888	0.999669
KSPZV1	Placebo	pre-immunization baseline	protected (P) vs. not protected (NP) at 3 months	TIMELESS	ENSG00000111602	timeless circadian regulator [Source:HGNC Symbol;Acc:HGNC:11813]	-0.0240252	3.70144	0.0421844	0.837892	0.999669
KSPZV1	Placebo	pre-immunization baseline	protected (P) vs. not protected (NP) at 3 months	LCTL	ENSG00000188501	lactase like [Source:HGNC Symbol;Acc:HGNC:15583]	-0.0390482	1.34882	0.0421511	0.837955	0.999669
KSPZV1	Placebo	pre-immunization baseline	protected (P) vs. not protected (NP) at 3 months	PTPRS	ENSG00000105426	protein tyrosine phosphatase receptor type S [Source:HGNC Symbol;Acc:HGNC:9681]	-0.0364451	3.39516	0.0421356	0.837986	0.999669
KSPZV1	Placebo	pre-immunization baseline	protected (P) vs. not protected (NP) at 3 months	EXOSC2	ENSG00000130713	exosome component 2 [Source:HGNC Symbol;Acc:HGNC:17097]	-0.0126715	4.58606	0.0421088	0.838035	0.999669
KSPZV1	Placebo	pre-immunization baseline	protected (P) vs. not protected (NP) at 3 months	ECT2	ENSG00000114346	epithelial cell transforming 2 [Source:HGNC Symbol;Acc:HGNC:3155]	-0.0376908	4.31185	0.0421089	0.838047	0.999669
KSPZV1	Placebo	pre-immunization baseline	protected (P) vs. not protected (NP) at 3 months	ZP3	ENSG00000188372	zona pellucida glycoprotein 3 [Source:HGNC Symbol;Acc:HGNC:13189]	0.0512338	0.205884	0.0420951	0.838061	0.999669
KSPZV1	Placebo	pre-immunization baseline	protected (P) vs. not protected (NP) at 3 months	PKD2L2	ENSG00000078795	polycystin 2 like 2, transient receptor potential cation channel [Source:HGNC Symbol;Acc:HGNC:9012]	-0.0181335	4.11374	0.0420856	0.838079	0.999669
KSPZV1	Placebo	pre-immunization baseline	protected (P) vs. not protected (NP) at 3 months	CDC25C	ENSG00000158402	cell division cycle 25C [Source:HGNC Symbol;Acc:HGNC:1727]	0.0795938	0.0465992	0.042084	0.838082	0.999669
KSPZV1	Placebo	pre-immunization baseline	protected (P) vs. not protected (NP) at 3 months	ANXA5	ENSG00000164111	annexin A5 [Source:HGNC Symbol;Acc:HGNC:543]	0.0165219	7.09263	0.0420745	0.8381	0.999669
KSPZV1	Placebo	pre-immunization baseline	protected (P) vs. not protected (NP) at 3 months	RP1-134E15.3	ENSG00000269919	novel transcript, sense intronic to PRDM1	-0.0535401	1.00765	0.0420723	0.838105	0.999669
KSPZV1	Placebo	pre-immunization baseline	protected (P) vs. not protected (NP) at 3 months	CCNB1IP1	ENSG00000100814	cyclin B1 interacting protein 1 [Source:HGNC Symbol;Acc:HGNC:19437]	-0.0185081	4.08597	0.0419867	0.838267	0.999669
KSPZV1	Placebo	pre-immunization baseline	protected (P) vs. not protected (NP) at 3 months	SUDS3	ENSG00000111707	SDS3 homolog, SIN3A corepressor complex component [Source:HGNC Symbol;Acc:HGNC:29545]	-0.0119111	6.31157	0.0419452	0.838346	0.999669
KSPZV1	Placebo	pre-immunization baseline	protected (P) vs. not protected (NP) at 3 months	SORT1	ENSG00000134243	sortilin 1 [Source:HGNC Symbol;Acc:HGNC:11186]	0.0341188	5.71316	0.041901	0.838447	0.999669
KSPZV1	Placebo	pre-immunization baseline	protected (P) vs. not protected (NP) at 3 months	FAM171A1	ENSG00000148468	family with sequence similarity 171 member A1 [Source:HGNC Symbol;Acc:HGNC:23522]	0.0237277	3.04555	0.0418914	0.838448	0.999669
KSPZV1	Placebo	pre-immunization baseline	protected (P) vs. not protected (NP) at 3 months	HERC5	ENSG00000138646	HECT and RLD domain containing E3 ubiquitin protein ligase 5 [Source:HGNC Symbol;Acc:HGNC:24368]	0.0433965	6.11833	0.0418998	0.838459	0.999669
KSPZV1	Placebo	pre-immunization baseline	protected (P) vs. not protected (NP) at 3 months	C12orf29	ENSG00000133641	chromosome 12 open reading frame 29 [Source:HGNC Symbol;Acc:HGNC:25322]	-0.0206041	5.03566	0.0417953	0.838631	0.999669
KSPZV1	Placebo	pre-immunization baseline	protected (P) vs. not protected (NP) at 3 months	RP11-863K10.7	ENSG00000183154	novel transcript, antisense to ERLIN2	0.0548259	0.676769	0.0417795	0.838661	0.999669
KSPZV1	Placebo	pre-immunization baseline	protected (P) vs. not protected (NP) at 3 months	CASP16P	ENSG00000228146	caspase 16, pseudogene [Source:HGNC Symbol;Acc:HGNC:27290]	0.0569382	0.722274	0.0417548	0.838708	0.999669
KSPZV1	Placebo	pre-immunization baseline	protected (P) vs. not protected (NP) at 3 months	CERS4	ENSG00000090661	ceramide synthase 4 [Source:HGNC Symbol;Acc:HGNC:23747]	0.0193108	4.28109	0.0417528	0.838712	0.999669
KSPZV1	Placebo	pre-immunization baseline	protected (P) vs. not protected (NP) at 3 months	RP11-192H23.6	ENSG00000265287	novel transcript, antisense to novel protein	-0.0496756	0.229664	0.0417138	0.838786	0.999669
KSPZV1	Placebo	pre-immunization baseline	protected (P) vs. not protected (NP) at 3 months	RP1-228H13.5	ENSG00000260920	novel transcript, sense overlapping with ZNF643	-0.0204088	2.54468	0.041629	0.838948	0.999669
KSPZV1	Placebo	pre-immunization baseline	protected (P) vs. not protected (NP) at 3 months	RNF121	ENSG00000137522	ring finger protein 121 [Source:HGNC Symbol;Acc:HGNC:21070]	0.0163276	3.58211	0.0416242	0.838957	0.999669
KSPZV1	Placebo	pre-immunization baseline	protected (P) vs. not protected (NP) at 3 months	MKNK1-AS1	ENSG00000269956	MKNK1 antisense RNA 1 [Source:HGNC Symbol;Acc:HGNC:44129]	-0.0263361	2.33651	0.0415179	0.83916	0.999669
KSPZV1	Placebo	pre-immunization baseline	protected (P) vs. not protected (NP) at 3 months	SAT2	ENSG00000141504	spermidine/spermine N1-acetyltransferase family member 2 [Source:HGNC Symbol;Acc:HGNC:23160]	-0.0265071	2.60985	0.041503	0.839188	0.999669
KSPZV1	Placebo	pre-immunization baseline	protected (P) vs. not protected (NP) at 3 months	MTERF2	ENSG00000120832	mitochondrial transcription termination factor 2 [Source:HGNC Symbol;Acc:HGNC:30779]	0.019726	3.7606	0.041488	0.839217	0.999669
KSPZV1	Placebo	pre-immunization baseline	protected (P) vs. not protected (NP) at 3 months	DHRS9	ENSG00000073737	dehydrogenase/reductase 9 [Source:HGNC Symbol;Acc:HGNC:16888]	0.0320336	4.09904	0.04137	0.839446	0.999669
KSPZV1	Placebo	pre-immunization baseline	protected (P) vs. not protected (NP) at 3 months	RP1-178F15.5	ENSG00000271853	novel transcript	0.0144567	2.62842	0.0413624	0.839457	0.999669
KSPZV1	Placebo	pre-immunization baseline	protected (P) vs. not protected (NP) at 3 months	UBN1	ENSG00000118900	ubinuclein 1 [Source:HGNC Symbol;Acc:HGNC:12506]	0.0184534	6.43389	0.0413609	0.83946	0.999669
KSPZV1	Placebo	pre-immunization baseline	protected (P) vs. not protected (NP) at 3 months	THYN1	ENSG00000151500	thymocyte nuclear protein 1 [Source:HGNC Symbol;Acc:HGNC:29560]	-0.011606	4.96498	0.0413561	0.839469	0.999669
KSPZV1	Placebo	pre-immunization baseline	protected (P) vs. not protected (NP) at 3 months	MBD1	ENSG00000141644	methyl-CpG binding domain protein 1 [Source:HGNC Symbol;Acc:HGNC:6916]	0.00945693	6.26186	0.0413521	0.839477	0.999669
KSPZV1	Placebo	pre-immunization baseline	protected (P) vs. not protected (NP) at 3 months	FNIP1	ENSG00000217128	folliculin interacting protein 1 [Source:HGNC Symbol;Acc:HGNC:29418]	-0.0113872	6.9681	0.0413426	0.839495	0.999669
KSPZV1	Placebo	pre-immunization baseline	protected (P) vs. not protected (NP) at 3 months	PTPA	ENSG00000119383	protein phosphatase 2 phosphatase activator [Source:HGNC Symbol;Acc:HGNC:9308]	-0.0156625	5.29018	0.041339	0.839502	0.999669
KSPZV1	Placebo	pre-immunization baseline	protected (P) vs. not protected (NP) at 3 months	ZSCAN21	ENSG00000166529	zinc finger and SCAN domain containing 21 [Source:HGNC Symbol;Acc:HGNC:13104]	-0.0189102	2.92424	0.0413339	0.839512	0.999669
KSPZV1	Placebo	pre-immunization baseline	protected (P) vs. not protected (NP) at 3 months	RAF1	ENSG00000132155	Raf-1 proto-oncogene, serine/threonine kinase [Source:HGNC Symbol;Acc:HGNC:9829]	-0.0111289	7.53038	0.0413196	0.839539	0.999669
KSPZV1	Placebo	pre-immunization baseline	protected (P) vs. not protected (NP) at 3 months	CHMP1B-AS1	ENSG00000267165	CHMP1B antisense RNA 1 [Source:HGNC Symbol;Acc:HGNC:52778]	0.023427	5.29636	0.0413186	0.839543	0.999669
KSPZV1	Placebo	pre-immunization baseline	protected (P) vs. not protected (NP) at 3 months	MPV17L2	ENSG00000254858	MPV17 mitochondrial inner membrane protein like 2 [Source:HGNC Symbol;Acc:HGNC:28177]	-0.0254814	2.50919	0.0412989	0.839579	0.999669
KSPZV1	Placebo	pre-immunization baseline	protected (P) vs. not protected (NP) at 3 months	ACAD11	ENSG00000240303	acyl-CoA dehydrogenase family member 11 [Source:HGNC Symbol;Acc:HGNC:30211]	0.01974	4.56225	0.0412874	0.839601	0.999669
KSPZV1	Placebo	pre-immunization baseline	protected (P) vs. not protected (NP) at 3 months	RP4-569M23.5	ENSG00000267882	novel transcript, antisense to ZMYND8	-0.0509311	1.10195	0.0412418	0.839688	0.999669
KSPZV1	Placebo	pre-immunization baseline	protected (P) vs. not protected (NP) at 3 months	CCP110	ENSG00000103540	centriolar coiled-coil protein 110 [Source:HGNC Symbol;Acc:HGNC:24342]	-0.0150447	5.54164	0.0412264	0.839718	0.999669
KSPZV1	Placebo	pre-immunization baseline	protected (P) vs. not protected (NP) at 3 months	SCP2	ENSG00000116171	sterol carrier protein 2 [Source:HGNC Symbol;Acc:HGNC:10606]	0.0130408	6.32324	0.0411984	0.839771	0.999669
KSPZV1	Placebo	pre-immunization baseline	protected (P) vs. not protected (NP) at 3 months	HASPIN	ENSG00000177602	histone H3 associated protein kinase [Source:HGNC Symbol;Acc:HGNC:19682]	0.0520713	1.88785	0.0411559	0.839853	0.999669
KSPZV1	Placebo	pre-immunization baseline	protected (P) vs. not protected (NP) at 3 months	ORAI3	ENSG00000175938	ORAI calcium release-activated calcium modulator 3 [Source:HGNC Symbol;Acc:HGNC:28185]	0.0190022	4.45896	0.0411384	0.839886	0.999669
KSPZV1	Placebo	pre-immunization baseline	protected (P) vs. not protected (NP) at 3 months	OSBPL11	ENSG00000144909	oxysterol binding protein like 11 [Source:HGNC Symbol;Acc:HGNC:16397]	-0.0114557	5.9549	0.0411197	0.839922	0.999669
KSPZV1	Placebo	pre-immunization baseline	protected (P) vs. not protected (NP) at 3 months	RP11-216L13.17	ENSG00000272896	novel protein	-0.0331131	1.31875	0.0411129	0.839935	0.999669
KSPZV1	Placebo	pre-immunization baseline	protected (P) vs. not protected (NP) at 3 months	CH507-9B2.5	ENSG00000275464	novel protein, similar to PWP2 periodic tryptophan protein homolog (yeast) PWP2	0.104175	0.706146	0.041058	0.840049	0.999669
KSPZV1	Placebo	pre-immunization baseline	protected (P) vs. not protected (NP) at 3 months	ZNF597	ENSG00000167981	zinc finger protein 597 [Source:HGNC Symbol;Acc:HGNC:26573]	-0.0179213	4.6211	0.0410365	0.840082	0.999669
KSPZV1	Placebo	pre-immunization baseline	protected (P) vs. not protected (NP) at 3 months	RP11-712L6.7	ENSG00000254905	novel transcript, antisense to TIRAP	-0.0300845	1.51725	0.0410168	0.84012	0.999669
KSPZV1	Placebo	pre-immunization baseline	protected (P) vs. not protected (NP) at 3 months	RP1-197B17.7	ENSG00000280054	TEC	0.0329073	2.58286	0.0409974	0.840157	0.999669
KSPZV1	Placebo	pre-immunization baseline	protected (P) vs. not protected (NP) at 3 months	YIPF3	ENSG00000137207	Yip1 domain family member 3 [Source:HGNC Symbol;Acc:HGNC:21023]	0.0180364	5.7066	0.0409973	0.840158	0.999669
KSPZV1	Placebo	pre-immunization baseline	protected (P) vs. not protected (NP) at 3 months	EFEMP2	ENSG00000172638	EGF containing fibulin extracellular matrix protein 2 [Source:HGNC Symbol;Acc:HGNC:3219]	0.0521099	1.50478	0.04098	0.840191	0.999669
KSPZV1	Placebo	pre-immunization baseline	protected (P) vs. not protected (NP) at 3 months	TCAF2	ENSG00000170379	TRPM8 channel associated factor 2 [Source:HGNC Symbol;Acc:HGNC:26878]	0.0212148	3.97374	0.0409792	0.840192	0.999669
KSPZV1	Placebo	pre-immunization baseline	protected (P) vs. not protected (NP) at 3 months	ZNF277	ENSG00000198839	zinc finger protein 277 [Source:HGNC Symbol;Acc:HGNC:13070]	-0.0139291	5.37629	0.0409545	0.84024	0.999669
KSPZV1	Placebo	pre-immunization baseline	protected (P) vs. not protected (NP) at 3 months	ZNF555	ENSG00000186300	zinc finger protein 555 [Source:HGNC Symbol;Acc:HGNC:28382]	0.0229267	4.18565	0.0409389	0.84027	0.999669
KSPZV1	Placebo	pre-immunization baseline	protected (P) vs. not protected (NP) at 3 months	ADRM1	ENSG00000130706	adhesion regulating molecule 1 [Source:HGNC Symbol;Acc:HGNC:15759]	0.0170963	5.28723	0.0408897	0.840364	0.999669
KSPZV1	Placebo	pre-immunization baseline	protected (P) vs. not protected (NP) at 3 months	THEM6	ENSG00000130193	thioesterase superfamily member 6 [Source:HGNC Symbol;Acc:HGNC:29656]	0.0206581	3.91088	0.0408443	0.840452	0.999669
KSPZV1	Placebo	pre-immunization baseline	protected (P) vs. not protected (NP) at 3 months	TNFRSF13C	ENSG00000159958	TNF receptor superfamily member 13C [Source:HGNC Symbol;Acc:HGNC:17755]	-0.0303593	4.9333	0.040842	0.840464	0.999669
KSPZV1	Placebo	pre-immunization baseline	protected (P) vs. not protected (NP) at 3 months	G6PC3	ENSG00000141349	glucose-6-phosphatase catalytic subunit 3 [Source:HGNC Symbol;Acc:HGNC:24861]	-0.0160569	4.1546	0.0407945	0.840548	0.999669
KSPZV1	Placebo	pre-immunization baseline	protected (P) vs. not protected (NP) at 3 months	RP11-723D22.2	ENSG00000253586	novel transcript	-0.0529556	-0.285138	0.0407593	0.840616	0.999669
KSPZV1	Placebo	pre-immunization baseline	protected (P) vs. not protected (NP) at 3 months	GMEB1	ENSG00000162419	glucocorticoid modulatory element binding protein 1 [Source:HGNC Symbol;Acc:HGNC:4370]	0.0106423	5.15088	0.0407556	0.840623	0.999669
KSPZV1	Placebo	pre-immunization baseline	protected (P) vs. not protected (NP) at 3 months	PACSIN1	ENSG00000124507	protein kinase C and casein kinase substrate in neurons 1 [Source:HGNC Symbol;Acc:HGNC:8570]	0.0552604	2.17983	0.0407312	0.840674	0.999669
KSPZV1	Placebo	pre-immunization baseline	protected (P) vs. not protected (NP) at 3 months	C9orf16	ENSG00000171159	chromosome 9 open reading frame 16 [Source:HGNC Symbol;Acc:HGNC:17823]	0.0215516	3.31261	0.0407281	0.840676	0.999669
KSPZV1	Placebo	pre-immunization baseline	protected (P) vs. not protected (NP) at 3 months	TDRD7	ENSG00000196116	tudor domain containing 7 [Source:HGNC Symbol;Acc:HGNC:30831]	-0.0197043	5.3975	0.0406936	0.840742	0.999669
KSPZV1	Placebo	pre-immunization baseline	protected (P) vs. not protected (NP) at 3 months	CMPK1	ENSG00000162368	cytidine/uridine monophosphate kinase 1 [Source:HGNC Symbol;Acc:HGNC:18170]	-0.0178223	7.53555	0.0406907	0.840748	0.999669
KSPZV1	Placebo	pre-immunization baseline	protected (P) vs. not protected (NP) at 3 months	TAX1BP1-AS1	ENSG00000229893	TAX1BP1 antisense RNA 1 [Source:HGNC Symbol;Acc:HGNC:40576]	-0.0271015	1.35364	0.0406839	0.840761	0.999669
KSPZV1	Placebo	pre-immunization baseline	protected (P) vs. not protected (NP) at 3 months	CTD-2135D7.2	ENSG00000262732	novel transcript, antisense to ERCC4	-0.038408	2.4672	0.0406802	0.840768	0.999669
KSPZV1	Placebo	pre-immunization baseline	protected (P) vs. not protected (NP) at 3 months	RP5-1085F17.4	ENSG00000260536	novel transcript, antisense to MAPRE1	-0.0369	1.05564	0.0406767	0.840775	0.999669
KSPZV1	Placebo	pre-immunization baseline	protected (P) vs. not protected (NP) at 3 months	MAN2B1	ENSG00000104774	mannosidase alpha class 2B member 1 [Source:HGNC Symbol;Acc:HGNC:6826]	0.0159463	6.8581	0.0406744	0.840779	0.999669
KSPZV1	Placebo	pre-immunization baseline	protected (P) vs. not protected (NP) at 3 months	UBE2F	ENSG00000184182	ubiquitin conjugating enzyme E2 F (putative) [Source:HGNC Symbol;Acc:HGNC:12480]	-0.0235896	6.00606	0.0406704	0.840791	0.999669
KSPZV1	Placebo	pre-immunization baseline	protected (P) vs. not protected (NP) at 3 months	PABPN1	ENSG00000100836	poly(A) binding protein nuclear 1 [Source:HGNC Symbol;Acc:HGNC:8565]	0.0093418	5.49294	0.0406214	0.840882	0.999669
KSPZV1	Placebo	pre-immunization baseline	protected (P) vs. not protected (NP) at 3 months	CADM4	ENSG00000105767	cell adhesion molecule 4 [Source:HGNC Symbol;Acc:HGNC:30825]	0.0244854	2.04284	0.0406037	0.840916	0.999669
KSPZV1	Placebo	pre-immunization baseline	protected (P) vs. not protected (NP) at 3 months	SC5D	ENSG00000109929	sterol-C5-desaturase [Source:HGNC Symbol;Acc:HGNC:10547]	-0.0175484	4.74725	0.0405798	0.840962	0.999669
KSPZV1	Placebo	pre-immunization baseline	protected (P) vs. not protected (NP) at 3 months	KIAA0895L	ENSG00000196123	KIAA0895 like [Source:HGNC Symbol;Acc:HGNC:34408]	-0.0589274	1.36539	0.0405684	0.840984	0.999669
KSPZV1	Placebo	pre-immunization baseline	protected (P) vs. not protected (NP) at 3 months	KRTCAP3	ENSG00000157992	keratinocyte associated protein 3 [Source:HGNC Symbol;Acc:HGNC:28943]	-0.0661612	0.250163	0.0405403	0.841039	0.999669
KSPZV1	Placebo	pre-immunization baseline	protected (P) vs. not protected (NP) at 3 months	CC2D2B	ENSG00000188649	coiled-coil and C2 domain containing 2B [Source:HGNC Symbol;Acc:HGNC:31666]	-0.0628936	0.521197	0.0405374	0.841044	0.999669
KSPZV1	Placebo	pre-immunization baseline	protected (P) vs. not protected (NP) at 3 months	FKBP2	ENSG00000173486	FKBP prolyl isomerase 2 [Source:HGNC Symbol;Acc:HGNC:3718]	0.0369801	2.16141	0.04051	0.841097	0.999669
KSPZV1	Placebo	pre-immunization baseline	protected (P) vs. not protected (NP) at 3 months	PEX11B	ENSG00000131779	peroxisomal biogenesis factor 11 beta [Source:HGNC Symbol;Acc:HGNC:8853]	-0.0143979	4.20477	0.0405018	0.841113	0.999669
KSPZV1	Placebo	pre-immunization baseline	protected (P) vs. not protected (NP) at 3 months	CLMP	ENSG00000166250	CXADR like membrane protein [Source:HGNC Symbol;Acc:HGNC:24039]	0.0215834	2.67336	0.0404791	0.841157	0.999669
KSPZV1	Placebo	pre-immunization baseline	protected (P) vs. not protected (NP) at 3 months	DNPEP	ENSG00000123992	aspartyl aminopeptidase [Source:HGNC Symbol;Acc:HGNC:2981]	0.0123546	4.83911	0.0404638	0.841187	0.999669
KSPZV1	Placebo	pre-immunization baseline	protected (P) vs. not protected (NP) at 3 months	AC018890.6	ENSG00000236449	novel transcript, antisense to WIPF1 and CHRNA1	-0.0388856	1.58227	0.0404379	0.841237	0.999669
KSPZV1	Placebo	pre-immunization baseline	protected (P) vs. not protected (NP) at 3 months	OXTR	ENSG00000180914	oxytocin receptor [Source:HGNC Symbol;Acc:HGNC:8529]	-0.075017	1.07846	0.040392	0.841327	0.999669
KSPZV1	Placebo	pre-immunization baseline	protected (P) vs. not protected (NP) at 3 months	ZNF879	ENSG00000234284	zinc finger protein 879 [Source:HGNC Symbol;Acc:HGNC:37273]	0.0256998	3.82131	0.0403858	0.841338	0.999669
KSPZV1	Placebo	pre-immunization baseline	protected (P) vs. not protected (NP) at 3 months	CXCL1	ENSG00000163739	C-X-C motif chemokine ligand 1 [Source:HGNC Symbol;Acc:HGNC:4602]	-0.0867726	-0.172848	0.0402691	0.841564	0.999669
KSPZV1	Placebo	pre-immunization baseline	protected (P) vs. not protected (NP) at 3 months	RCOR3	ENSG00000117625	REST corepressor 3 [Source:HGNC Symbol;Acc:HGNC:25594]	-0.0117171	7.1162	0.0402603	0.841581	0.999669
KSPZV1	Placebo	pre-immunization baseline	protected (P) vs. not protected (NP) at 3 months	HNRNPUL2-BSCL2	ENSG00000234857	HNRNPUL2-BSCL2 readthrough (NMD candidate) [Source:HGNC Symbol;Acc:HGNC:49189]	-0.0138141	6.12693	0.0402407	0.841619	0.999669
KSPZV1	Placebo	pre-immunization baseline	protected (P) vs. not protected (NP) at 3 months	LSP1	ENSG00000130592	lymphocyte specific protein 1 [Source:HGNC Symbol;Acc:HGNC:6707]	0.0175779	7.87341	0.0402228	0.841654	0.999669
KSPZV1	Placebo	pre-immunization baseline	protected (P) vs. not protected (NP) at 3 months	ZWINT	ENSG00000122952	ZW10 interacting kinetochore protein [Source:HGNC Symbol;Acc:HGNC:13195]	0.0497146	2.0817	0.0402151	0.84167	0.999669
KSPZV1	Placebo	pre-immunization baseline	protected (P) vs. not protected (NP) at 3 months	AF230666.2	ENSG00000223697	novel transcript, antisense to PHF20L1	0.0127689	4.53004	0.0401943	0.841709	0.999669
KSPZV1	Placebo	pre-immunization baseline	protected (P) vs. not protected (NP) at 3 months	TSHR	ENSG00000165409	thyroid stimulating hormone receptor [Source:HGNC Symbol;Acc:HGNC:12373]	-0.051158	1.75149	0.0401858	0.841726	0.999669
KSPZV1	Placebo	pre-immunization baseline	protected (P) vs. not protected (NP) at 3 months	TLR1	ENSG00000174125	toll like receptor 1 [Source:HGNC Symbol;Acc:HGNC:11847]	-0.0249752	7.75862	0.0401834	0.841737	0.999669
KSPZV1	Placebo	pre-immunization baseline	protected (P) vs. not protected (NP) at 3 months	EXO1	ENSG00000174371	exonuclease 1 [Source:HGNC Symbol;Acc:HGNC:3511]	-0.0578229	2.45512	0.0401649	0.841774	0.999669
KSPZV1	Placebo	pre-immunization baseline	protected (P) vs. not protected (NP) at 3 months	CASTOR3	ENSG00000239521	CASTOR family member 3 [Source:HGNC Symbol;Acc:HGNC:29954]	-0.0148013	4.41165	0.0401477	0.8418	0.999669
KSPZV1	Placebo	pre-immunization baseline	protected (P) vs. not protected (NP) at 3 months	ARF6	ENSG00000165527	ADP ribosylation factor 6 [Source:HGNC Symbol;Acc:HGNC:659]	0.0102407	8.19529	0.0401351	0.841824	0.999669
KSPZV1	Placebo	pre-immunization baseline	protected (P) vs. not protected (NP) at 3 months	LINC00174	ENSG00000179406	long intergenic non-protein coding RNA 174 [Source:HGNC Symbol;Acc:HGNC:27788]	-0.0255535	3.29863	0.0401309	0.841832	0.999669
KSPZV1	Placebo	pre-immunization baseline	protected (P) vs. not protected (NP) at 3 months	BMF	ENSG00000104081	Bcl2 modifying factor [Source:HGNC Symbol;Acc:HGNC:24132]	0.0207846	5.3504	0.0400853	0.841921	0.999669
KSPZV1	Placebo	pre-immunization baseline	protected (P) vs. not protected (NP) at 3 months	ZCCHC3	ENSG00000247315	zinc finger CCHC-type containing 3 [Source:HGNC Symbol;Acc:HGNC:16230]	-0.0145423	5.01941	0.0400777	0.841936	0.999669
KSPZV1	Placebo	pre-immunization baseline	protected (P) vs. not protected (NP) at 3 months	TNFRSF25	ENSG00000215788	TNF receptor superfamily member 25 [Source:HGNC Symbol;Acc:HGNC:11910]	0.019638	4.58653	0.0400664	0.841958	0.999669
KSPZV1	Placebo	pre-immunization baseline	protected (P) vs. not protected (NP) at 3 months	NDST1	ENSG00000070614	N-deacetylase and N-sulfotransferase 1 [Source:HGNC Symbol;Acc:HGNC:7680]	0.0281745	4.75067	0.0400465	0.842002	0.999669
KSPZV1	Placebo	pre-immunization baseline	protected (P) vs. not protected (NP) at 3 months	LNX1	ENSG00000072201	ligand of numb-protein X 1 [Source:HGNC Symbol;Acc:HGNC:6657]	0.021933	3.99195	0.0398978	0.842286	0.999669
KSPZV1	Placebo	pre-immunization baseline	protected (P) vs. not protected (NP) at 3 months	ABHD5	ENSG00000011198	abhydrolase domain containing 5, lysophosphatidic acid acyltransferase [Source:HGNC Symbol;Acc:HGNC:21396]	0.0249416	4.43505	0.0398912	0.8423	0.999669
KSPZV1	Placebo	pre-immunization baseline	protected (P) vs. not protected (NP) at 3 months	KDM2B	ENSG00000089094	lysine demethylase 2B [Source:HGNC Symbol;Acc:HGNC:13610]	-0.0103748	6.24138	0.0398487	0.842382	0.999669
KSPZV1	Placebo	pre-immunization baseline	protected (P) vs. not protected (NP) at 3 months	TRIM25	ENSG00000121060	tripartite motif containing 25 [Source:HGNC Symbol;Acc:HGNC:12932]	-0.0251527	7.57752	0.0398448	0.842397	0.999669
KSPZV1	Placebo	pre-immunization baseline	protected (P) vs. not protected (NP) at 3 months	RP11-134K13.4	ENSG00000271967	novel transcript	0.0724431	-0.379628	0.0398345	0.84241	0.999669
KSPZV1	Placebo	pre-immunization baseline	protected (P) vs. not protected (NP) at 3 months	TEDC2	ENSG00000162062	tubulin epsilon and delta complex 2 [Source:HGNC Symbol;Acc:HGNC:25849]	0.0806591	0.129165	0.0398116	0.842454	0.999669
KSPZV1	Placebo	pre-immunization baseline	protected (P) vs. not protected (NP) at 3 months	ALOX15	ENSG00000161905	arachidonate 15-lipoxygenase [Source:HGNC Symbol;Acc:HGNC:433]	0.081449	2.75487	0.0398186	0.842466	0.999669
KSPZV1	Placebo	pre-immunization baseline	protected (P) vs. not protected (NP) at 3 months	AGPAT3	ENSG00000160216	1-acylglycerol-3-phosphate O-acyltransferase 3 [Source:HGNC Symbol;Acc:HGNC:326]	-0.0133157	6.39401	0.0396973	0.842678	0.999669
KSPZV1	Placebo	pre-immunization baseline	protected (P) vs. not protected (NP) at 3 months	RP11-521L9.2	ENSG00000266801	novel transcript, sense intronic to transmembrane and coiled-coil domains 7 TMCO7	0.0452691	0.726102	0.0396648	0.842741	0.999669
KSPZV1	Placebo	pre-immunization baseline	protected (P) vs. not protected (NP) at 3 months	SETD3	ENSG00000183576	SET domain containing 3, actin histidine methyltransferase [Source:HGNC Symbol;Acc:HGNC:20493]	-0.0157	5.8969	0.0396499	0.84277	0.999669
KSPZV1	Placebo	pre-immunization baseline	protected (P) vs. not protected (NP) at 3 months	NSMF	ENSG00000165802	NMDA receptor synaptonuclear signaling and neuronal migration factor [Source:HGNC Symbol;Acc:HGNC:29843]	-0.0176525	4.78924	0.0396225	0.842824	0.999669
KSPZV1	Placebo	pre-immunization baseline	protected (P) vs. not protected (NP) at 3 months	GALNT7	ENSG00000109586	polypeptide N-acetylgalactosaminyltransferase 7 [Source:HGNC Symbol;Acc:HGNC:4129]	0.010912	5.47776	0.0395849	0.842898	0.999669
KSPZV1	Placebo	pre-immunization baseline	protected (P) vs. not protected (NP) at 3 months	CMTM8	ENSG00000170293	CKLF like MARVEL transmembrane domain containing 8 [Source:HGNC Symbol;Acc:HGNC:19179]	0.0323451	2.74882	0.0395143	0.843036	0.999669
KSPZV1	Placebo	pre-immunization baseline	protected (P) vs. not protected (NP) at 3 months	THBS3-AS1	ENSG00000231064	THBS3 antisense RNA 1 [Source:HGNC Symbol;Acc:HGNC:40582]	0.0325418	0.660429	0.0395121	0.84304	0.999669
KSPZV1	Placebo	pre-immunization baseline	protected (P) vs. not protected (NP) at 3 months	KANTR	ENSG00000232593	KDM5C adjacent transcript [Source:HGNC Symbol;Acc:HGNC:49510]	-0.0211024	2.919	0.0393831	0.843293	0.999669
KSPZV1	Placebo	pre-immunization baseline	protected (P) vs. not protected (NP) at 3 months	FFAR2	ENSG00000126262	free fatty acid receptor 2 [Source:HGNC Symbol;Acc:HGNC:4501]	-0.054656	4.97347	0.0393482	0.84339	0.999669
KSPZV1	Placebo	pre-immunization baseline	protected (P) vs. not protected (NP) at 3 months	ATAD5	ENSG00000176208	ATPase family AAA domain containing 5 [Source:HGNC Symbol;Acc:HGNC:25752]	-0.0208916	5.41442	0.0393274	0.843403	0.999669
KSPZV1	Placebo	pre-immunization baseline	protected (P) vs. not protected (NP) at 3 months	CA6	ENSG00000131686	carbonic anhydrase 6 [Source:HGNC Symbol;Acc:HGNC:1380]	-0.0378688	2.05242	0.0393242	0.843409	0.999669
KSPZV1	Placebo	pre-immunization baseline	protected (P) vs. not protected (NP) at 3 months	RP13-923O23.7	ENSG00000280193	TEC	-0.0473572	0.78078	0.039313	0.843431	0.999669
KSPZV1	Placebo	pre-immunization baseline	protected (P) vs. not protected (NP) at 3 months	ATPAF1	ENSG00000123472	ATP synthase mitochondrial F1 complex assembly factor 1 [Source:HGNC Symbol;Acc:HGNC:18803]	0.0120792	4.89543	0.0392571	0.843541	0.999669
KSPZV1	Placebo	pre-immunization baseline	protected (P) vs. not protected (NP) at 3 months	C1orf56	ENSG00000143443	chromosome 1 open reading frame 56 [Source:HGNC Symbol;Acc:HGNC:26045]	-0.0142953	4.60509	0.0391968	0.843659	0.999669
KSPZV1	Placebo	pre-immunization baseline	protected (P) vs. not protected (NP) at 3 months	AC000123.4	ENSG00000224138	novel transcript	-0.032467	1.4206	0.0391957	0.843662	0.999669
KSPZV1	Placebo	pre-immunization baseline	protected (P) vs. not protected (NP) at 3 months	PAFAH1B1	ENSG00000007168	platelet activating factor acetylhydrolase 1b regulatory subunit 1 [Source:HGNC Symbol;Acc:HGNC:8574]	-0.0121549	7.29352	0.0391497	0.843752	0.999669
KSPZV1	Placebo	pre-immunization baseline	protected (P) vs. not protected (NP) at 3 months	ARHGAP12	ENSG00000165322	Rho GTPase activating protein 12 [Source:HGNC Symbol;Acc:HGNC:16348]	-0.0133307	5.87466	0.0391418	0.843768	0.999669
KSPZV1	Placebo	pre-immunization baseline	protected (P) vs. not protected (NP) at 3 months	SNX12	ENSG00000147164	sorting nexin 12 [Source:HGNC Symbol;Acc:HGNC:14976]	-0.0111161	4.49971	0.0391295	0.843792	0.999669
KSPZV1	Placebo	pre-immunization baseline	protected (P) vs. not protected (NP) at 3 months	TMEM120B	ENSG00000188735	transmembrane protein 120B [Source:HGNC Symbol;Acc:HGNC:32008]	-0.0136048	6.70618	0.0391186	0.843813	0.999669
KSPZV1	Placebo	pre-immunization baseline	protected (P) vs. not protected (NP) at 3 months	MAK	ENSG00000111837	male germ cell associated kinase [Source:HGNC Symbol;Acc:HGNC:6816]	0.0200415	4.37058	0.03911	0.84383	0.999669
KSPZV1	Placebo	pre-immunization baseline	protected (P) vs. not protected (NP) at 3 months	RP11-667M19.2	ENSG00000256603	novel transcript	0.0433842	0.0373112	0.0390659	0.843917	0.999669
KSPZV1	Placebo	pre-immunization baseline	protected (P) vs. not protected (NP) at 3 months	RNF24	ENSG00000101236	ring finger protein 24 [Source:HGNC Symbol;Acc:HGNC:13779]	-0.0366481	6.7337	0.0390313	0.844008	0.999669
KSPZV1	Placebo	pre-immunization baseline	protected (P) vs. not protected (NP) at 3 months	RP3-475N16.1	ENSG00000231113	novel transcript	0.0226635	2.19993	0.0389901	0.844067	0.999669
KSPZV1	Placebo	pre-immunization baseline	protected (P) vs. not protected (NP) at 3 months	SNX7	ENSG00000162627	sorting nexin 7 [Source:HGNC Symbol;Acc:HGNC:14971]	0.107062	-0.323897	0.0389868	0.844076	0.999669
KSPZV1	Placebo	pre-immunization baseline	protected (P) vs. not protected (NP) at 3 months	CTD-2541M15.4	ENSG00000271927		-0.0173958	3.39524	0.0389717	0.844103	0.999669
KSPZV1	Placebo	pre-immunization baseline	protected (P) vs. not protected (NP) at 3 months	BIVM-ERCC5	ENSG00000270181	BIVM-ERCC5 readthrough [Source:HGNC Symbol;Acc:HGNC:43690]	-0.00896417	6.55213	0.0389646	0.844117	0.999669
KSPZV1	Placebo	pre-immunization baseline	protected (P) vs. not protected (NP) at 3 months	RP11-809N8.2	ENSG00000256928	novel transcript	-0.027521	3.1382	0.0388719	0.8443	0.999669
KSPZV1	Placebo	pre-immunization baseline	protected (P) vs. not protected (NP) at 3 months	KANSL1	ENSG00000120071	KAT8 regulatory NSL complex subunit 1 [Source:HGNC Symbol;Acc:HGNC:24565]	0.0813014	1.01194	0.0388495	0.844348	0.999669
KSPZV1	Placebo	pre-immunization baseline	protected (P) vs. not protected (NP) at 3 months	LRRC7	ENSG00000033122	leucine rich repeat containing 7 [Source:HGNC Symbol;Acc:HGNC:18531]	0.05402	2.11628	0.0388347	0.844377	0.999669
KSPZV1	Placebo	pre-immunization baseline	protected (P) vs. not protected (NP) at 3 months	FEM1A	ENSG00000141965	fem-1 homolog A [Source:HGNC Symbol;Acc:HGNC:16934]	-0.0134406	5.97244	0.038831	0.844381	0.999669
KSPZV1	Placebo	pre-immunization baseline	protected (P) vs. not protected (NP) at 3 months	LINC02605	ENSG00000261618	long intergenic non-protein coding RNA 2605 [Source:HGNC Symbol;Acc:HGNC:53974]	-0.077029	0.480469	0.0387961	0.84445	0.999669
KSPZV1	Placebo	pre-immunization baseline	protected (P) vs. not protected (NP) at 3 months	CSRP1	ENSG00000159176	cysteine and glycine rich protein 1 [Source:HGNC Symbol;Acc:HGNC:2469]	0.0132096	5.1026	0.0387455	0.84455	0.999669
KSPZV1	Placebo	pre-immunization baseline	protected (P) vs. not protected (NP) at 3 months	FBXO43	ENSG00000156509	F-box protein 43 [Source:HGNC Symbol;Acc:HGNC:28521]	-0.0821921	0.182731	0.0387429	0.844555	0.999669
KSPZV1	Placebo	pre-immunization baseline	protected (P) vs. not protected (NP) at 3 months	METTL21C	ENSG00000139780	methyltransferase like 21C [Source:HGNC Symbol;Acc:HGNC:33717]	-0.070583	-0.145529	0.0387326	0.844576	0.999669
KSPZV1	Placebo	pre-immunization baseline	protected (P) vs. not protected (NP) at 3 months	LINC02453	ENSG00000245017	long intergenic non-protein coding RNA 2453 [Source:HGNC Symbol;Acc:HGNC:53392]	0.0679691	0.339383	0.0386725	0.844695	0.999669
KSPZV1	Placebo	pre-immunization baseline	protected (P) vs. not protected (NP) at 3 months	FAHD2B	ENSG00000144199	fumarylacetoacetate hydrolase domain containing 2B [Source:HGNC Symbol;Acc:HGNC:25318]	0.0534789	1.28491	0.0386722	0.844696	0.999669
KSPZV1	Placebo	pre-immunization baseline	protected (P) vs. not protected (NP) at 3 months	RP11-574K11.29	ENSG00000272140	novel transcript	0.0258886	2.15191	0.0386522	0.844735	0.999669
KSPZV1	Placebo	pre-immunization baseline	protected (P) vs. not protected (NP) at 3 months	NLK	ENSG00000087095	nemo like kinase [Source:HGNC Symbol;Acc:HGNC:29858]	0.00989738	6.1512	0.0386508	0.844738	0.999669
KSPZV1	Placebo	pre-immunization baseline	protected (P) vs. not protected (NP) at 3 months	SLC35G5	ENSG00000177710	solute carrier family 35 member G5 [Source:HGNC Symbol;Acc:HGNC:15546]	-0.0502047	0.359885	0.0386149	0.844809	0.999669
KSPZV1	Placebo	pre-immunization baseline	protected (P) vs. not protected (NP) at 3 months	REXO1	ENSG00000079313	RNA exonuclease 1 homolog [Source:HGNC Symbol;Acc:HGNC:24616]	0.0135308	5.61099	0.0385804	0.844877	0.999669
KSPZV1	Placebo	pre-immunization baseline	protected (P) vs. not protected (NP) at 3 months	RP11-2H8.2	ENSG00000257410	novel transcript	-0.0440217	1.0948	0.0385056	0.845026	0.999669
KSPZV1	Placebo	pre-immunization baseline	protected (P) vs. not protected (NP) at 3 months	AC025263.3	ENSG00000258052	novel protein	0.0503862	0.125913	0.0384841	0.845069	0.999669
KSPZV1	Placebo	pre-immunization baseline	protected (P) vs. not protected (NP) at 3 months	SIK3	ENSG00000160584	SIK family kinase 3 [Source:HGNC Symbol;Acc:HGNC:29165]	-0.0149558	6.87711	0.0384827	0.845071	0.999669
KSPZV1	Placebo	pre-immunization baseline	protected (P) vs. not protected (NP) at 3 months	RP11-158K1.3	ENSG00000253106	novel transcript, antisense to TATDN1	-0.0163651	3.93753	0.0384778	0.845081	0.999669
KSPZV1	Placebo	pre-immunization baseline	protected (P) vs. not protected (NP) at 3 months	RRAGC	ENSG00000116954	Ras related GTP binding C [Source:HGNC Symbol;Acc:HGNC:19902]	-0.0122242	5.4708	0.0384551	0.845126	0.999669
KSPZV1	Placebo	pre-immunization baseline	protected (P) vs. not protected (NP) at 3 months	ISG20L2	ENSG00000143319	interferon stimulated exonuclease gene 20 like 2 [Source:HGNC Symbol;Acc:HGNC:25745]	0.00817935	6.02002	0.0384382	0.84516	0.999669
KSPZV1	Placebo	pre-immunization baseline	protected (P) vs. not protected (NP) at 3 months	RP3-329E20.2	ENSG00000236936	novel transcript	0.0374624	2.14139	0.0384321	0.845172	0.999669
KSPZV1	Placebo	pre-immunization baseline	protected (P) vs. not protected (NP) at 3 months	ADPRH	ENSG00000144843	ADP-ribosylarginine hydrolase [Source:HGNC Symbol;Acc:HGNC:269]	-0.0225766	3.58073	0.038423	0.84519	0.999669
KSPZV1	Placebo	pre-immunization baseline	protected (P) vs. not protected (NP) at 3 months	CSF2RB	ENSG00000100368	colony stimulating factor 2 receptor subunit beta [Source:HGNC Symbol;Acc:HGNC:2436]	0.0451328	7.7598	0.0384289	0.845206	0.999669
KSPZV1	Placebo	pre-immunization baseline	protected (P) vs. not protected (NP) at 3 months	RP11-65L3.3	ENSG00000279598	novel transcript, antisense to titin	-0.0183941	4.42014	0.0384104	0.845215	0.999669
KSPZV1	Placebo	pre-immunization baseline	protected (P) vs. not protected (NP) at 3 months	IKZF4	ENSG00000123411	IKAROS family zinc finger 4 [Source:HGNC Symbol;Acc:HGNC:13179]	0.0341248	3.16738	0.0384027	0.84523	0.999669
KSPZV1	Placebo	pre-immunization baseline	protected (P) vs. not protected (NP) at 3 months	MLKL	ENSG00000168404	mixed lineage kinase domain like pseudokinase [Source:HGNC Symbol;Acc:HGNC:26617]	-0.0258116	5.04322	0.0383653	0.845309	0.999669
KSPZV1	Placebo	pre-immunization baseline	protected (P) vs. not protected (NP) at 3 months	RP5-1050D4.3	ENSG00000262429	novel transcript, antisense to CAMTA2	-0.0283701	1.83852	0.0383563	0.845323	0.999669
KSPZV1	Placebo	pre-immunization baseline	protected (P) vs. not protected (NP) at 3 months	ARL8B	ENSG00000134108	ADP ribosylation factor like GTPase 8B [Source:HGNC Symbol;Acc:HGNC:25564]	0.0091418	7.08767	0.0383477	0.84534	0.999669
KSPZV1	Placebo	pre-immunization baseline	protected (P) vs. not protected (NP) at 3 months	RP11-440L14.4	ENSG00000272588	novel transcript, antisense to PCGF3	-0.0217759	2.4007	0.0383425	0.84535	0.999669
KSPZV1	Placebo	pre-immunization baseline	protected (P) vs. not protected (NP) at 3 months	BDNF-AS	ENSG00000245573	BDNF antisense RNA [Source:HGNC Symbol;Acc:HGNC:20608]	0.0619734	0.51995	0.0383284	0.845378	0.999669
KSPZV1	Placebo	pre-immunization baseline	protected (P) vs. not protected (NP) at 3 months	RBM4B	ENSG00000173914	RNA binding motif protein 4B [Source:HGNC Symbol;Acc:HGNC:28842]	-0.0118413	4.88834	0.0383158	0.845404	0.999669
KSPZV1	Placebo	pre-immunization baseline	protected (P) vs. not protected (NP) at 3 months	RP4-614O4.13	ENSG00000279253	novel transcript	0.0296348	2.73278	0.0383036	0.845428	0.999669
KSPZV1	Placebo	pre-immunization baseline	protected (P) vs. not protected (NP) at 3 months	RP4-583P15.15	ENSG00000273154	novel protein, ZGPAT-LIME1 readthrough	-0.014959	6.01236	0.038267	0.845501	0.999669
KSPZV1	Placebo	pre-immunization baseline	protected (P) vs. not protected (NP) at 3 months	KRTCAP2	ENSG00000163463	keratinocyte associated protein 2 [Source:HGNC Symbol;Acc:HGNC:28942]	0.0201258	3.7544	0.0382666	0.845502	0.999669
KSPZV1	Placebo	pre-immunization baseline	protected (P) vs. not protected (NP) at 3 months	RAB5B	ENSG00000111540	RAB5B, member RAS oncogene family [Source:HGNC Symbol;Acc:HGNC:9784]	-0.0132011	7.30478	0.0381626	0.845709	0.999669
KSPZV1	Placebo	pre-immunization baseline	protected (P) vs. not protected (NP) at 3 months	SSR1	ENSG00000124783	signal sequence receptor subunit 1 [Source:HGNC Symbol;Acc:HGNC:11323]	-0.0117292	8.13205	0.0381444	0.845745	0.999669
KSPZV1	Placebo	pre-immunization baseline	protected (P) vs. not protected (NP) at 3 months	METTL22	ENSG00000067365	methyltransferase like 22 [Source:HGNC Symbol;Acc:HGNC:28368]	-0.0131637	5.67431	0.0381342	0.845766	0.999669
KSPZV1	Placebo	pre-immunization baseline	protected (P) vs. not protected (NP) at 3 months	GTPBP3	ENSG00000130299	GTP binding protein 3, mitochondrial [Source:HGNC Symbol;Acc:HGNC:14880]	0.0235959	2.61179	0.0381307	0.845773	0.999669
KSPZV1	Placebo	pre-immunization baseline	protected (P) vs. not protected (NP) at 3 months	CTD-2516F10.2	ENSG00000251364	novel transcript, antisense to OLFML1	0.0372691	2.84542	0.0380771	0.84588	0.999669
KSPZV1	Placebo	pre-immunization baseline	protected (P) vs. not protected (NP) at 3 months	SNU13	ENSG00000100138	small nuclear ribonucleoprotein 13 [Source:HGNC Symbol;Acc:HGNC:7819]	0.0120565	5.06601	0.0380505	0.845933	0.999669
KSPZV1	Placebo	pre-immunization baseline	protected (P) vs. not protected (NP) at 3 months	AC037459.4	ENSG00000248235	novel protein	0.0333757	2.76741	0.0380472	0.845939	0.999669
KSPZV1	Placebo	pre-immunization baseline	protected (P) vs. not protected (NP) at 3 months	RP11-139J15.2	ENSG00000152487		0.0203666	2.3091	0.038039	0.845956	0.999669
KSPZV1	Placebo	pre-immunization baseline	protected (P) vs. not protected (NP) at 3 months	PBRM1	ENSG00000163939	polybromo 1 [Source:HGNC Symbol;Acc:HGNC:30064]	-0.00918984	7.72124	0.0380299	0.845974	0.999669
KSPZV1	Placebo	pre-immunization baseline	protected (P) vs. not protected (NP) at 3 months	RP11-390P24.1	ENSG00000273576	novel transcript	0.0179141	3.29455	0.0379616	0.846111	0.999669
KSPZV1	Placebo	pre-immunization baseline	protected (P) vs. not protected (NP) at 3 months	ABCA13	ENSG00000179869	ATP binding cassette subfamily A member 13 [Source:HGNC Symbol;Acc:HGNC:14638]	0.100906	1.17046	0.0379083	0.846231	0.999669
KSPZV1	Placebo	pre-immunization baseline	protected (P) vs. not protected (NP) at 3 months	MRPL35	ENSG00000132313	mitochondrial ribosomal protein L35 [Source:HGNC Symbol;Acc:HGNC:14489]	0.0151713	4.946	0.0378935	0.846247	0.999669
KSPZV1	Placebo	pre-immunization baseline	protected (P) vs. not protected (NP) at 3 months	FAF2	ENSG00000113194	Fas associated factor family member 2 [Source:HGNC Symbol;Acc:HGNC:24666]	0.0101308	5.85129	0.037854	0.846326	0.999669
KSPZV1	Placebo	pre-immunization baseline	protected (P) vs. not protected (NP) at 3 months	NUDT5	ENSG00000165609	nudix hydrolase 5 [Source:HGNC Symbol;Acc:HGNC:8052]	0.0106656	5.76688	0.0378362	0.846362	0.999669
KSPZV1	Placebo	pre-immunization baseline	protected (P) vs. not protected (NP) at 3 months	RP11-732M18.4	ENSG00000274023	novel transcript, sense overlapping TULP4	0.062784	0.0582818	0.0377944	0.846445	0.999669
KSPZV1	Placebo	pre-immunization baseline	protected (P) vs. not protected (NP) at 3 months	RC3H1	ENSG00000135870	ring finger and CCCH-type domains 1 [Source:HGNC Symbol;Acc:HGNC:29434]	-0.0100253	8.05358	0.0377572	0.84652	0.999669
KSPZV1	Placebo	pre-immunization baseline	protected (P) vs. not protected (NP) at 3 months	GEMIN7	ENSG00000142252	gem nuclear organelle associated protein 7 [Source:HGNC Symbol;Acc:HGNC:20045]	-0.0140047	3.86875	0.0377515	0.846532	0.999669
KSPZV1	Placebo	pre-immunization baseline	protected (P) vs. not protected (NP) at 3 months	RP1-167A14.2	ENSG00000227598	novel transcript	0.0354454	0.367591	0.0377411	0.846552	0.999669
KSPZV1	Placebo	pre-immunization baseline	protected (P) vs. not protected (NP) at 3 months	FUT4	ENSG00000196371	fucosyltransferase 4 [Source:HGNC Symbol;Acc:HGNC:4015]	0.0140661	4.65037	0.0377381	0.846559	0.999669
KSPZV1	Placebo	pre-immunization baseline	protected (P) vs. not protected (NP) at 3 months	CEP97	ENSG00000182504	centrosomal protein 97 [Source:HGNC Symbol;Acc:HGNC:26244]	-0.0156446	5.74586	0.0377284	0.846578	0.999669
KSPZV1	Placebo	pre-immunization baseline	protected (P) vs. not protected (NP) at 3 months	IFI6	ENSG00000126709	interferon alpha inducible protein 6 [Source:HGNC Symbol;Acc:HGNC:4054]	0.0396697	6.94869	0.037718	0.846625	0.999669
KSPZV1	Placebo	pre-immunization baseline	protected (P) vs. not protected (NP) at 3 months	OTX1	ENSG00000115507	orthodenticle homeobox 1 [Source:HGNC Symbol;Acc:HGNC:8521]	-0.0998539	0.699399	0.0377012	0.846639	0.999669
KSPZV1	Placebo	pre-immunization baseline	protected (P) vs. not protected (NP) at 3 months	SMG1	ENSG00000157106	SMG1 nonsense mediated mRNA decay associated PI3K related kinase [Source:HGNC Symbol;Acc:HGNC:30045]	-0.00832863	9.11347	0.0376516	0.846732	0.999669
KSPZV1	Placebo	pre-immunization baseline	protected (P) vs. not protected (NP) at 3 months	JUN	ENSG00000177606	Jun proto-oncogene, AP-1 transcription factor subunit [Source:HGNC Symbol;Acc:HGNC:6204]	-0.0204503	4.60956	0.0376335	0.846769	0.999669
KSPZV1	Placebo	pre-immunization baseline	protected (P) vs. not protected (NP) at 3 months	PM20D2	ENSG00000146281	peptidase M20 domain containing 2 [Source:HGNC Symbol;Acc:HGNC:21408]	-0.0156659	4.90657	0.0375373	0.846962	0.999669
KSPZV1	Placebo	pre-immunization baseline	protected (P) vs. not protected (NP) at 3 months	TREX1	ENSG00000213689	three prime repair exonuclease 1 [Source:HGNC Symbol;Acc:HGNC:12269]	-0.022931	4.1951	0.0375099	0.847017	0.999669
KSPZV1	Placebo	pre-immunization baseline	protected (P) vs. not protected (NP) at 3 months	TMEM115	ENSG00000126062	transmembrane protein 115 [Source:HGNC Symbol;Acc:HGNC:30055]	-0.0138473	4.6356	0.0374717	0.847094	0.999669
KSPZV1	Placebo	pre-immunization baseline	protected (P) vs. not protected (NP) at 3 months	PPP5D1	ENSG00000230510	PPP5 tetratricopeptide repeat domain containing 1 [Source:HGNC Symbol;Acc:HGNC:44209]	0.0488325	1.41187	0.0374614	0.847115	0.999669
KSPZV1	Placebo	pre-immunization baseline	protected (P) vs. not protected (NP) at 3 months	ZFAND3	ENSG00000156639	zinc finger AN1-type containing 3 [Source:HGNC Symbol;Acc:HGNC:18019]	-0.0164098	6.57927	0.0374298	0.847179	0.999669
KSPZV1	Placebo	pre-immunization baseline	protected (P) vs. not protected (NP) at 3 months	RP11-399B17.1	ENSG00000278962	TEC	0.031038	2.06061	0.0373772	0.847285	0.999669
KSPZV1	Placebo	pre-immunization baseline	protected (P) vs. not protected (NP) at 3 months	MRPL38	ENSG00000204316	mitochondrial ribosomal protein L38 [Source:HGNC Symbol;Acc:HGNC:14033]	-0.0151343	4.97252	0.0372927	0.847455	0.999669
KSPZV1	Placebo	pre-immunization baseline	protected (P) vs. not protected (NP) at 3 months	RCSD1	ENSG00000198771	RCSD domain containing 1 [Source:HGNC Symbol;Acc:HGNC:28310]	-0.00909632	7.41109	0.037277	0.847487	0.999669
KSPZV1	Placebo	pre-immunization baseline	protected (P) vs. not protected (NP) at 3 months	RP11-430C7.5	ENSG00000240219	novel transcript	-0.0292367	1.92922	0.0372135	0.847615	0.999669
KSPZV1	Placebo	pre-immunization baseline	protected (P) vs. not protected (NP) at 3 months	ESR2	ENSG00000140009	estrogen receptor 2 [Source:HGNC Symbol;Acc:HGNC:3468]	0.0230646	3.26056	0.0371641	0.847715	0.999669
KSPZV1	Placebo	pre-immunization baseline	protected (P) vs. not protected (NP) at 3 months	H2BC12	ENSG00000197903	H2B clustered histone 12 [Source:HGNC Symbol;Acc:HGNC:13954]	-0.0198831	6.3314	0.0371445	0.847756	0.999669
KSPZV1	Placebo	pre-immunization baseline	protected (P) vs. not protected (NP) at 3 months	AC096579.13	ENSG00000240040	novel transcript	-0.0344512	3.23533	0.0371186	0.847808	0.999669
KSPZV1	Placebo	pre-immunization baseline	protected (P) vs. not protected (NP) at 3 months	PYROXD1	ENSG00000121350	pyridine nucleotide-disulphide oxidoreductase domain 1 [Source:HGNC Symbol;Acc:HGNC:26162]	-0.0167733	6.40922	0.0371017	0.847841	0.999669
KSPZV1	Placebo	pre-immunization baseline	protected (P) vs. not protected (NP) at 3 months	LARS1	ENSG00000133706	leucyl-tRNA synthetase 1 [Source:HGNC Symbol;Acc:HGNC:6512]	-0.0117471	6.57971	0.0370592	0.847927	0.999669
KSPZV1	Placebo	pre-immunization baseline	protected (P) vs. not protected (NP) at 3 months	CLUH	ENSG00000132361	clustered mitochondria homolog [Source:HGNC Symbol;Acc:HGNC:29094]	0.018795	4.54408	0.0370554	0.847935	0.999669
KSPZV1	Placebo	pre-immunization baseline	protected (P) vs. not protected (NP) at 3 months	TEX261	ENSG00000144043	testis expressed 261 [Source:HGNC Symbol;Acc:HGNC:30712]	0.0081276	5.91979	0.0370457	0.847955	0.999669
KSPZV1	Placebo	pre-immunization baseline	protected (P) vs. not protected (NP) at 3 months	ST6GALNAC1	ENSG00000070526	ST6 N-acetylgalactosaminide alpha-2,6-sialyltransferase 1 [Source:HGNC Symbol;Acc:HGNC:23614]	-0.0718442	1.40651	0.0370256	0.848	0.999669
KSPZV1	Placebo	pre-immunization baseline	protected (P) vs. not protected (NP) at 3 months	LINC00954	ENSG00000228784	long intergenic non-protein coding RNA 954 [Source:HGNC Symbol;Acc:HGNC:48668]	0.0156453	4.82726	0.0370134	0.84802	0.999669
KSPZV1	Placebo	pre-immunization baseline	protected (P) vs. not protected (NP) at 3 months	RFLNA	ENSG00000178882	refilin A [Source:HGNC Symbol;Acc:HGNC:27051]	0.0340386	2.03308	0.0370063	0.848035	0.999669
KSPZV1	Placebo	pre-immunization baseline	protected (P) vs. not protected (NP) at 3 months	AL365181.2	ENSG00000280316		0.0224822	2.9437	0.036964	0.848121	0.999669
KSPZV1	Placebo	pre-immunization baseline	protected (P) vs. not protected (NP) at 3 months	IQSEC3	ENSG00000120645	IQ motif and Sec7 domain ArfGEF 3 [Source:HGNC Symbol;Acc:HGNC:29193]	0.103317	0.338788	0.036941	0.848174	0.999669
KSPZV1	Placebo	pre-immunization baseline	protected (P) vs. not protected (NP) at 3 months	RP11-27K13.3	ENSG00000236137	novel transcript	0.0422394	1.10058	0.0369273	0.848195	0.999669
KSPZV1	Placebo	pre-immunization baseline	protected (P) vs. not protected (NP) at 3 months	WARS1	ENSG00000140105	tryptophanyl-tRNA synthetase 1 [Source:HGNC Symbol;Acc:HGNC:12729]	0.0334573	7.9029	0.0369286	0.848212	0.999669
KSPZV1	Placebo	pre-immunization baseline	protected (P) vs. not protected (NP) at 3 months	TUBB4A	ENSG00000104833	tubulin beta 4A class IVa [Source:HGNC Symbol;Acc:HGNC:20774]	-0.0432599	1.63763	0.0369152	0.84822	0.999669
KSPZV1	Placebo	pre-immunization baseline	protected (P) vs. not protected (NP) at 3 months	TUBA3D	ENSG00000075886	tubulin alpha 3d [Source:HGNC Symbol;Acc:HGNC:24071]	-0.027082	1.93932	0.0368905	0.84827	0.999669
KSPZV1	Placebo	pre-immunization baseline	protected (P) vs. not protected (NP) at 3 months	AC100830.3	ENSG00000259635	novel transcript, antisense OAZ2	-0.0342264	0.2995	0.03688	0.848291	0.999669
KSPZV1	Placebo	pre-immunization baseline	protected (P) vs. not protected (NP) at 3 months	H2AC11	ENSG00000196787	H2A clustered histone 11 [Source:HGNC Symbol;Acc:HGNC:4737]	-0.0361758	7.30215	0.036874	0.848326	0.999669
KSPZV1	Placebo	pre-immunization baseline	protected (P) vs. not protected (NP) at 3 months	RP11-112J3.16	ENSG00000227388	novel transcript	-0.0611991	-0.231065	0.0368255	0.848402	0.999669
KSPZV1	Placebo	pre-immunization baseline	protected (P) vs. not protected (NP) at 3 months	SENP1	ENSG00000079387	SUMO specific peptidase 1 [Source:HGNC Symbol;Acc:HGNC:17927]	0.010916	6.26695	0.0368004	0.848453	0.999669
KSPZV1	Placebo	pre-immunization baseline	protected (P) vs. not protected (NP) at 3 months	ARL8A	ENSG00000143862	ADP ribosylation factor like GTPase 8A [Source:HGNC Symbol;Acc:HGNC:25192]	0.0196017	4.98924	0.0367636	0.848528	0.999669
KSPZV1	Placebo	pre-immunization baseline	protected (P) vs. not protected (NP) at 3 months	MYCBP2-AS1	ENSG00000236051	MYCBP2 antisense RNA 1 [Source:HGNC Symbol;Acc:HGNC:41023]	-0.0147181	5.31197	0.0367632	0.848528	0.999669
KSPZV1	Placebo	pre-immunization baseline	protected (P) vs. not protected (NP) at 3 months	RP11-1055B8.4	ENSG00000262877	novel transcript	-0.0537128	0.4378	0.0367326	0.848591	0.999669
KSPZV1	Placebo	pre-immunization baseline	protected (P) vs. not protected (NP) at 3 months	H4C3	ENSG00000197061	H4 clustered histone 3 [Source:HGNC Symbol;Acc:HGNC:4787]	0.0296332	7.05928	0.0367396	0.848592	0.999669
KSPZV1	Placebo	pre-immunization baseline	protected (P) vs. not protected (NP) at 3 months	COPB2	ENSG00000184432	COPI coat complex subunit beta 2 [Source:HGNC Symbol;Acc:HGNC:2232]	0.0102961	6.71646	0.0366752	0.848708	0.999669
KSPZV1	Placebo	pre-immunization baseline	protected (P) vs. not protected (NP) at 3 months	RP11-38C17.1	ENSG00000273155	novel LIPT1-MRPL30 readthrough	0.0165025	3.89835	0.0366639	0.848731	0.999669
KSPZV1	Placebo	pre-immunization baseline	protected (P) vs. not protected (NP) at 3 months	PLCL1	ENSG00000115896	phospholipase C like 1 (inactive) [Source:HGNC Symbol;Acc:HGNC:9063]	0.0201609	4.89524	0.0366529	0.848753	0.999669
KSPZV1	Placebo	pre-immunization baseline	protected (P) vs. not protected (NP) at 3 months	ZNF366	ENSG00000178175	zinc finger protein 366 [Source:HGNC Symbol;Acc:HGNC:18316]	0.0843243	0.0498601	0.0366048	0.848851	0.999669
KSPZV1	Placebo	pre-immunization baseline	protected (P) vs. not protected (NP) at 3 months	RP3-508I15.22	ENSG00000273076	novel transcript, antisense to SUN2	0.0370556	1.13263	0.0365902	0.848881	0.999669
KSPZV1	Placebo	pre-immunization baseline	protected (P) vs. not protected (NP) at 3 months	RP11-493P1.2	ENSG00000258034	novel transcript, antisense to MED13L	0.017154	3.14014	0.036587	0.848888	0.999669
KSPZV1	Placebo	pre-immunization baseline	protected (P) vs. not protected (NP) at 3 months	CLMN	ENSG00000165959	calmin [Source:HGNC Symbol;Acc:HGNC:19972]	0.0211142	5.39311	0.0365704	0.848922	0.999669
KSPZV1	Placebo	pre-immunization baseline	protected (P) vs. not protected (NP) at 3 months	RPPH1	ENSG00000259001	ribonuclease P RNA component H1	0.0482294	10.9089	0.0365743	0.84894	0.999669
KSPZV1	Placebo	pre-immunization baseline	protected (P) vs. not protected (NP) at 3 months	TRAV21	ENSG00000211801	T cell receptor alpha variable 21 [Source:HGNC Symbol;Acc:HGNC:12118]	-0.0345659	2.97633	0.0365177	0.849029	0.999669
KSPZV1	Placebo	pre-immunization baseline	protected (P) vs. not protected (NP) at 3 months	UPK1B	ENSG00000114638	uroplakin 1B [Source:HGNC Symbol;Acc:HGNC:12578]	0.0740983	-0.105942	0.0365045	0.849056	0.999669
KSPZV1	Placebo	pre-immunization baseline	protected (P) vs. not protected (NP) at 3 months	PNPLA1	ENSG00000180316	patatin like phospholipase domain containing 1 [Source:HGNC Symbol;Acc:HGNC:21246]	0.0678697	0.887693	0.0364799	0.849106	0.999669
KSPZV1	Placebo	pre-immunization baseline	protected (P) vs. not protected (NP) at 3 months	RP11-1105G2.3	ENSG00000258365	novel transcript, antisense to PLXNC1	-0.0385231	1.43483	0.0364177	0.849233	0.999669
KSPZV1	Placebo	pre-immunization baseline	protected (P) vs. not protected (NP) at 3 months	UTP4	ENSG00000141076	UTP4 small subunit processome component [Source:HGNC Symbol;Acc:HGNC:1983]	-0.0287451	2.99266	0.0363283	0.849416	0.999669
KSPZV1	Placebo	pre-immunization baseline	protected (P) vs. not protected (NP) at 3 months	TSSK3	ENSG00000162526	testis specific serine kinase 3 [Source:HGNC Symbol;Acc:HGNC:15473]	0.019843	3.42901	0.0362492	0.849578	0.999669
KSPZV1	Placebo	pre-immunization baseline	protected (P) vs. not protected (NP) at 3 months	EPHX2	ENSG00000120915	epoxide hydrolase 2 [Source:HGNC Symbol;Acc:HGNC:3402]	0.0215838	3.99491	0.0362195	0.849639	0.999669
KSPZV1	Placebo	pre-immunization baseline	protected (P) vs. not protected (NP) at 3 months	NRDE2	ENSG00000119720	NRDE-2, necessary for RNA interference, domain containing [Source:HGNC Symbol;Acc:HGNC:20186]	-0.0083962	6.24539	0.0361738	0.849733	0.999669
KSPZV1	Placebo	pre-immunization baseline	protected (P) vs. not protected (NP) at 3 months	FAM157C	ENSG00000260528	family with sequence similarity 157 member C [Source:HGNC Symbol;Acc:HGNC:34081]	0.0613915	3.45865	0.0361812	0.849739	0.999669
KSPZV1	Placebo	pre-immunization baseline	protected (P) vs. not protected (NP) at 3 months	UBXN2A	ENSG00000173960	UBX domain protein 2A [Source:HGNC Symbol;Acc:HGNC:27265]	-0.0132402	5.09987	0.0361486	0.849784	0.999669
KSPZV1	Placebo	pre-immunization baseline	protected (P) vs. not protected (NP) at 3 months	CASZ1	ENSG00000130940	castor zinc finger 1 [Source:HGNC Symbol;Acc:HGNC:26002]	0.0196502	4.33683	0.0361123	0.849859	0.999669
KSPZV1	Placebo	pre-immunization baseline	protected (P) vs. not protected (NP) at 3 months	ARMC6	ENSG00000105676	armadillo repeat containing 6 [Source:HGNC Symbol;Acc:HGNC:25049]	-0.0145642	4.42825	0.0360746	0.849936	0.999669
KSPZV1	Placebo	pre-immunization baseline	protected (P) vs. not protected (NP) at 3 months	RAB3IP	ENSG00000127328	RAB3A interacting protein [Source:HGNC Symbol;Acc:HGNC:16508]	-0.0202312	5.04092	0.0360733	0.849939	0.999669
KSPZV1	Placebo	pre-immunization baseline	protected (P) vs. not protected (NP) at 3 months	NIN	ENSG00000100503	ninein [Source:HGNC Symbol;Acc:HGNC:14906]	-0.00817575	8.47083	0.0360673	0.849951	0.999669
KSPZV1	Placebo	pre-immunization baseline	protected (P) vs. not protected (NP) at 3 months	UBN2	ENSG00000157741	ubinuclein 2 [Source:HGNC Symbol;Acc:HGNC:21931]	0.0102219	6.80991	0.0360479	0.849991	0.999669
KSPZV1	Placebo	pre-immunization baseline	protected (P) vs. not protected (NP) at 3 months	WDR24	ENSG00000127580	WD repeat domain 24 [Source:HGNC Symbol;Acc:HGNC:20852]	0.0156567	3.79667	0.0360426	0.850002	0.999669
KSPZV1	Placebo	pre-immunization baseline	protected (P) vs. not protected (NP) at 3 months	DCAF4L1	ENSG00000182308	DDB1 and CUL4 associated factor 4 like 1 [Source:HGNC Symbol;Acc:HGNC:27723]	-0.0502956	0.913067	0.0360163	0.850056	0.999669
KSPZV1	Placebo	pre-immunization baseline	protected (P) vs. not protected (NP) at 3 months	TCAP	ENSG00000173991	titin-cap [Source:HGNC Symbol;Acc:HGNC:11610]	-0.0649065	0.416176	0.0360085	0.850072	0.999669
KSPZV1	Placebo	pre-immunization baseline	protected (P) vs. not protected (NP) at 3 months	ZNF827	ENSG00000151612	zinc finger protein 827 [Source:HGNC Symbol;Acc:HGNC:27193]	0.0127173	5.4606	0.0359857	0.850119	0.999669
KSPZV1	Placebo	pre-immunization baseline	protected (P) vs. not protected (NP) at 3 months	RP11-434H14.1	ENSG00000257277	novel transcript, antisense to ARHGAP15	-0.0290281	2.86864	0.0359387	0.850216	0.999669
KSPZV1	Placebo	pre-immunization baseline	protected (P) vs. not protected (NP) at 3 months	PEF1-AS1	ENSG00000235790	PEF1 and COL16A1 antisense RNA 1 [Source:HGNC Symbol;Acc:HGNC:40154]	0.0602998	-0.0542522	0.0359313	0.850231	0.999669
KSPZV1	Placebo	pre-immunization baseline	protected (P) vs. not protected (NP) at 3 months	TPTEP1	ENSG00000100181	TPTE pseudogene 1 [Source:HGNC Symbol;Acc:HGNC:43648]	-0.0465073	5.53017	0.0359355	0.850249	0.999669
KSPZV1	Placebo	pre-immunization baseline	protected (P) vs. not protected (NP) at 3 months	CTC-487M23.6	ENSG00000279522		-0.0159436	2.85254	0.0358788	0.850339	0.999669
KSPZV1	Placebo	pre-immunization baseline	protected (P) vs. not protected (NP) at 3 months	SVBP	ENSG00000177868	small vasohibin binding protein [Source:HGNC Symbol;Acc:HGNC:29204]	-0.0242071	2.93201	0.0358686	0.85036	0.999669
KSPZV1	Placebo	pre-immunization baseline	protected (P) vs. not protected (NP) at 3 months	CHTOP	ENSG00000160679	chromatin target of PRMT1 [Source:HGNC Symbol;Acc:HGNC:24511]	0.00704851	7.15548	0.0358197	0.850461	0.999669
KSPZV1	Placebo	pre-immunization baseline	protected (P) vs. not protected (NP) at 3 months	WDR88	ENSG00000166359	WD repeat domain 88 [Source:HGNC Symbol;Acc:HGNC:26999]	0.029714	1.49742	0.0357653	0.850573	0.999669
KSPZV1	Placebo	pre-immunization baseline	protected (P) vs. not protected (NP) at 3 months	NSD2	ENSG00000109685	nuclear receptor binding SET domain protein 2 [Source:HGNC Symbol;Acc:HGNC:12766]	-0.0154476	6.20562	0.0357403	0.850625	0.999669
KSPZV1	Placebo	pre-immunization baseline	protected (P) vs. not protected (NP) at 3 months	GTF3C1	ENSG00000077235	general transcription factor IIIC subunit 1 [Source:HGNC Symbol;Acc:HGNC:4664]	0.0118455	5.90724	0.0357178	0.850671	0.999669
KSPZV1	Placebo	pre-immunization baseline	protected (P) vs. not protected (NP) at 3 months	CTD-2553L13.9	ENSG00000279329	novel transcript	0.047512	0.597112	0.0357119	0.850684	0.999669
KSPZV1	Placebo	pre-immunization baseline	protected (P) vs. not protected (NP) at 3 months	AQP3	ENSG00000165272	aquaporin 3 (Gill blood group) [Source:HGNC Symbol;Acc:HGNC:636]	0.0210752	5.47607	0.035711	0.850687	0.999669
KSPZV1	Placebo	pre-immunization baseline	protected (P) vs. not protected (NP) at 3 months	ZNF224	ENSG00000267680	zinc finger protein 224 [Source:HGNC Symbol;Acc:HGNC:13017]	0.010355	5.90211	0.0356912	0.850726	0.999669
KSPZV1	Placebo	pre-immunization baseline	protected (P) vs. not protected (NP) at 3 months	KLF13	ENSG00000169926	Kruppel like factor 13 [Source:HGNC Symbol;Acc:HGNC:13672]	0.0596353	5.72432	0.0356995	0.850741	0.999669
KSPZV1	Placebo	pre-immunization baseline	protected (P) vs. not protected (NP) at 3 months	ZNF761	ENSG00000160336	zinc finger protein 761 [Source:HGNC Symbol;Acc:HGNC:23179]	-0.0178811	4.43262	0.0356478	0.850816	0.999669
KSPZV1	Placebo	pre-immunization baseline	protected (P) vs. not protected (NP) at 3 months	TAS2R5	ENSG00000127366	taste 2 receptor member 5 [Source:HGNC Symbol;Acc:HGNC:14912]	0.0382631	0.864822	0.0356388	0.850835	0.999669
KSPZV1	Placebo	pre-immunization baseline	protected (P) vs. not protected (NP) at 3 months	ASB16	ENSG00000161664	ankyrin repeat and SOCS box containing 16 [Source:HGNC Symbol;Acc:HGNC:19768]	-0.0288952	2.3798	0.035603	0.850909	0.999669
KSPZV1	Placebo	pre-immunization baseline	protected (P) vs. not protected (NP) at 3 months	KRAS	ENSG00000133703	KRAS proto-oncogene, GTPase [Source:HGNC Symbol;Acc:HGNC:6407]	0.0119902	7.56342	0.0355727	0.850971	0.999669
KSPZV1	Placebo	pre-immunization baseline	protected (P) vs. not protected (NP) at 3 months	MAPK1	ENSG00000100030	mitogen-activated protein kinase 1 [Source:HGNC Symbol;Acc:HGNC:6871]	0.0123084	8.27103	0.0355687	0.85098	0.999669
KSPZV1	Placebo	pre-immunization baseline	protected (P) vs. not protected (NP) at 3 months	STAMBP	ENSG00000124356	STAM binding protein [Source:HGNC Symbol;Acc:HGNC:16950]	-0.00955725	5.1628	0.0355648	0.850988	0.999669
KSPZV1	Placebo	pre-immunization baseline	protected (P) vs. not protected (NP) at 3 months	UPP1	ENSG00000183696	uridine phosphorylase 1 [Source:HGNC Symbol;Acc:HGNC:12576]	-0.0196056	5.20401	0.0355501	0.851018	0.999669
KSPZV1	Placebo	pre-immunization baseline	protected (P) vs. not protected (NP) at 3 months	TM4SF20	ENSG00000168955	transmembrane 4 L six family member 20 [Source:HGNC Symbol;Acc:HGNC:26230]	-0.0441229	1.11769	0.0355143	0.851092	0.999669
KSPZV1	Placebo	pre-immunization baseline	protected (P) vs. not protected (NP) at 3 months	RP11-17P16.1	ENSG00000279464	tec	0.0342154	2.26307	0.0354989	0.851124	0.999669
KSPZV1	Placebo	pre-immunization baseline	protected (P) vs. not protected (NP) at 3 months	RP11-118M9.3	ENSG00000251556	novel transcript	0.0295969	0.455995	0.0354307	0.851266	0.999669
KSPZV1	Placebo	pre-immunization baseline	protected (P) vs. not protected (NP) at 3 months	ZNF302	ENSG00000089335	zinc finger protein 302 [Source:HGNC Symbol;Acc:HGNC:13848]	0.0166545	5.68291	0.0354208	0.851286	0.999669
KSPZV1	Placebo	pre-immunization baseline	protected (P) vs. not protected (NP) at 3 months	LSM14B	ENSG00000149657	LSM family member 14B [Source:HGNC Symbol;Acc:HGNC:15887]	-0.0110198	4.84451	0.035384	0.851362	0.999669
KSPZV1	Placebo	pre-immunization baseline	protected (P) vs. not protected (NP) at 3 months	KCNG2	ENSG00000178342	potassium voltage-gated channel modifier subfamily G member 2 [Source:HGNC Symbol;Acc:HGNC:6249]	-0.0607659	1.25916	0.0353684	0.851395	0.999669
KSPZV1	Placebo	pre-immunization baseline	protected (P) vs. not protected (NP) at 3 months	PEX1	ENSG00000127980	peroxisomal biogenesis factor 1 [Source:HGNC Symbol;Acc:HGNC:8850]	0.0119902	5.46009	0.035366	0.8514	0.999669
KSPZV1	Placebo	pre-immunization baseline	protected (P) vs. not protected (NP) at 3 months	TSSK6	ENSG00000178093	testis specific serine kinase 6 [Source:HGNC Symbol;Acc:HGNC:30410]	-0.0341536	1.7751	0.0353472	0.851439	0.999669
KSPZV1	Placebo	pre-immunization baseline	protected (P) vs. not protected (NP) at 3 months	KPNA2	ENSG00000182481	karyopherin subunit alpha 2 [Source:HGNC Symbol;Acc:HGNC:6395]	-0.0246647	4.84415	0.0353029	0.851534	0.999669
KSPZV1	Placebo	pre-immunization baseline	protected (P) vs. not protected (NP) at 3 months	STX16-NPEPL1	ENSG00000254995	STX16-NPEPL1 readthrough (NMD candidate) [Source:HGNC Symbol;Acc:HGNC:41993]	-0.0148775	5.48549	0.0352704	0.851598	0.999669
KSPZV1	Placebo	pre-immunization baseline	protected (P) vs. not protected (NP) at 3 months	CTD-2561B21.8	ENSG00000280351	TEC	0.0353026	2.40338	0.0352649	0.85161	0.999669
KSPZV1	Placebo	pre-immunization baseline	protected (P) vs. not protected (NP) at 3 months	AC011558.5	ENSG00000279753	TEC	-0.024547	5.31609	0.0352631	0.851619	0.999669
KSPZV1	Placebo	pre-immunization baseline	protected (P) vs. not protected (NP) at 3 months	PIP4K2A	ENSG00000150867	phosphatidylinositol-5-phosphate 4-kinase type 2 alpha [Source:HGNC Symbol;Acc:HGNC:8997]	-0.0367717	9.34559	0.035253	0.851656	0.999669
KSPZV1	Placebo	pre-immunization baseline	protected (P) vs. not protected (NP) at 3 months	SORBS1	ENSG00000095637	sorbin and SH3 domain containing 1 [Source:HGNC Symbol;Acc:HGNC:14565]	0.0770576	1.13416	0.0352144	0.851719	0.999669
KSPZV1	Placebo	pre-immunization baseline	protected (P) vs. not protected (NP) at 3 months	CCDC183	ENSG00000213213	coiled-coil domain containing 183 [Source:HGNC Symbol;Acc:HGNC:28236]	-0.0277808	1.91039	0.0352022	0.85174	0.999669
KSPZV1	Placebo	pre-immunization baseline	protected (P) vs. not protected (NP) at 3 months	RPSA	ENSG00000168028	ribosomal protein SA [Source:HGNC Symbol;Acc:HGNC:6502]	0.0185603	8.9305	0.0351704	0.851806	0.999669
KSPZV1	Placebo	pre-immunization baseline	protected (P) vs. not protected (NP) at 3 months	LINC01240	ENSG00000270109		0.0260511	1.70791	0.0351267	0.851898	0.999669
KSPZV1	Placebo	pre-immunization baseline	protected (P) vs. not protected (NP) at 3 months	DNAJC9-AS1	ENSG00000236756	DNAJC9 antisense RNA 1 [Source:HGNC Symbol;Acc:HGNC:31432]	-0.0239567	2.32736	0.0351134	0.851925	0.999669
KSPZV1	Placebo	pre-immunization baseline	protected (P) vs. not protected (NP) at 3 months	AC114730.7	ENSG00000234793	novel transcript	0.0652683	-0.23935	0.0350644	0.852027	0.999669
KSPZV1	Placebo	pre-immunization baseline	protected (P) vs. not protected (NP) at 3 months	CRMP1	ENSG00000072832	collapsin response mediator protein 1 [Source:HGNC Symbol;Acc:HGNC:2365]	0.0739994	0.622369	0.0350482	0.852061	0.999669
KSPZV1	Placebo	pre-immunization baseline	protected (P) vs. not protected (NP) at 3 months	GTDC1	ENSG00000121964	glycosyltransferase like domain containing 1 [Source:HGNC Symbol;Acc:HGNC:20887]	0.0155522	5.22446	0.0350184	0.852123	0.999669
KSPZV1	Placebo	pre-immunization baseline	protected (P) vs. not protected (NP) at 3 months	TMEM237	ENSG00000155755	transmembrane protein 237 [Source:HGNC Symbol;Acc:HGNC:14432]	-0.0482659	1.65543	0.0350051	0.852151	0.999669
KSPZV1	Placebo	pre-immunization baseline	protected (P) vs. not protected (NP) at 3 months	HOOK1	ENSG00000134709	hook microtubule tethering protein 1 [Source:HGNC Symbol;Acc:HGNC:19884]	0.0327099	3.96364	0.0350026	0.852162	0.999669
KSPZV1	Placebo	pre-immunization baseline	protected (P) vs. not protected (NP) at 3 months	N4BP3	ENSG00000145911	NEDD4 binding protein 3 [Source:HGNC Symbol;Acc:HGNC:29852]	0.033411	2.95266	0.0349923	0.852178	0.999669
KSPZV1	Placebo	pre-immunization baseline	protected (P) vs. not protected (NP) at 3 months	NDUFAB1	ENSG00000004779	NADH:ubiquinone oxidoreductase subunit AB1 [Source:HGNC Symbol;Acc:HGNC:7694]	0.0149764	4.09469	0.034963	0.852239	0.999669
KSPZV1	Placebo	pre-immunization baseline	protected (P) vs. not protected (NP) at 3 months	CCNYL1	ENSG00000163249	cyclin Y like 1 [Source:HGNC Symbol;Acc:HGNC:26868]	-0.00981628	4.83805	0.0349475	0.852271	0.999669
KSPZV1	Placebo	pre-immunization baseline	protected (P) vs. not protected (NP) at 3 months	SMC4	ENSG00000113810	structural maintenance of chromosomes 4 [Source:HGNC Symbol;Acc:HGNC:14013]	0.01958	7.7033	0.0349269	0.852316	0.999669
KSPZV1	Placebo	pre-immunization baseline	protected (P) vs. not protected (NP) at 3 months	FOXJ3	ENSG00000198815	forkhead box J3 [Source:HGNC Symbol;Acc:HGNC:29178]	0.00860226	7.3974	0.0349174	0.852334	0.999669
KSPZV1	Placebo	pre-immunization baseline	protected (P) vs. not protected (NP) at 3 months	CTC-273B12.7	ENSG00000268465	novel protein	0.0434925	0.444294	0.0348412	0.852493	0.999669
KSPZV1	Placebo	pre-immunization baseline	protected (P) vs. not protected (NP) at 3 months	RP11-961A15.1	ENSG00000262791	novel transcript, antisense to WDR81	-0.0662539	0.227252	0.0348275	0.852522	0.999669
KSPZV1	Placebo	pre-immunization baseline	protected (P) vs. not protected (NP) at 3 months	MMGT1	ENSG00000169446	membrane magnesium transporter 1 [Source:HGNC Symbol;Acc:HGNC:28100]	0.0119901	6.42692	0.034822	0.852534	0.999669
KSPZV1	Placebo	pre-immunization baseline	protected (P) vs. not protected (NP) at 3 months	RP11-156K23.3	ENSG00000275202	novel transcript, antisense to FNDC3A	-0.0352361	1.38081	0.0348038	0.852572	0.999669
KSPZV1	Placebo	pre-immunization baseline	protected (P) vs. not protected (NP) at 3 months	NLRP6	ENSG00000174885	NLR family pyrin domain containing 6 [Source:HGNC Symbol;Acc:HGNC:22944]	0.0325834	3.45924	0.0347894	0.852603	0.999669
KSPZV1	Placebo	pre-immunization baseline	protected (P) vs. not protected (NP) at 3 months	CTD-2349P21.9	ENSG00000266490	novel transcript	-0.0169645	2.93627	0.0347774	0.852627	0.999669
KSPZV1	Placebo	pre-immunization baseline	protected (P) vs. not protected (NP) at 3 months	NOL9	ENSG00000162408	nucleolar protein 9 [Source:HGNC Symbol;Acc:HGNC:26265]	-0.0103236	5.95869	0.034773	0.852636	0.999669
KSPZV1	Placebo	pre-immunization baseline	protected (P) vs. not protected (NP) at 3 months	AP1B1	ENSG00000100280	adaptor related protein complex 1 subunit beta 1 [Source:HGNC Symbol;Acc:HGNC:554]	-0.0144075	6.16553	0.0347656	0.852652	0.999669
KSPZV1	Placebo	pre-immunization baseline	protected (P) vs. not protected (NP) at 3 months	MKS1	ENSG00000011143	MKS transition zone complex subunit 1 [Source:HGNC Symbol;Acc:HGNC:7121]	-0.0341756	1.56558	0.0347593	0.852665	0.999669
KSPZV1	Placebo	pre-immunization baseline	protected (P) vs. not protected (NP) at 3 months	C3orf18	ENSG00000088543	chromosome 3 open reading frame 18 [Source:HGNC Symbol;Acc:HGNC:24837]	0.0316972	1.91768	0.0347509	0.852683	0.999669
KSPZV1	Placebo	pre-immunization baseline	protected (P) vs. not protected (NP) at 3 months	CFAP100	ENSG00000163885	cilia and flagella associated protein 100 [Source:HGNC Symbol;Acc:HGNC:26842]	0.0606207	0.622108	0.0347378	0.85271	0.999669
KSPZV1	Placebo	pre-immunization baseline	protected (P) vs. not protected (NP) at 3 months	SNRNP70	ENSG00000104852	small nuclear ribonucleoprotein U1 subunit 70 [Source:HGNC Symbol;Acc:HGNC:11150]	0.0162246	6.25186	0.0347327	0.852721	0.999669
KSPZV1	Placebo	pre-immunization baseline	protected (P) vs. not protected (NP) at 3 months	RSPH10B2	ENSG00000169402	radial spoke head 10 homolog B2 [Source:HGNC Symbol;Acc:HGNC:34385]	-0.0986775	-0.00218871	0.0347217	0.852747	0.999669
KSPZV1	Placebo	pre-immunization baseline	protected (P) vs. not protected (NP) at 3 months	ZNF600	ENSG00000189190	zinc finger protein 600 [Source:HGNC Symbol;Acc:HGNC:30951]	0.0178157	5.16731	0.0347117	0.852765	0.999669
KSPZV1	Placebo	pre-immunization baseline	protected (P) vs. not protected (NP) at 3 months	NOP9	ENSG00000196943	NOP9 nucleolar protein [Source:HGNC Symbol;Acc:HGNC:19826]	0.0114475	5.52917	0.0347004	0.852788	0.999669
KSPZV1	Placebo	pre-immunization baseline	protected (P) vs. not protected (NP) at 3 months	ZDHHC14	ENSG00000175048	zinc finger DHHC-type palmitoyltransferase 14 [Source:HGNC Symbol;Acc:HGNC:20341]	0.0207697	4.07093	0.0346783	0.852835	0.999669
KSPZV1	Placebo	pre-immunization baseline	protected (P) vs. not protected (NP) at 3 months	ABCB7	ENSG00000131269	ATP binding cassette subfamily B member 7 [Source:HGNC Symbol;Acc:HGNC:48]	-0.0117108	4.45694	0.0346439	0.852907	0.999669
KSPZV1	Placebo	pre-immunization baseline	protected (P) vs. not protected (NP) at 3 months	SMIM6	ENSG00000259120	small integral membrane protein 6 [Source:HGNC Symbol;Acc:HGNC:40032]	-0.0494614	-0.102331	0.0345944	0.853011	0.999669
KSPZV1	Placebo	pre-immunization baseline	protected (P) vs. not protected (NP) at 3 months	AMT	ENSG00000145020	aminomethyltransferase [Source:HGNC Symbol;Acc:HGNC:473]	0.0163766	4.90364	0.0345867	0.853027	0.999669
KSPZV1	Placebo	pre-immunization baseline	protected (P) vs. not protected (NP) at 3 months	NUDT21	ENSG00000167005	nudix hydrolase 21 [Source:HGNC Symbol;Acc:HGNC:13870]	0.0151721	7.02571	0.0345582	0.853087	0.999669
KSPZV1	Placebo	pre-immunization baseline	protected (P) vs. not protected (NP) at 3 months	AP001962.3	ENSG00000279913	TEC	-0.0263265	3.23246	0.0345516	0.853101	0.999669
KSPZV1	Placebo	pre-immunization baseline	protected (P) vs. not protected (NP) at 3 months	CCDC85C	ENSG00000205476	coiled-coil domain containing 85C [Source:HGNC Symbol;Acc:HGNC:35459]	-0.00949901	6.47056	0.0345079	0.853192	0.999669
KSPZV1	Placebo	pre-immunization baseline	protected (P) vs. not protected (NP) at 3 months	AMOTL1	ENSG00000166025	angiomotin like 1 [Source:HGNC Symbol;Acc:HGNC:17811]	0.0394081	2.20766	0.0344798	0.853252	0.999669
KSPZV1	Placebo	pre-immunization baseline	protected (P) vs. not protected (NP) at 3 months	MAP4	ENSG00000047849	microtubule associated protein 4 [Source:HGNC Symbol;Acc:HGNC:6862]	0.0108175	6.61856	0.0344741	0.853264	0.999669
KSPZV1	Placebo	pre-immunization baseline	protected (P) vs. not protected (NP) at 3 months	RP11-574K11.5	ENSG00000224195	novel transcript	0.0245937	1.85506	0.0344558	0.853302	0.999669
KSPZV1	Placebo	pre-immunization baseline	protected (P) vs. not protected (NP) at 3 months	PDGFA	ENSG00000197461	platelet derived growth factor subunit A [Source:HGNC Symbol;Acc:HGNC:8799]	0.0488743	2.23616	0.0344537	0.853309	0.999669
KSPZV1	Placebo	pre-immunization baseline	protected (P) vs. not protected (NP) at 3 months	GOLPH3-DT	ENSG00000272086	GOLPH3 divergent transcript [Source:HGNC Symbol;Acc:HGNC:55231]	-0.0620841	-0.26515	0.0344335	0.853349	0.999669
KSPZV1	Placebo	pre-immunization baseline	protected (P) vs. not protected (NP) at 3 months	CASP2	ENSG00000106144	caspase 2 [Source:HGNC Symbol;Acc:HGNC:1503]	0.0100856	7.09991	0.0344061	0.853407	0.999669
KSPZV1	Placebo	pre-immunization baseline	protected (P) vs. not protected (NP) at 3 months	ZRSR2P1	ENSG00000212643	ZRSR2 pseudogene 1 [Source:HGNC Symbol;Acc:HGNC:12456]	0.0214332	2.90568	0.0344007	0.853418	0.999669
KSPZV1	Placebo	pre-immunization baseline	protected (P) vs. not protected (NP) at 3 months	CARS1-AS1	ENSG00000247473	CARS1 antisense RNA 1 [Source:HGNC Symbol;Acc:HGNC:40125]	-0.0638963	0.255357	0.0343935	0.853433	0.999669
KSPZV1	Placebo	pre-immunization baseline	protected (P) vs. not protected (NP) at 3 months	TRAM1	ENSG00000067167	translocation associated membrane protein 1 [Source:HGNC Symbol;Acc:HGNC:20568]	0.013804	8.75162	0.0343858	0.853449	0.999669
KSPZV1	Placebo	pre-immunization baseline	protected (P) vs. not protected (NP) at 3 months	AHCYL1	ENSG00000168710	adenosylhomocysteinase like 1 [Source:HGNC Symbol;Acc:HGNC:344]	0.0112197	5.96224	0.0343799	0.853462	0.999669
KSPZV1	Placebo	pre-immunization baseline	protected (P) vs. not protected (NP) at 3 months	SQOR	ENSG00000137767	sulfide quinone oxidoreductase [Source:HGNC Symbol;Acc:HGNC:20390]	-0.0167441	6.00297	0.0343728	0.853477	0.999669
KSPZV1	Placebo	pre-immunization baseline	protected (P) vs. not protected (NP) at 3 months	ASPH	ENSG00000198363	aspartate beta-hydroxylase [Source:HGNC Symbol;Acc:HGNC:757]	-0.0275713	5.16083	0.0343655	0.8535	0.999669
KSPZV1	Placebo	pre-immunization baseline	protected (P) vs. not protected (NP) at 3 months	LINC01431	ENSG00000232645	long intergenic non-protein coding RNA 1431 [Source:HGNC Symbol;Acc:HGNC:50744]	0.0511312	0.161655	0.0342563	0.853722	0.999669
KSPZV1	Placebo	pre-immunization baseline	protected (P) vs. not protected (NP) at 3 months	HPF1	ENSG00000056050	histone PARylation factor 1 [Source:HGNC Symbol;Acc:HGNC:26051]	0.0184449	4.26781	0.0342196	0.8538	0.999669
KSPZV1	Placebo	pre-immunization baseline	protected (P) vs. not protected (NP) at 3 months	RPGR	ENSG00000156313	retinitis pigmentosa GTPase regulator [Source:HGNC Symbol;Acc:HGNC:10295]	-0.014421	4.44192	0.0342153	0.853809	0.999669
KSPZV1	Placebo	pre-immunization baseline	protected (P) vs. not protected (NP) at 3 months	YPEL2	ENSG00000175155	yippee like 2 [Source:HGNC Symbol;Acc:HGNC:18326]	-0.0105592	6.1342	0.0341995	0.853842	0.999669
KSPZV1	Placebo	pre-immunization baseline	protected (P) vs. not protected (NP) at 3 months	TMEM170B	ENSG00000205269	transmembrane protein 170B [Source:HGNC Symbol;Acc:HGNC:34244]	0.0239218	5.85751	0.03417	0.853911	0.999669
KSPZV1	Placebo	pre-immunization baseline	protected (P) vs. not protected (NP) at 3 months	SLC38A6	ENSG00000139974	solute carrier family 38 member 6 [Source:HGNC Symbol;Acc:HGNC:19863]	0.0192228	4.01786	0.034135	0.853979	0.999669
KSPZV1	Placebo	pre-immunization baseline	protected (P) vs. not protected (NP) at 3 months	VSIG10	ENSG00000176834	V-set and immunoglobulin domain containing 10 [Source:HGNC Symbol;Acc:HGNC:26078]	-0.0494352	1.88724	0.0341213	0.854008	0.999669
KSPZV1	Placebo	pre-immunization baseline	protected (P) vs. not protected (NP) at 3 months	TENT2	ENSG00000164329	terminal nucleotidyltransferase 2 [Source:HGNC Symbol;Acc:HGNC:26776]	-0.0119312	7.16292	0.0341091	0.854033	0.999669
KSPZV1	Placebo	pre-immunization baseline	protected (P) vs. not protected (NP) at 3 months	CD1E	ENSG00000158488	CD1e molecule [Source:HGNC Symbol;Acc:HGNC:1638]	0.075673	-0.22848	0.0340908	0.854072	0.999669
KSPZV1	Placebo	pre-immunization baseline	protected (P) vs. not protected (NP) at 3 months	EXOSC1	ENSG00000171311	exosome component 1 [Source:HGNC Symbol;Acc:HGNC:17286]	-0.0129351	4.7076	0.0340753	0.854105	0.999669
KSPZV1	Placebo	pre-immunization baseline	protected (P) vs. not protected (NP) at 3 months	CANX	ENSG00000127022	calnexin [Source:HGNC Symbol;Acc:HGNC:1473]	0.0134993	8.20923	0.0340673	0.854122	0.999669
KSPZV1	Placebo	pre-immunization baseline	protected (P) vs. not protected (NP) at 3 months	NANOS1	ENSG00000188613	nanos C2HC-type zinc finger 1 [Source:HGNC Symbol;Acc:HGNC:23044]	0.019403	2.67313	0.0340278	0.854206	0.999669
KSPZV1	Placebo	pre-immunization baseline	protected (P) vs. not protected (NP) at 3 months	RP11-165M1.2	ENSG00000260723	novel transcript, sense intronic to a novel protein	-0.0397491	0.372465	0.0339977	0.854269	0.999669
KSPZV1	Placebo	pre-immunization baseline	protected (P) vs. not protected (NP) at 3 months	RP11-521B24.3	ENSG00000251602	novel transcript, antisense to MTA1	-0.0595804	-0.198921	0.0339429	0.854385	0.999669
KSPZV1	Placebo	pre-immunization baseline	protected (P) vs. not protected (NP) at 3 months	WDR5	ENSG00000196363	WD repeat domain 5 [Source:HGNC Symbol;Acc:HGNC:12757]	0.0120422	4.47999	0.0339393	0.854393	0.999669
KSPZV1	Placebo	pre-immunization baseline	protected (P) vs. not protected (NP) at 3 months	RP4-622L5.2	ENSG00000250135	novel transcript	-0.019632	3.46937	0.0339351	0.854402	0.999669
KSPZV1	Placebo	pre-immunization baseline	protected (P) vs. not protected (NP) at 3 months	AC016999.2	ENSG00000229915	novel transcript	-0.0411425	1.09618	0.0338593	0.854563	0.999669
KSPZV1	Placebo	pre-immunization baseline	protected (P) vs. not protected (NP) at 3 months	OAZ1	ENSG00000104904	ornithine decarboxylase antizyme 1 [Source:HGNC Symbol;Acc:HGNC:8095]	-0.0304791	8.33856	0.033861	0.854576	0.999669
KSPZV1	Placebo	pre-immunization baseline	protected (P) vs. not protected (NP) at 3 months	THAP3	ENSG00000041988	THAP domain containing 3 [Source:HGNC Symbol;Acc:HGNC:20855]	-0.0112376	3.9402	0.0338332	0.854618	0.999669
KSPZV1	Placebo	pre-immunization baseline	protected (P) vs. not protected (NP) at 3 months	NUP50	ENSG00000093000	nucleoporin 50 [Source:HGNC Symbol;Acc:HGNC:8065]	-0.00848223	7.71014	0.0338253	0.854635	0.999669
KSPZV1	Placebo	pre-immunization baseline	protected (P) vs. not protected (NP) at 3 months	RP11-77P6.2	ENSG00000227896	novel transcript	0.0208227	2.6134	0.0338161	0.854654	0.999669
KSPZV1	Placebo	pre-immunization baseline	protected (P) vs. not protected (NP) at 3 months	DEDD2	ENSG00000160570	death effector domain containing 2 [Source:HGNC Symbol;Acc:HGNC:24450]	-0.0204134	5.71498	0.0337597	0.854776	0.999669
KSPZV1	Placebo	pre-immunization baseline	protected (P) vs. not protected (NP) at 3 months	RP11-348P10.2	ENSG00000272077	novel transcript	0.038489	1.48124	0.0337301	0.854838	0.999669
KSPZV1	Placebo	pre-immunization baseline	protected (P) vs. not protected (NP) at 3 months	TNFRSF10C	ENSG00000173535	TNF receptor superfamily member 10c [Source:HGNC Symbol;Acc:HGNC:11906]	-0.048146	6.91134	0.0337008	0.854927	0.999669
KSPZV1	Placebo	pre-immunization baseline	protected (P) vs. not protected (NP) at 3 months	PHKG1	ENSG00000164776	phosphorylase kinase catalytic subunit gamma 1 [Source:HGNC Symbol;Acc:HGNC:8930]	0.0158984	3.58669	0.0336174	0.855077	0.999669
KSPZV1	Placebo	pre-immunization baseline	protected (P) vs. not protected (NP) at 3 months	RAB11B-AS1	ENSG00000269386	RAB11B antisense RNA 1 [Source:HGNC Symbol;Acc:HGNC:44178]	-0.0226352	2.32299	0.0335423	0.855238	0.999669
KSPZV1	Placebo	pre-immunization baseline	protected (P) vs. not protected (NP) at 3 months	VPS13B-DT	ENSG00000253948	VPS13B divergent transcript [Source:HGNC Symbol;Acc:HGNC:54375]	0.0470237	-0.0165368	0.0335357	0.855252	0.999669
KSPZV1	Placebo	pre-immunization baseline	protected (P) vs. not protected (NP) at 3 months	H3-3A-DT	ENSG00000272562	H3-3A divergent transcript [Source:HGNC Symbol;Acc:HGNC:55210]	-0.0199413	2.79202	0.0335329	0.855257	0.999669
KSPZV1	Placebo	pre-immunization baseline	protected (P) vs. not protected (NP) at 3 months	C11orf49	ENSG00000149179	chromosome 11 open reading frame 49 [Source:HGNC Symbol;Acc:HGNC:28720]	-0.019133	3.56961	0.0335014	0.855325	0.999669
KSPZV1	Placebo	pre-immunization baseline	protected (P) vs. not protected (NP) at 3 months	ZSWIM5	ENSG00000162415	zinc finger SWIM-type containing 5 [Source:HGNC Symbol;Acc:HGNC:29299]	0.0623734	0.757471	0.0334576	0.855418	0.999669
KSPZV1	Placebo	pre-immunization baseline	protected (P) vs. not protected (NP) at 3 months	FBXL6	ENSG00000182325	F-box and leucine rich repeat protein 6 [Source:HGNC Symbol;Acc:HGNC:13603]	-0.0317597	2.36209	0.0334179	0.855503	0.999669
KSPZV1	Placebo	pre-immunization baseline	protected (P) vs. not protected (NP) at 3 months	CHPF	ENSG00000123989	chondroitin polymerizing factor [Source:HGNC Symbol;Acc:HGNC:24291]	0.0301873	3.08206	0.033416	0.855507	0.999669
KSPZV1	Placebo	pre-immunization baseline	protected (P) vs. not protected (NP) at 3 months	ARFIP2	ENSG00000132254	ADP ribosylation factor interacting protein 2 [Source:HGNC Symbol;Acc:HGNC:17160]	-0.0151383	4.09395	0.033368	0.85561	0.999669
KSPZV1	Placebo	pre-immunization baseline	protected (P) vs. not protected (NP) at 3 months	HYAL3	ENSG00000186792	hyaluronidase 3 [Source:HGNC Symbol;Acc:HGNC:5322]	0.0427308	1.29132	0.0333269	0.855698	0.999669
KSPZV1	Placebo	pre-immunization baseline	protected (P) vs. not protected (NP) at 3 months	ADARB2	ENSG00000185736	adenosine deaminase RNA specific B2 (inactive) [Source:HGNC Symbol;Acc:HGNC:227]	-0.104963	0.960074	0.0333303	0.855705	0.999669
KSPZV1	Placebo	pre-immunization baseline	protected (P) vs. not protected (NP) at 3 months	MTIF3	ENSG00000122033	mitochondrial translational initiation factor 3 [Source:HGNC Symbol;Acc:HGNC:29788]	-0.0139421	4.83444	0.0332715	0.855816	0.999669
KSPZV1	Placebo	pre-immunization baseline	protected (P) vs. not protected (NP) at 3 months	TNK2	ENSG00000061938	tyrosine kinase non receptor 2 [Source:HGNC Symbol;Acc:HGNC:19297]	-0.01968	5.67581	0.0332639	0.855834	0.999669
KSPZV1	Placebo	pre-immunization baseline	protected (P) vs. not protected (NP) at 3 months	SIPA1	ENSG00000213445	signal-induced proliferation-associated 1 [Source:HGNC Symbol;Acc:HGNC:10885]	0.0150482	6.34232	0.0331859	0.856	0.999669
KSPZV1	Placebo	pre-immunization baseline	protected (P) vs. not protected (NP) at 3 months	DYNC1H1	ENSG00000197102	dynein cytoplasmic 1 heavy chain 1 [Source:HGNC Symbol;Acc:HGNC:2961]	-0.0103746	7.79469	0.0331725	0.856029	0.999669
KSPZV1	Placebo	pre-immunization baseline	protected (P) vs. not protected (NP) at 3 months	EOLA1	ENSG00000197620	endothelium and lymphocyte associated ASCH domain 1 [Source:HGNC Symbol;Acc:HGNC:28089]	-0.026908	2.98808	0.0331292	0.856122	0.999669
KSPZV1	Placebo	pre-immunization baseline	protected (P) vs. not protected (NP) at 3 months	ARHGAP31-AS1	ENSG00000241155	ARHGAP31 antisense RNA 1 [Source:HGNC Symbol;Acc:HGNC:41235]	-0.0415374	-0.220491	0.033123	0.856135	0.999669
KSPZV1	Placebo	pre-immunization baseline	protected (P) vs. not protected (NP) at 3 months	TRIM37	ENSG00000108395	tripartite motif containing 37 [Source:HGNC Symbol;Acc:HGNC:7523]	-0.0088383	5.25109	0.033093	0.856199	0.999669
KSPZV1	Placebo	pre-immunization baseline	protected (P) vs. not protected (NP) at 3 months	PPP6R2	ENSG00000100239	protein phosphatase 6 regulatory subunit 2 [Source:HGNC Symbol;Acc:HGNC:19253]	-0.00962864	5.93597	0.0330729	0.856243	0.999669
KSPZV1	Placebo	pre-immunization baseline	protected (P) vs. not protected (NP) at 3 months	CTD-2540B15.11	ENSG00000267580	novel transcript	-0.0325841	1.90611	0.0330669	0.856256	0.999669
KSPZV1	Placebo	pre-immunization baseline	protected (P) vs. not protected (NP) at 3 months	SH2D4A	ENSG00000104611	SH2 domain containing 4A [Source:HGNC Symbol;Acc:HGNC:26102]	-0.0303458	2.2321	0.032962	0.856481	0.999669
KSPZV1	Placebo	pre-immunization baseline	protected (P) vs. not protected (NP) at 3 months	POLQ	ENSG00000051341	DNA polymerase theta [Source:HGNC Symbol;Acc:HGNC:9186]	-0.0517132	3.56541	0.0329694	0.856484	0.999669
KSPZV1	Placebo	pre-immunization baseline	protected (P) vs. not protected (NP) at 3 months	ZNF595	ENSG00000272602	zinc finger protein 595 [Source:HGNC Symbol;Acc:HGNC:27196]	0.0381978	4.0401	0.0329502	0.856519	0.999669
KSPZV1	Placebo	pre-immunization baseline	protected (P) vs. not protected (NP) at 3 months	POLR2M	ENSG00000255529	RNA polymerase II subunit M [Source:HGNC Symbol;Acc:HGNC:14862]	-0.0129963	7.05135	0.0329428	0.856522	0.999669
KSPZV1	Placebo	pre-immunization baseline	protected (P) vs. not protected (NP) at 3 months	FLRT1	ENSG00000126500	fibronectin leucine rich transmembrane protein 1 [Source:HGNC Symbol;Acc:HGNC:3760]	-0.0646488	0.503813	0.0328705	0.856678	0.999669
KSPZV1	Placebo	pre-immunization baseline	protected (P) vs. not protected (NP) at 3 months	SLC15A3	ENSG00000110446	solute carrier family 15 member 3 [Source:HGNC Symbol;Acc:HGNC:18068]	0.0224096	5.08177	0.0328674	0.856687	0.999669
KSPZV1	Placebo	pre-immunization baseline	protected (P) vs. not protected (NP) at 3 months	FAM135A	ENSG00000082269	family with sequence similarity 135 member A [Source:HGNC Symbol;Acc:HGNC:21084]	0.0168561	5.17158	0.0327702	0.856895	0.999669
KSPZV1	Placebo	pre-immunization baseline	protected (P) vs. not protected (NP) at 3 months	LMLN	ENSG00000185621	leishmanolysin like peptidase [Source:HGNC Symbol;Acc:HGNC:15991]	-0.0199982	3.36682	0.0327552	0.856927	0.999669
KSPZV1	Placebo	pre-immunization baseline	protected (P) vs. not protected (NP) at 3 months	chr22-38_28785274-29006793.1	ENSG00000279978		-0.106135	5.51516	0.0327485	0.856979	0.999669
KSPZV1	Placebo	pre-immunization baseline	protected (P) vs. not protected (NP) at 3 months	RFC1	ENSG00000035928	replication factor C subunit 1 [Source:HGNC Symbol;Acc:HGNC:9969]	-0.010871	6.40464	0.0327174	0.857009	0.999669
KSPZV1	Placebo	pre-immunization baseline	protected (P) vs. not protected (NP) at 3 months	ASPDH	ENSG00000204653	aspartate dehydrogenase domain containing [Source:HGNC Symbol;Acc:HGNC:33856]	0.0481327	0.427854	0.032709	0.857027	0.999669
KSPZV1	Placebo	pre-immunization baseline	protected (P) vs. not protected (NP) at 3 months	DAP	ENSG00000112977	death associated protein [Source:HGNC Symbol;Acc:HGNC:2672]	-0.0250473	5.81174	0.0326967	0.857062	0.999669
KSPZV1	Placebo	pre-immunization baseline	protected (P) vs. not protected (NP) at 3 months	LRFN1	ENSG00000128011	leucine rich repeat and fibronectin type III domain containing 1 [Source:HGNC Symbol;Acc:HGNC:29290]	0.0369599	2.68339	0.0326614	0.85713	0.999669
KSPZV1	Placebo	pre-immunization baseline	protected (P) vs. not protected (NP) at 3 months	KY	ENSG00000174611	kyphoscoliosis peptidase [Source:HGNC Symbol;Acc:HGNC:26576]	0.045951	3.14802	0.0325926	0.857288	0.999669
KSPZV1	Placebo	pre-immunization baseline	protected (P) vs. not protected (NP) at 3 months	SLC22A16	ENSG00000004809	solute carrier family 22 member 16 [Source:HGNC Symbol;Acc:HGNC:20302]	-0.0821553	-0.0341919	0.0325719	0.857324	0.999669
KSPZV1	Placebo	pre-immunization baseline	protected (P) vs. not protected (NP) at 3 months	SGPP1	ENSG00000126821	sphingosine-1-phosphate phosphatase 1 [Source:HGNC Symbol;Acc:HGNC:17720]	-0.0161379	5.96634	0.0325653	0.857338	0.999669
KSPZV1	Placebo	pre-immunization baseline	protected (P) vs. not protected (NP) at 3 months	RNF115	ENSG00000265491	ring finger protein 115 [Source:HGNC Symbol;Acc:HGNC:18154]	0.00984381	5.58867	0.0325623	0.857344	0.999669
KSPZV1	Placebo	pre-immunization baseline	protected (P) vs. not protected (NP) at 3 months	PTCD2	ENSG00000049883	pentatricopeptide repeat domain 2 [Source:HGNC Symbol;Acc:HGNC:25734]	0.0141806	3.74504	0.0325617	0.857346	0.999669
KSPZV1	Placebo	pre-immunization baseline	protected (P) vs. not protected (NP) at 3 months	LMAN1	ENSG00000074695	lectin, mannose binding 1 [Source:HGNC Symbol;Acc:HGNC:6631]	-0.0185693	7.02912	0.0325571	0.857357	0.999669
KSPZV1	Placebo	pre-immunization baseline	protected (P) vs. not protected (NP) at 3 months	MPC1	ENSG00000060762	mitochondrial pyruvate carrier 1 [Source:HGNC Symbol;Acc:HGNC:21606]	-0.0143895	4.20658	0.0325466	0.857378	0.999669
KSPZV1	Placebo	pre-immunization baseline	protected (P) vs. not protected (NP) at 3 months	RALB	ENSG00000144118	RAS like proto-oncogene B [Source:HGNC Symbol;Acc:HGNC:9840]	-0.022109	6.21927	0.0325392	0.8574	0.999669
KSPZV1	Placebo	pre-immunization baseline	protected (P) vs. not protected (NP) at 3 months	PSD	ENSG00000059915	pleckstrin and Sec7 domain containing [Source:HGNC Symbol;Acc:HGNC:9507]	0.0396267	1.79676	0.0325257	0.857424	0.999669
KSPZV1	Placebo	pre-immunization baseline	protected (P) vs. not protected (NP) at 3 months	REPS1	ENSG00000135597	RALBP1 associated Eps domain containing 1 [Source:HGNC Symbol;Acc:HGNC:15578]	-0.0104762	6.48792	0.0325172	0.857442	0.999669
KSPZV1	Placebo	pre-immunization baseline	protected (P) vs. not protected (NP) at 3 months	SIRT1	ENSG00000096717	sirtuin 1 [Source:HGNC Symbol;Acc:HGNC:14929]	0.0122341	6.03695	0.0325127	0.857452	0.999669
KSPZV1	Placebo	pre-immunization baseline	protected (P) vs. not protected (NP) at 3 months	FCGR2A	ENSG00000143226	Fc fragment of IgG receptor IIa [Source:HGNC Symbol;Acc:HGNC:3616]	-0.0410484	8.77141	0.0324906	0.857525	0.999669
KSPZV1	Placebo	pre-immunization baseline	protected (P) vs. not protected (NP) at 3 months	KLHL21	ENSG00000162413	kelch like family member 21 [Source:HGNC Symbol;Acc:HGNC:29041]	0.0142736	5.3936	0.0324754	0.857533	0.999669
KSPZV1	Placebo	pre-immunization baseline	protected (P) vs. not protected (NP) at 3 months	ABO	ENSG00000175164	ABO, alpha 1-3-N-acetylgalactosaminyltransferase and alpha 1-3-galactosyltransferase [Source:HGNC Symbol;Acc:HGNC:79]	-0.0750166	2.09631	0.0324698	0.857562	0.999669
KSPZV1	Placebo	pre-immunization baseline	protected (P) vs. not protected (NP) at 3 months	BPNT2	ENSG00000104331	3'(2'), 5'-bisphosphate nucleotidase 2 [Source:HGNC Symbol;Acc:HGNC:26019]	-0.0114947	6.76299	0.032441	0.857608	0.999669
KSPZV1	Placebo	pre-immunization baseline	protected (P) vs. not protected (NP) at 3 months	DNAJC9	ENSG00000213551	DnaJ heat shock protein family (Hsp40) member C9 [Source:HGNC Symbol;Acc:HGNC:19123]	0.0151148	5.04063	0.0324392	0.857611	0.999669
KSPZV1	Placebo	pre-immunization baseline	protected (P) vs. not protected (NP) at 3 months	RP11-44F14.9	ENSG00000279741	novel transcript	0.0581432	1.29743	0.0324096	0.857676	0.999669
KSPZV1	Placebo	pre-immunization baseline	protected (P) vs. not protected (NP) at 3 months	CTC-484P3.3	ENSG00000249175	novel transcript	0.0553835	0.151006	0.0323692	0.857764	0.999669
KSPZV1	Placebo	pre-immunization baseline	protected (P) vs. not protected (NP) at 3 months	ANGEL1	ENSG00000013523	angel homolog 1 [Source:HGNC Symbol;Acc:HGNC:19961]	-0.0101217	4.73043	0.0323683	0.857765	0.999669
KSPZV1	Placebo	pre-immunization baseline	protected (P) vs. not protected (NP) at 3 months	KCMF1	ENSG00000176407	potassium channel modulatory factor 1 [Source:HGNC Symbol;Acc:HGNC:20589]	0.00840961	6.43654	0.032346	0.857814	0.999669
KSPZV1	Placebo	pre-immunization baseline	protected (P) vs. not protected (NP) at 3 months	IL1B	ENSG00000125538	interleukin 1 beta [Source:HGNC Symbol;Acc:HGNC:5992]	0.0429064	4.39385	0.0323527	0.857819	0.999669
KSPZV1	Placebo	pre-immunization baseline	protected (P) vs. not protected (NP) at 3 months	AC130469.1	ENSG00000279396		-0.0290725	2.98211	0.0323332	0.857842	0.999669
KSPZV1	Placebo	pre-immunization baseline	protected (P) vs. not protected (NP) at 3 months	KCNC3	ENSG00000131398	potassium voltage-gated channel subfamily C member 3 [Source:HGNC Symbol;Acc:HGNC:6235]	0.0312008	3.49433	0.0323201	0.857871	0.999669
KSPZV1	Placebo	pre-immunization baseline	protected (P) vs. not protected (NP) at 3 months	RP11-649A18.5	ENSG00000265800	novel transcript, sense intronic to HN1	-0.0435245	-0.045212	0.0322977	0.857919	0.999669
KSPZV1	Placebo	pre-immunization baseline	protected (P) vs. not protected (NP) at 3 months	STS	ENSG00000101846	steroid sulfatase [Source:HGNC Symbol;Acc:HGNC:11425]	0.0274793	3.88847	0.0322931	0.85793	0.999669
KSPZV1	Placebo	pre-immunization baseline	protected (P) vs. not protected (NP) at 3 months	SYNM	ENSG00000182253	synemin [Source:HGNC Symbol;Acc:HGNC:24466]	-0.0834723	1.8154	0.032289	0.857955	0.999669
KSPZV1	Placebo	pre-immunization baseline	protected (P) vs. not protected (NP) at 3 months	RP11-89K11.1	ENSG00000259658	ubiquitin-conjugating enzyme E2Q family member 2 (UBE2Q2) pseudogene	0.0364887	0.943383	0.0321792	0.858177	0.999669
KSPZV1	Placebo	pre-immunization baseline	protected (P) vs. not protected (NP) at 3 months	EPS15L1	ENSG00000127527	epidermal growth factor receptor pathway substrate 15 like 1 [Source:HGNC Symbol;Acc:HGNC:24634]	-0.0105459	6.18278	0.0321708	0.858195	0.999669
KSPZV1	Placebo	pre-immunization baseline	protected (P) vs. not protected (NP) at 3 months	USP39	ENSG00000168883	ubiquitin specific peptidase 39 [Source:HGNC Symbol;Acc:HGNC:20071]	-0.00778327	5.85606	0.0321435	0.858255	0.999669
KSPZV1	Placebo	pre-immunization baseline	protected (P) vs. not protected (NP) at 3 months	GBP2	ENSG00000162645	guanylate binding protein 2 [Source:HGNC Symbol;Acc:HGNC:4183]	-0.0214936	7.79581	0.0320951	0.858366	0.999669
KSPZV1	Placebo	pre-immunization baseline	protected (P) vs. not protected (NP) at 3 months	ZC2HC1C	ENSG00000119703	zinc finger C2HC-type containing 1C [Source:HGNC Symbol;Acc:HGNC:20354]	-0.0327817	1.54857	0.0320883	0.858375	0.999669
KSPZV1	Placebo	pre-immunization baseline	protected (P) vs. not protected (NP) at 3 months	PWWP2A	ENSG00000170234	PWWP domain containing 2A [Source:HGNC Symbol;Acc:HGNC:29406]	0.00807664	6.49028	0.0320747	0.858405	0.999669
KSPZV1	Placebo	pre-immunization baseline	protected (P) vs. not protected (NP) at 3 months	UNC13B	ENSG00000198722	unc-13 homolog B [Source:HGNC Symbol;Acc:HGNC:12566]	-0.073908	0.10121	0.0320735	0.858408	0.999669
KSPZV1	Placebo	pre-immunization baseline	protected (P) vs. not protected (NP) at 3 months	SH3BP5L	ENSG00000175137	SH3 binding domain protein 5 like [Source:HGNC Symbol;Acc:HGNC:29360]	0.0139563	5.15827	0.0320643	0.858428	0.999669
KSPZV1	Placebo	pre-immunization baseline	protected (P) vs. not protected (NP) at 3 months	RP11-83B20.2	ENSG00000279527	novel transcript	-0.0464053	0.512738	0.032037	0.858487	0.999669
KSPZV1	Placebo	pre-immunization baseline	protected (P) vs. not protected (NP) at 3 months	ANKMY2	ENSG00000106524	ankyrin repeat and MYND domain containing 2 [Source:HGNC Symbol;Acc:HGNC:25370]	0.0119076	4.16125	0.0320305	0.858502	0.999669
KSPZV1	Placebo	pre-immunization baseline	protected (P) vs. not protected (NP) at 3 months	DNAJA2-DT	ENSG00000261173	DNAJA2 divergent transcript [Source:HGNC Symbol;Acc:HGNC:55375]	-0.0281414	0.406927	0.032029	0.858505	0.999669
KSPZV1	Placebo	pre-immunization baseline	protected (P) vs. not protected (NP) at 3 months	RP11-1143G9.4	ENSG00000257764	novel transcript, antisense to LYZ	-0.0263808	10.0544	0.0320165	0.858541	0.999669
KSPZV1	Placebo	pre-immunization baseline	protected (P) vs. not protected (NP) at 3 months	MAN2A1	ENSG00000112893	mannosidase alpha class 2A member 1 [Source:HGNC Symbol;Acc:HGNC:6824]	0.0133422	7.79411	0.0319986	0.858571	0.999669
KSPZV1	Placebo	pre-immunization baseline	protected (P) vs. not protected (NP) at 3 months	STX19	ENSG00000178750	syntaxin 19 [Source:HGNC Symbol;Acc:HGNC:19300]	0.0548781	0.498783	0.031975	0.858623	0.999669
KSPZV1	Placebo	pre-immunization baseline	protected (P) vs. not protected (NP) at 3 months	NDUFAF8	ENSG00000224877	NADH:ubiquinone oxidoreductase complex assembly factor 8 [Source:HGNC Symbol;Acc:HGNC:33551]	0.0234137	2.95074	0.0319264	0.858729	0.999669
KSPZV1	Placebo	pre-immunization baseline	protected (P) vs. not protected (NP) at 3 months	AC092667.2	ENSG00000230393	novel transcript	-0.0281156	2.94939	0.0318972	0.858793	0.999669
KSPZV1	Placebo	pre-immunization baseline	protected (P) vs. not protected (NP) at 3 months	ZSCAN16-AS1	ENSG00000269293	ZSCAN16 antisense RNA 1 [Source:HGNC Symbol;Acc:HGNC:48982]	-0.0120831	3.42635	0.0318906	0.858807	0.999669
KSPZV1	Placebo	pre-immunization baseline	protected (P) vs. not protected (NP) at 3 months	TTC23	ENSG00000103852	tetratricopeptide repeat domain 23 [Source:HGNC Symbol;Acc:HGNC:25730]	-0.0637635	0.507274	0.03188	0.858831	0.999669
KSPZV1	Placebo	pre-immunization baseline	protected (P) vs. not protected (NP) at 3 months	STX3	ENSG00000166900	syntaxin 3 [Source:HGNC Symbol;Acc:HGNC:11438]	0.0368463	5.17002	0.0318706	0.858871	0.999669
KSPZV1	Placebo	pre-immunization baseline	protected (P) vs. not protected (NP) at 3 months	DGCR2	ENSG00000070413	DiGeorge syndrome critical region gene 2 [Source:HGNC Symbol;Acc:HGNC:2845]	0.0115926	6.36005	0.0317969	0.859013	0.999669
KSPZV1	Placebo	pre-immunization baseline	protected (P) vs. not protected (NP) at 3 months	REEP4	ENSG00000168476	receptor accessory protein 4 [Source:HGNC Symbol;Acc:HGNC:26176]	-0.0191407	3.58625	0.0317777	0.859055	0.999669
KSPZV1	Placebo	pre-immunization baseline	protected (P) vs. not protected (NP) at 3 months	INSL3	ENSG00000248099	insulin like 3 [Source:HGNC Symbol;Acc:HGNC:6086]	0.0590999	-0.0560443	0.0317634	0.859086	0.999669
KSPZV1	Placebo	pre-immunization baseline	protected (P) vs. not protected (NP) at 3 months	DNAJC4	ENSG00000110011	DnaJ heat shock protein family (Hsp40) member C4 [Source:HGNC Symbol;Acc:HGNC:5271]	0.0145511	5.1357	0.0317603	0.859093	0.999669
KSPZV1	Placebo	pre-immunization baseline	protected (P) vs. not protected (NP) at 3 months	TRAPPC5	ENSG00000181029	trafficking protein particle complex 5 [Source:HGNC Symbol;Acc:HGNC:23067]	0.0225529	5.20427	0.0317339	0.859155	0.999669
KSPZV1	Placebo	pre-immunization baseline	protected (P) vs. not protected (NP) at 3 months	EFCAB5	ENSG00000176927	EF-hand calcium binding domain 5 [Source:HGNC Symbol;Acc:HGNC:24801]	0.0349129	2.05329	0.031697	0.859232	0.999669
KSPZV1	Placebo	pre-immunization baseline	protected (P) vs. not protected (NP) at 3 months	RIBC1	ENSG00000158423	RIB43A domain with coiled-coils 1 [Source:HGNC Symbol;Acc:HGNC:26537]	0.0530901	0.16784	0.0316848	0.859259	0.999669
KSPZV1	Placebo	pre-immunization baseline	protected (P) vs. not protected (NP) at 3 months	SP2-DT	ENSG00000264920	SP2 divergent transcript [Source:HGNC Symbol;Acc:HGNC:55330]	0.0200987	3.11547	0.0316477	0.85934	0.999669
KSPZV1	Placebo	pre-immunization baseline	protected (P) vs. not protected (NP) at 3 months	SLC16A14	ENSG00000163053	solute carrier family 16 member 14 [Source:HGNC Symbol;Acc:HGNC:26417]	-0.0410726	1.5919	0.0316373	0.859363	0.999669
KSPZV1	Placebo	pre-immunization baseline	protected (P) vs. not protected (NP) at 3 months	SRPRB	ENSG00000144867	SRP receptor subunit beta [Source:HGNC Symbol;Acc:HGNC:24085]	-0.012498	5.16206	0.0316202	0.859401	0.999669
KSPZV1	Placebo	pre-immunization baseline	protected (P) vs. not protected (NP) at 3 months	HMBOX1	ENSG00000147421	homeobox containing 1 [Source:HGNC Symbol;Acc:HGNC:26137]	0.00842577	6.80043	0.0315354	0.859588	0.999669
KSPZV1	Placebo	pre-immunization baseline	protected (P) vs. not protected (NP) at 3 months	ATP13A1	ENSG00000105726	ATPase 13A1 [Source:HGNC Symbol;Acc:HGNC:24215]	0.0133181	5.88282	0.0315146	0.859633	0.999669
KSPZV1	Placebo	pre-immunization baseline	protected (P) vs. not protected (NP) at 3 months	MRPL19	ENSG00000115364	mitochondrial ribosomal protein L19 [Source:HGNC Symbol;Acc:HGNC:14052]	0.0126981	5.57808	0.0315145	0.859634	0.999669
KSPZV1	Placebo	pre-immunization baseline	protected (P) vs. not protected (NP) at 3 months	RP11-383C5.3	ENSG00000228021	novel transcript	0.0665441	-0.193927	0.0314935	0.85968	0.999669
KSPZV1	Placebo	pre-immunization baseline	protected (P) vs. not protected (NP) at 3 months	TBC1D14	ENSG00000132405	TBC1 domain family member 14 [Source:HGNC Symbol;Acc:HGNC:29246]	-0.0121436	6.75647	0.0314934	0.85968	0.999669
KSPZV1	Placebo	pre-immunization baseline	protected (P) vs. not protected (NP) at 3 months	TMEM177	ENSG00000144120	transmembrane protein 177 [Source:HGNC Symbol;Acc:HGNC:28143]	-0.0179815	2.99197	0.0314809	0.859708	0.999669
KSPZV1	Placebo	pre-immunization baseline	protected (P) vs. not protected (NP) at 3 months	RSC1A1	ENSG00000215695	regulator of solute carriers 1 [Source:HGNC Symbol;Acc:HGNC:10458]	-0.0131864	5.79741	0.0314167	0.859849	0.999669
KSPZV1	Placebo	pre-immunization baseline	protected (P) vs. not protected (NP) at 3 months	RP11-419I17.1	ENSG00000270154	novel transcript	0.0539075	-0.370231	0.0314162	0.85985	0.999669
KSPZV1	Placebo	pre-immunization baseline	protected (P) vs. not protected (NP) at 3 months	FANCE	ENSG00000112039	FA complementation group E [Source:HGNC Symbol;Acc:HGNC:3586]	0.0391237	1.33676	0.0313756	0.85994	0.999669
KSPZV1	Placebo	pre-immunization baseline	protected (P) vs. not protected (NP) at 3 months	S1PR3	ENSG00000213694	sphingosine-1-phosphate receptor 3 [Source:HGNC Symbol;Acc:HGNC:3167]	0.039343	3.14116	0.031375	0.859947	0.999669
KSPZV1	Placebo	pre-immunization baseline	protected (P) vs. not protected (NP) at 3 months	ST8SIA4	ENSG00000113532	ST8 alpha-N-acetyl-neuraminide alpha-2,8-sialyltransferase 4 [Source:HGNC Symbol;Acc:HGNC:10871]	-0.0101426	7.6657	0.0313544	0.859987	0.999669
KSPZV1	Placebo	pre-immunization baseline	protected (P) vs. not protected (NP) at 3 months	AC022182.1	ENSG00000254777	novel transcript	-0.0259988	1.50667	0.0313366	0.860026	0.999669
KSPZV1	Placebo	pre-immunization baseline	protected (P) vs. not protected (NP) at 3 months	RP11-574K11.24	ENSG00000279088	TEC	-0.01684	3.2468	0.0313363	0.860027	0.999669
KSPZV1	Placebo	pre-immunization baseline	protected (P) vs. not protected (NP) at 3 months	RPP25	ENSG00000178718	ribonuclease P and MRP subunit p25 [Source:HGNC Symbol;Acc:HGNC:30361]	-0.0250607	2.43167	0.0313237	0.860055	0.999669
KSPZV1	Placebo	pre-immunization baseline	protected (P) vs. not protected (NP) at 3 months	BCO2	ENSG00000197580	beta-carotene oxygenase 2 [Source:HGNC Symbol;Acc:HGNC:18503]	0.0737321	0.529836	0.0313021	0.860103	0.999669
KSPZV1	Placebo	pre-immunization baseline	protected (P) vs. not protected (NP) at 3 months	AC114271.2	ENSG00000274425	novel transcript, antisense to ICAM3	-0.0132775	6.90503	0.0313003	0.860106	0.999669
KSPZV1	Placebo	pre-immunization baseline	protected (P) vs. not protected (NP) at 3 months	RP11-389C8.3	ENSG00000272365		-0.0382264	0.776608	0.0312996	0.860108	0.999669
KSPZV1	Placebo	pre-immunization baseline	protected (P) vs. not protected (NP) at 3 months	DDX27	ENSG00000124228	DEAD-box helicase 27 [Source:HGNC Symbol;Acc:HGNC:15837]	0.0099943	4.91564	0.0312734	0.860166	0.999669
KSPZV1	Placebo	pre-immunization baseline	protected (P) vs. not protected (NP) at 3 months	RP11-770J1.5	ENSG00000254873	novel transcript, antisense to ATP5L and UBE4A	0.0147771	5.19398	0.031269	0.860176	0.999669
KSPZV1	Placebo	pre-immunization baseline	protected (P) vs. not protected (NP) at 3 months	RP11-166B2.5	ENSG00000261216	novel transcript, antisense to GSPT1	0.0632317	-0.311605	0.0312504	0.860217	0.999669
KSPZV1	Placebo	pre-immunization baseline	protected (P) vs. not protected (NP) at 3 months	COG7	ENSG00000168434	component of oligomeric golgi complex 7 [Source:HGNC Symbol;Acc:HGNC:18622]	-0.0108023	4.00158	0.0312267	0.860269	0.999669
KSPZV1	Placebo	pre-immunization baseline	protected (P) vs. not protected (NP) at 3 months	ETV4	ENSG00000175832	ETS variant transcription factor 4 [Source:HGNC Symbol;Acc:HGNC:3493]	-0.0485649	0.66076	0.0312098	0.860307	0.999669
KSPZV1	Placebo	pre-immunization baseline	protected (P) vs. not protected (NP) at 3 months	GFM2	ENSG00000164347	GTP dependent ribosome recycling factor mitochondrial 2 [Source:HGNC Symbol;Acc:HGNC:29682]	0.00877832	5.52853	0.0312069	0.860313	0.999669
KSPZV1	Placebo	pre-immunization baseline	protected (P) vs. not protected (NP) at 3 months	AREL1	ENSG00000119682	apoptosis resistant E3 ubiquitin protein ligase 1 [Source:HGNC Symbol;Acc:HGNC:20363]	-0.0102128	6.42184	0.0312012	0.860326	0.999669
KSPZV1	Placebo	pre-immunization baseline	protected (P) vs. not protected (NP) at 3 months	RP11-108P20.3	ENSG00000267705	novel transcript	-0.0231189	2.37968	0.0311738	0.860386	0.999669
KSPZV1	Placebo	pre-immunization baseline	protected (P) vs. not protected (NP) at 3 months	MYL5	ENSG00000215375	myosin light chain 5 [Source:HGNC Symbol;Acc:HGNC:7586]	0.0209596	3.7054	0.031163	0.86041	0.999669
KSPZV1	Placebo	pre-immunization baseline	protected (P) vs. not protected (NP) at 3 months	AC008079.10	ENSG00000280007	novel transcript, antisense to TUBA8	-0.0211211	3.9253	0.0311441	0.860452	0.999669
KSPZV1	Placebo	pre-immunization baseline	protected (P) vs. not protected (NP) at 3 months	PRKAB2	ENSG00000131791	protein kinase AMP-activated non-catalytic subunit beta 2 [Source:HGNC Symbol;Acc:HGNC:9379]	-0.00980359	4.8626	0.0311426	0.860455	0.999669
KSPZV1	Placebo	pre-immunization baseline	protected (P) vs. not protected (NP) at 3 months	BORCS5	ENSG00000165714	BLOC-1 related complex subunit 5 [Source:HGNC Symbol;Acc:HGNC:17950]	-0.00978409	5.06583	0.0311079	0.860533	0.999669
KSPZV1	Placebo	pre-immunization baseline	protected (P) vs. not protected (NP) at 3 months	H4C9	ENSG00000276180	H4 clustered histone 9 [Source:HGNC Symbol;Acc:HGNC:4793]	0.0291511	5.45395	0.0310984	0.860567	0.999669
KSPZV1	Placebo	pre-immunization baseline	protected (P) vs. not protected (NP) at 3 months	FBXO21	ENSG00000135108	F-box protein 21 [Source:HGNC Symbol;Acc:HGNC:13592]	0.00910623	5.72395	0.0310844	0.860585	0.999669
KSPZV1	Placebo	pre-immunization baseline	protected (P) vs. not protected (NP) at 3 months	RP11-544A12.8	ENSG00000246851	novel transcript	-0.0268591	2.71089	0.0310694	0.860618	0.999669
KSPZV1	Placebo	pre-immunization baseline	protected (P) vs. not protected (NP) at 3 months	TP53I13	ENSG00000167543	tumor protein p53 inducible protein 13 [Source:HGNC Symbol;Acc:HGNC:25102]	-0.0184516	3.83015	0.0310497	0.860662	0.999669
KSPZV1	Placebo	pre-immunization baseline	protected (P) vs. not protected (NP) at 3 months	PHLDA1	ENSG00000139289	pleckstrin homology like domain family A member 1 [Source:HGNC Symbol;Acc:HGNC:8933]	-0.0347287	2.31649	0.0310482	0.860665	0.999669
KSPZV1	Placebo	pre-immunization baseline	protected (P) vs. not protected (NP) at 3 months	FAM161A	ENSG00000170264	FAM161 centrosomal protein A [Source:HGNC Symbol;Acc:HGNC:25808]	0.0412757	2.14122	0.0310278	0.86071	0.999669
KSPZV1	Placebo	pre-immunization baseline	protected (P) vs. not protected (NP) at 3 months	TMLHE	ENSG00000185973	trimethyllysine hydroxylase, epsilon [Source:HGNC Symbol;Acc:HGNC:18308]	0.0155282	4.54213	0.0310252	0.860716	0.999669
KSPZV1	Placebo	pre-immunization baseline	protected (P) vs. not protected (NP) at 3 months	HDAC10	ENSG00000100429	histone deacetylase 10 [Source:HGNC Symbol;Acc:HGNC:18128]	0.0155059	4.30071	0.031025	0.860717	0.999669
KSPZV1	Placebo	pre-immunization baseline	protected (P) vs. not protected (NP) at 3 months	NBPF10	ENSG00000271425	NBPF member 10 [Source:HGNC Symbol;Acc:HGNC:31992]	-0.0380628	3.79747	0.031022	0.860734	0.999669
KSPZV1	Placebo	pre-immunization baseline	protected (P) vs. not protected (NP) at 3 months	MPHOSPH8	ENSG00000196199	M-phase phosphoprotein 8 [Source:HGNC Symbol;Acc:HGNC:29810]	-0.0083713	6.52218	0.0310124	0.860745	0.999669
KSPZV1	Placebo	pre-immunization baseline	protected (P) vs. not protected (NP) at 3 months	DUSP28	ENSG00000188542	dual specificity phosphatase 28 [Source:HGNC Symbol;Acc:HGNC:33237]	0.011247	5.3141	0.0310103	0.860749	0.999669
KSPZV1	Placebo	pre-immunization baseline	protected (P) vs. not protected (NP) at 3 months	AC009501.4	ENSG00000231609	novel transcript, antisense to EHBP1	-0.0332063	0.923213	0.0309944	0.860785	0.999669
KSPZV1	Placebo	pre-immunization baseline	protected (P) vs. not protected (NP) at 3 months	RP11-327E2.5	ENSG00000279406	TEC	-0.0566843	0.466687	0.0309025	0.860989	0.999669
KSPZV1	Placebo	pre-immunization baseline	protected (P) vs. not protected (NP) at 3 months	DDI2	ENSG00000197312	DNA damage inducible 1 homolog 2 [Source:HGNC Symbol;Acc:HGNC:24578]	-0.00997242	7.33638	0.0308544	0.861096	0.999669
KSPZV1	Placebo	pre-immunization baseline	protected (P) vs. not protected (NP) at 3 months	ERAP1	ENSG00000164307	endoplasmic reticulum aminopeptidase 1 [Source:HGNC Symbol;Acc:HGNC:18173]	0.00899533	7.74079	0.0308322	0.861146	0.999669
KSPZV1	Placebo	pre-immunization baseline	protected (P) vs. not protected (NP) at 3 months	IMMT	ENSG00000132305	inner membrane mitochondrial protein [Source:HGNC Symbol;Acc:HGNC:6047]	0.00950762	6.29465	0.030817	0.861179	0.999669
KSPZV1	Placebo	pre-immunization baseline	protected (P) vs. not protected (NP) at 3 months	UBE2Q1	ENSG00000160714	ubiquitin conjugating enzyme E2 Q1 [Source:HGNC Symbol;Acc:HGNC:15698]	0.0104658	5.68557	0.0307608	0.861305	0.999669
KSPZV1	Placebo	pre-immunization baseline	protected (P) vs. not protected (NP) at 3 months	HTR2B	ENSG00000135914	5-hydroxytryptamine receptor 2B [Source:HGNC Symbol;Acc:HGNC:5294]	-0.0329398	2.48311	0.0307558	0.861316	0.999669
KSPZV1	Placebo	pre-immunization baseline	protected (P) vs. not protected (NP) at 3 months	SLAMF6	ENSG00000162739	SLAM family member 6 [Source:HGNC Symbol;Acc:HGNC:21392]	0.012877	7.29981	0.0307457	0.861338	0.999669
KSPZV1	Placebo	pre-immunization baseline	protected (P) vs. not protected (NP) at 3 months	WWP1	ENSG00000123124	WW domain containing E3 ubiquitin protein ligase 1 [Source:HGNC Symbol;Acc:HGNC:17004]	-0.0103765	7.12448	0.0307354	0.861361	0.999669
KSPZV1	Placebo	pre-immunization baseline	protected (P) vs. not protected (NP) at 3 months	LINC01089	ENSG00000212694	long intergenic non-protein coding RNA 1089 [Source:HGNC Symbol;Acc:HGNC:27886]	-0.0114769	5.15851	0.0306794	0.861486	0.999669
KSPZV1	Placebo	pre-immunization baseline	protected (P) vs. not protected (NP) at 3 months	B3GALNT2	ENSG00000162885	beta-1,3-N-acetylgalactosaminyltransferase 2 [Source:HGNC Symbol;Acc:HGNC:28596]	0.0186058	3.47356	0.0306165	0.861627	0.999669
KSPZV1	Placebo	pre-immunization baseline	protected (P) vs. not protected (NP) at 3 months	RP11-973N13.4	ENSG00000259116	novel transcript, antisense to HSPA2 & ZBTB1	-0.0179592	2.19039	0.0306161	0.861628	0.999669
KSPZV1	Placebo	pre-immunization baseline	protected (P) vs. not protected (NP) at 3 months	KIN	ENSG00000151657	Kin17 DNA and RNA binding protein [Source:HGNC Symbol;Acc:HGNC:6327]	-0.0107503	5.23186	0.0306128	0.861635	0.999669
KSPZV1	Placebo	pre-immunization baseline	protected (P) vs. not protected (NP) at 3 months	TRAPPC2	ENSG00000196459	trafficking protein particle complex 2 [Source:HGNC Symbol;Acc:HGNC:23068]	-0.0108396	5.91106	0.0305845	0.861699	0.999669
KSPZV1	Placebo	pre-immunization baseline	protected (P) vs. not protected (NP) at 3 months	CASC3	ENSG00000108349	CASC3 exon junction complex subunit [Source:HGNC Symbol;Acc:HGNC:17040]	0.0119941	6.75125	0.0305764	0.861717	0.999669
KSPZV1	Placebo	pre-immunization baseline	protected (P) vs. not protected (NP) at 3 months	ZNF778	ENSG00000170100	zinc finger protein 778 [Source:HGNC Symbol;Acc:HGNC:26479]	-0.0135929	4.77422	0.030532	0.861816	0.999669
KSPZV1	Placebo	pre-immunization baseline	protected (P) vs. not protected (NP) at 3 months	MMS22L	ENSG00000146263	MMS22 like, DNA repair protein [Source:HGNC Symbol;Acc:HGNC:21475]	-0.0235136	5.5577	0.030519	0.861852	0.999669
KSPZV1	Placebo	pre-immunization baseline	protected (P) vs. not protected (NP) at 3 months	PRSS12	ENSG00000164099	serine protease 12 [Source:HGNC Symbol;Acc:HGNC:9477]	-0.0221497	3.19163	0.0305079	0.86187	0.999669
KSPZV1	Placebo	pre-immunization baseline	protected (P) vs. not protected (NP) at 3 months	CCDC187	ENSG00000260220	coiled-coil domain containing 187 [Source:HGNC Symbol;Acc:HGNC:30942]	0.058641	1.4177	0.030505	0.861878	0.999669
KSPZV1	Placebo	pre-immunization baseline	protected (P) vs. not protected (NP) at 3 months	AC068533.7	ENSG00000249319	novel protein	0.0172471	3.26885	0.0304938	0.861902	0.999669
KSPZV1	Placebo	pre-immunization baseline	protected (P) vs. not protected (NP) at 3 months	COPS6	ENSG00000168090	COP9 signalosome subunit 6 [Source:HGNC Symbol;Acc:HGNC:21749]	-0.0097485	5.11937	0.0304918	0.861906	0.999669
KSPZV1	Placebo	pre-immunization baseline	protected (P) vs. not protected (NP) at 3 months	RP1-224A6.9	ENSG00000271840		-0.0196535	2.68883	0.0304859	0.861919	0.999669
KSPZV1	Placebo	pre-immunization baseline	protected (P) vs. not protected (NP) at 3 months	ARL1	ENSG00000120805	ADP ribosylation factor like GTPase 1 [Source:HGNC Symbol;Acc:HGNC:692]	0.010821	5.92724	0.0304757	0.861942	0.999669
KSPZV1	Placebo	pre-immunization baseline	protected (P) vs. not protected (NP) at 3 months	ARMCX6	ENSG00000198960	armadillo repeat containing X-linked 6 [Source:HGNC Symbol;Acc:HGNC:26094]	-0.0205518	2.96036	0.0304684	0.861959	0.999669
KSPZV1	Placebo	pre-immunization baseline	protected (P) vs. not protected (NP) at 3 months	C19orf71	ENSG00000183397	chromosome 19 open reading frame 71 [Source:HGNC Symbol;Acc:HGNC:34496]	-0.0325695	1.25361	0.0304564	0.861986	0.999669
KSPZV1	Placebo	pre-immunization baseline	protected (P) vs. not protected (NP) at 3 months	TMEM186	ENSG00000184857	transmembrane protein 186 [Source:HGNC Symbol;Acc:HGNC:24530]	0.0185397	2.40928	0.0303893	0.862136	0.999669
KSPZV1	Placebo	pre-immunization baseline	protected (P) vs. not protected (NP) at 3 months	TCTN3	ENSG00000119977	tectonic family member 3 [Source:HGNC Symbol;Acc:HGNC:24519]	-0.0117395	4.40288	0.0303668	0.862187	0.999669
KSPZV1	Placebo	pre-immunization baseline	protected (P) vs. not protected (NP) at 3 months	KLHL6	ENSG00000172578	kelch like family member 6 [Source:HGNC Symbol;Acc:HGNC:18653]	0.0113366	6.8643	0.0303648	0.862191	0.999669
KSPZV1	Placebo	pre-immunization baseline	protected (P) vs. not protected (NP) at 3 months	RP1-151F17.2	ENSG00000272341	novel transcript	0.0456575	1.69957	0.0303349	0.862258	0.999669
KSPZV1	Placebo	pre-immunization baseline	protected (P) vs. not protected (NP) at 3 months	RP11-702H23.6	ENSG00000254928	novel transcript	0.0273176	3.935	0.0303301	0.862271	0.999669
KSPZV1	Placebo	pre-immunization baseline	protected (P) vs. not protected (NP) at 3 months	ZNF341	ENSG00000131061	zinc finger protein 341 [Source:HGNC Symbol;Acc:HGNC:15992]	-0.015402	3.43942	0.0303289	0.862272	0.999669
KSPZV1	Placebo	pre-immunization baseline	protected (P) vs. not protected (NP) at 3 months	FZD3	ENSG00000104290	frizzled class receptor 3 [Source:HGNC Symbol;Acc:HGNC:4041]	0.0419972	3.28595	0.0303318	0.862274	0.999669
KSPZV1	Placebo	pre-immunization baseline	protected (P) vs. not protected (NP) at 3 months	ADCK1	ENSG00000063761	aarF domain containing kinase 1 [Source:HGNC Symbol;Acc:HGNC:19038]	-0.0216568	2.44019	0.0303028	0.86233	0.999669
KSPZV1	Placebo	pre-immunization baseline	protected (P) vs. not protected (NP) at 3 months	PSMB10	ENSG00000205220	proteasome 20S subunit beta 10 [Source:HGNC Symbol;Acc:HGNC:9538]	-0.0141466	5.74477	0.0302584	0.86243	0.999669
KSPZV1	Placebo	pre-immunization baseline	protected (P) vs. not protected (NP) at 3 months	CTD-2260A17.3	ENSG00000272109	novel transcript, antisense to ERAP1	0.027965	1.63319	0.0302537	0.862441	0.999669
KSPZV1	Placebo	pre-immunization baseline	protected (P) vs. not protected (NP) at 3 months	RP11-158M2.2	ENSG00000259544	novel transcript, antisense to AKAP13	-0.0190798	3.01869	0.030245	0.86246	0.999669
KSPZV1	Placebo	pre-immunization baseline	protected (P) vs. not protected (NP) at 3 months	CYLD-AS1	ENSG00000261644	CYLD antisense RNA 1 [Source:HGNC Symbol;Acc:HGNC:55352]	0.0244108	2.72039	0.0302359	0.862481	0.999669
KSPZV1	Placebo	pre-immunization baseline	protected (P) vs. not protected (NP) at 3 months	KCNH7	ENSG00000184611	potassium voltage-gated channel subfamily H member 7 [Source:HGNC Symbol;Acc:HGNC:18863]	-0.0538848	2.04082	0.0302175	0.862527	0.999669
KSPZV1	Placebo	pre-immunization baseline	protected (P) vs. not protected (NP) at 3 months	PHF20L1	ENSG00000129292	PHD finger protein 20 like 1 [Source:HGNC Symbol;Acc:HGNC:24280]	-0.0132073	7.87761	0.0302076	0.862545	0.999669
KSPZV1	Placebo	pre-immunization baseline	protected (P) vs. not protected (NP) at 3 months	SPAG5	ENSG00000076382	sperm associated antigen 5 [Source:HGNC Symbol;Acc:HGNC:13452]	0.0414694	2.94285	0.0301873	0.862596	0.999669
KSPZV1	Placebo	pre-immunization baseline	protected (P) vs. not protected (NP) at 3 months	ZNF492	ENSG00000229676	zinc finger protein 492 [Source:HGNC Symbol;Acc:HGNC:23707]	-0.0638575	0.714694	0.0301518	0.86267	0.999669
KSPZV1	Placebo	pre-immunization baseline	protected (P) vs. not protected (NP) at 3 months	CCDC200	ENSG00000236383	coiled-coil domain containing 200 [Source:HGNC Symbol;Acc:HGNC:43658]	-0.0248319	3.00264	0.0301456	0.862684	0.999669
KSPZV1	Placebo	pre-immunization baseline	protected (P) vs. not protected (NP) at 3 months	NT5DC2	ENSG00000168268	5'-nucleotidase domain containing 2 [Source:HGNC Symbol;Acc:HGNC:25717]	0.0415244	2.74338	0.0301323	0.862719	0.999669
KSPZV1	Placebo	pre-immunization baseline	protected (P) vs. not protected (NP) at 3 months	MAGOH	ENSG00000162385	mago homolog, exon junction complex subunit [Source:HGNC Symbol;Acc:HGNC:6815]	-0.0175581	3.66347	0.0301293	0.862721	0.999669
KSPZV1	Placebo	pre-immunization baseline	protected (P) vs. not protected (NP) at 3 months	TREML2	ENSG00000112195	triggering receptor expressed on myeloid cells like 2 [Source:HGNC Symbol;Acc:HGNC:21092]	-0.0185366	5.94815	0.0300368	0.862931	0.999669
KSPZV1	Placebo	pre-immunization baseline	protected (P) vs. not protected (NP) at 3 months	JAKMIP1	ENSG00000152969	janus kinase and microtubule interacting protein 1 [Source:HGNC Symbol;Acc:HGNC:26460]	0.0381031	2.77101	0.0300353	0.862935	0.999669
KSPZV1	Placebo	pre-immunization baseline	protected (P) vs. not protected (NP) at 3 months	CTC-429P9.3	ENSG00000269044	novel transcript, sense intronic C19orf42	0.0187653	3.03581	0.0300098	0.862991	0.999669
KSPZV1	Placebo	pre-immunization baseline	protected (P) vs. not protected (NP) at 3 months	AMMECR1	ENSG00000101935	AMMECR nuclear protein 1 [Source:HGNC Symbol;Acc:HGNC:467]	0.0119505	5.10039	0.0300058	0.863	0.999669
KSPZV1	Placebo	pre-immunization baseline	protected (P) vs. not protected (NP) at 3 months	KIF1B	ENSG00000054523	kinesin family member 1B [Source:HGNC Symbol;Acc:HGNC:16636]	0.0240503	5.55056	0.0300079	0.863002	0.999669
KSPZV1	Placebo	pre-immunization baseline	protected (P) vs. not protected (NP) at 3 months	BOLA3-AS1	ENSG00000225439	BOLA3 divergent transcript [Source:HGNC Symbol;Acc:HGNC:42922]	-0.0275738	1.8642	0.0299917	0.863032	0.999669
KSPZV1	Placebo	pre-immunization baseline	protected (P) vs. not protected (NP) at 3 months	MAU2	ENSG00000129933	MAU2 sister chromatid cohesion factor [Source:HGNC Symbol;Acc:HGNC:29140]	-0.00947535	6.53261	0.0299659	0.86309	0.999669
KSPZV1	Placebo	pre-immunization baseline	protected (P) vs. not protected (NP) at 3 months	PGM3	ENSG00000013375	phosphoglucomutase 3 [Source:HGNC Symbol;Acc:HGNC:8907]	0.0118179	5.44407	0.0299547	0.863116	0.999669
KSPZV1	Placebo	pre-immunization baseline	protected (P) vs. not protected (NP) at 3 months	AC005082.12	ENSG00000226816	novel transcript	0.062687	0.742032	0.029878	0.863289	0.999669
KSPZV1	Placebo	pre-immunization baseline	protected (P) vs. not protected (NP) at 3 months	SPG11	ENSG00000104133	SPG11 vesicle trafficking associated, spatacsin [Source:HGNC Symbol;Acc:HGNC:11226]	-0.00858599	7.97229	0.0298341	0.863389	0.999669
KSPZV1	Placebo	pre-immunization baseline	protected (P) vs. not protected (NP) at 3 months	SRR	ENSG00000167720	serine racemase [Source:HGNC Symbol;Acc:HGNC:14398]	0.0107781	4.17336	0.0298116	0.86344	0.999669
KSPZV1	Placebo	pre-immunization baseline	protected (P) vs. not protected (NP) at 3 months	TTC37	ENSG00000198677	tetratricopeptide repeat domain 37 [Source:HGNC Symbol;Acc:HGNC:23639]	-0.0114925	7.19127	0.0298098	0.863444	0.999669
KSPZV1	Placebo	pre-immunization baseline	protected (P) vs. not protected (NP) at 3 months	KCNA3	ENSG00000259834	novel transcript	-0.00945824	7.74789	0.0298056	0.863453	0.999669
KSPZV1	Placebo	pre-immunization baseline	protected (P) vs. not protected (NP) at 3 months	RTL8A	ENSG00000203950	retrotransposon Gag like 8A [Source:HGNC Symbol;Acc:HGNC:24514]	-0.0230413	3.04168	0.0298038	0.863457	0.999669
KSPZV1	Placebo	pre-immunization baseline	protected (P) vs. not protected (NP) at 3 months	GPX7	ENSG00000116157	glutathione peroxidase 7 [Source:HGNC Symbol;Acc:HGNC:4559]	-0.0120835	4.95197	0.0297971	0.863472	0.999669
KSPZV1	Placebo	pre-immunization baseline	protected (P) vs. not protected (NP) at 3 months	SEPHS2	ENSG00000179918	selenophosphate synthetase 2 [Source:HGNC Symbol;Acc:HGNC:19686]	0.0106941	5.53791	0.0296959	0.863702	0.999669
KSPZV1	Placebo	pre-immunization baseline	protected (P) vs. not protected (NP) at 3 months	C5orf17	ENSG00000248874	chromosome 5 putative open reading frame 17 [Source:HGNC Symbol;Acc:HGNC:26630]	0.089512	-0.468095	0.0296694	0.863763	0.999669
KSPZV1	Placebo	pre-immunization baseline	protected (P) vs. not protected (NP) at 3 months	TMEM86A	ENSG00000151117	transmembrane protein 86A [Source:HGNC Symbol;Acc:HGNC:26890]	-0.0297104	1.75827	0.0296334	0.863844	0.999669
KSPZV1	Placebo	pre-immunization baseline	protected (P) vs. not protected (NP) at 3 months	COASY	ENSG00000068120	Coenzyme A synthase [Source:HGNC Symbol;Acc:HGNC:29932]	-0.0121454	4.405	0.0296194	0.863876	0.999669
KSPZV1	Placebo	pre-immunization baseline	protected (P) vs. not protected (NP) at 3 months	PDPK1	ENSG00000140992	3-phosphoinositide dependent protein kinase 1 [Source:HGNC Symbol;Acc:HGNC:8816]	0.00834921	6.4238	0.0295858	0.863952	0.999669
KSPZV1	Placebo	pre-immunization baseline	protected (P) vs. not protected (NP) at 3 months	DTX3L	ENSG00000163840	deltex E3 ubiquitin ligase 3L [Source:HGNC Symbol;Acc:HGNC:30323]	-0.0159765	8.49543	0.0295836	0.863958	0.999669
KSPZV1	Placebo	pre-immunization baseline	protected (P) vs. not protected (NP) at 3 months	RP11-145M9.5	ENSG00000272699	novel transcript, antisense to GNB4	-0.029568	0.969861	0.0295775	0.863971	0.999669
KSPZV1	Placebo	pre-immunization baseline	protected (P) vs. not protected (NP) at 3 months	UQCRH	ENSG00000173660	ubiquinol-cytochrome c reductase hinge protein [Source:HGNC Symbol;Acc:HGNC:12590]	-0.0171144	5.04047	0.0295056	0.864135	0.999669
KSPZV1	Placebo	pre-immunization baseline	protected (P) vs. not protected (NP) at 3 months	AC005224.2	ENSG00000231595		-0.0321805	1.1199	0.0294969	0.864155	0.999669
KSPZV1	Placebo	pre-immunization baseline	protected (P) vs. not protected (NP) at 3 months	UNC119	ENSG00000109103	unc-119 lipid binding chaperone [Source:HGNC Symbol;Acc:HGNC:12565]	0.0147312	5.40034	0.0294052	0.864364	0.999669
KSPZV1	Placebo	pre-immunization baseline	protected (P) vs. not protected (NP) at 3 months	AKAP13	ENSG00000170776	A-kinase anchoring protein 13 [Source:HGNC Symbol;Acc:HGNC:371]	0.00925894	8.85308	0.0293941	0.86439	0.999669
KSPZV1	Placebo	pre-immunization baseline	protected (P) vs. not protected (NP) at 3 months	RP11-53B2.1	ENSG00000267529	novel transcript, antisense C18orf1	0.0192733	3.54762	0.0293681	0.864449	0.999669
KSPZV1	Placebo	pre-immunization baseline	protected (P) vs. not protected (NP) at 3 months	CRYBG2	ENSG00000176092	crystallin beta-gamma domain containing 2 [Source:HGNC Symbol;Acc:HGNC:17295]	0.0299782	1.38559	0.0293658	0.864454	0.999669
KSPZV1	Placebo	pre-immunization baseline	protected (P) vs. not protected (NP) at 3 months	SDR42E1	ENSG00000184860	short chain dehydrogenase/reductase family 42E, member 1 [Source:HGNC Symbol;Acc:HGNC:29834]	0.0200797	4.67979	0.0293601	0.864467	0.999669
KSPZV1	Placebo	pre-immunization baseline	protected (P) vs. not protected (NP) at 3 months	AXIN2	ENSG00000168646	axin 2 [Source:HGNC Symbol;Acc:HGNC:904]	-0.0180885	4.58928	0.0293311	0.864534	0.999669
KSPZV1	Placebo	pre-immunization baseline	protected (P) vs. not protected (NP) at 3 months	RHBDF2	ENSG00000129667	rhomboid 5 homolog 2 [Source:HGNC Symbol;Acc:HGNC:20788]	0.0159862	6.17814	0.0292885	0.864631	0.999669
KSPZV1	Placebo	pre-immunization baseline	protected (P) vs. not protected (NP) at 3 months	CTD-2562J17.7	ENSG00000254429	novel transcript	-0.030679	1.33312	0.0292362	0.864751	0.999669
KSPZV1	Placebo	pre-immunization baseline	protected (P) vs. not protected (NP) at 3 months	EXOG	ENSG00000157036	exo/endonuclease G [Source:HGNC Symbol;Acc:HGNC:3347]	-0.0129953	4.50335	0.0291973	0.86484	0.999669
KSPZV1	Placebo	pre-immunization baseline	protected (P) vs. not protected (NP) at 3 months	UBE2R2-AS1	ENSG00000235481	UBE2R2 antisense RNA 1 [Source:HGNC Symbol;Acc:HGNC:49911]	0.0297199	0.705579	0.0291946	0.864846	0.999669
KSPZV1	Placebo	pre-immunization baseline	protected (P) vs. not protected (NP) at 3 months	CBR3-AS1	ENSG00000236830	CBR3 antisense RNA 1 [Source:HGNC Symbol;Acc:HGNC:43664]	0.0309341	2.47199	0.0291943	0.864847	0.999669
KSPZV1	Placebo	pre-immunization baseline	protected (P) vs. not protected (NP) at 3 months	GDF15	ENSG00000130513	growth differentiation factor 15 [Source:HGNC Symbol;Acc:HGNC:30142]	-0.0433676	1.01192	0.0291934	0.864849	0.999669
KSPZV1	Placebo	pre-immunization baseline	protected (P) vs. not protected (NP) at 3 months	GTF2H3	ENSG00000111358	general transcription factor IIH subunit 3 [Source:HGNC Symbol;Acc:HGNC:4657]	0.0124564	4.9254	0.0291659	0.864912	0.999669
KSPZV1	Placebo	pre-immunization baseline	protected (P) vs. not protected (NP) at 3 months	LLGL1	ENSG00000131899	LLGL scribble cell polarity complex component 1 [Source:HGNC Symbol;Acc:HGNC:6628]	-0.0153912	4.21999	0.0291409	0.864969	0.999669
KSPZV1	Placebo	pre-immunization baseline	protected (P) vs. not protected (NP) at 3 months	SLC7A6OS	ENSG00000103061	solute carrier family 7 member 6 opposite strand [Source:HGNC Symbol;Acc:HGNC:25807]	0.00751398	7.18171	0.029127	0.865001	0.999669
KSPZV1	Placebo	pre-immunization baseline	protected (P) vs. not protected (NP) at 3 months	NUP85	ENSG00000125450	nucleoporin 85 [Source:HGNC Symbol;Acc:HGNC:8734]	0.0104334	5.19429	0.0290201	0.865247	0.999669
KSPZV1	Placebo	pre-immunization baseline	protected (P) vs. not protected (NP) at 3 months	RP11-20I23.2	ENSG00000279520	tec	-0.0206576	2.95536	0.0289883	0.86532	0.999669
KSPZV1	Placebo	pre-immunization baseline	protected (P) vs. not protected (NP) at 3 months	GLCCI1	ENSG00000106415	glucocorticoid induced 1 [Source:HGNC Symbol;Acc:HGNC:18713]	0.0125408	6.2705	0.0289844	0.865329	0.999669
KSPZV1	Placebo	pre-immunization baseline	protected (P) vs. not protected (NP) at 3 months	CROT	ENSG00000005469	carnitine O-octanoyltransferase [Source:HGNC Symbol;Acc:HGNC:2366]	-0.0159754	4.02072	0.0289622	0.86538	0.999669
KSPZV1	Placebo	pre-immunization baseline	protected (P) vs. not protected (NP) at 3 months	N4BP2	ENSG00000078177	NEDD4 binding protein 2 [Source:HGNC Symbol;Acc:HGNC:29851]	0.0150571	6.99522	0.0289554	0.865396	0.999669
KSPZV1	Placebo	pre-immunization baseline	protected (P) vs. not protected (NP) at 3 months	FBXO25	ENSG00000147364	F-box protein 25 [Source:HGNC Symbol;Acc:HGNC:13596]	0.00988659	5.66986	0.0289535	0.8654	0.999669
KSPZV1	Placebo	pre-immunization baseline	protected (P) vs. not protected (NP) at 3 months	XRCC5	ENSG00000079246	X-ray repair cross complementing 5 [Source:HGNC Symbol;Acc:HGNC:12833]	-0.0103409	7.71122	0.0289124	0.865495	0.999669
KSPZV1	Placebo	pre-immunization baseline	protected (P) vs. not protected (NP) at 3 months	MANBAL	ENSG00000101363	mannosidase beta like [Source:HGNC Symbol;Acc:HGNC:15799]	-0.0129384	4.07781	0.0289006	0.865522	0.999669
KSPZV1	Placebo	pre-immunization baseline	protected (P) vs. not protected (NP) at 3 months	ITPRIP-AS1	ENSG00000228261	ITPRIP antisense RNA 1 [Source:HGNC Symbol;Acc:HGNC:54100]	-0.0326042	1.82465	0.0288746	0.865581	0.999669
KSPZV1	Placebo	pre-immunization baseline	protected (P) vs. not protected (NP) at 3 months	CCDC180	ENSG00000197816	coiled-coil domain containing 180 [Source:HGNC Symbol;Acc:HGNC:29303]	-0.0325903	3.37982	0.0288292	0.865689	0.999669
KSPZV1	Placebo	pre-immunization baseline	protected (P) vs. not protected (NP) at 3 months	AC010761.10	ENSG00000265840	novel transcript, antisense to TRAF4	-0.0305626	0.289208	0.0288185	0.865711	0.999669
KSPZV1	Placebo	pre-immunization baseline	protected (P) vs. not protected (NP) at 3 months	C12orf4	ENSG00000047621	chromosome 12 open reading frame 4 [Source:HGNC Symbol;Acc:HGNC:1184]	0.0133123	5.0539	0.0287787	0.865803	0.999669
KSPZV1	Placebo	pre-immunization baseline	protected (P) vs. not protected (NP) at 3 months	TRAF3IP2	ENSG00000056972	TRAF3 interacting protein 2 [Source:HGNC Symbol;Acc:HGNC:1343]	0.0124203	4.60866	0.028768	0.865828	0.999669
KSPZV1	Placebo	pre-immunization baseline	protected (P) vs. not protected (NP) at 3 months	EHD1	ENSG00000110047	EH domain containing 1 [Source:HGNC Symbol;Acc:HGNC:3242]	0.0137317	6.80476	0.02875	0.865869	0.999669
KSPZV1	Placebo	pre-immunization baseline	protected (P) vs. not protected (NP) at 3 months	MTHFD2L	ENSG00000163738	methylenetetrahydrofolate dehydrogenase (NADP+ dependent) 2 like [Source:HGNC Symbol;Acc:HGNC:31865]	-0.0150611	5.05725	0.02874	0.865892	0.999669
KSPZV1	Placebo	pre-immunization baseline	protected (P) vs. not protected (NP) at 3 months	WDR91	ENSG00000105875	WD repeat domain 91 [Source:HGNC Symbol;Acc:HGNC:24997]	-0.0109508	4.31823	0.0287205	0.865937	0.999669
KSPZV1	Placebo	pre-immunization baseline	protected (P) vs. not protected (NP) at 3 months	S100A8	ENSG00000143546	S100 calcium binding protein A8 [Source:HGNC Symbol;Acc:HGNC:10498]	-0.0535295	6.88097	0.0287274	0.86595	0.999669
KSPZV1	Placebo	pre-immunization baseline	protected (P) vs. not protected (NP) at 3 months	KIF19	ENSG00000196169	kinesin family member 19 [Source:HGNC Symbol;Acc:HGNC:26735]	-0.0753157	1.36323	0.0287165	0.865954	0.999669
KSPZV1	Placebo	pre-immunization baseline	protected (P) vs. not protected (NP) at 3 months	ZCCHC18	ENSG00000166707	zinc finger CCHC-type containing 18 [Source:HGNC Symbol;Acc:HGNC:32459]	-0.0489539	1.23172	0.028667	0.866061	0.999669
KSPZV1	Placebo	pre-immunization baseline	protected (P) vs. not protected (NP) at 3 months	CTD-3014M21.1	ENSG00000279602	TEC	0.0506564	2.06941	0.0286386	0.866132	0.999669
KSPZV1	Placebo	pre-immunization baseline	protected (P) vs. not protected (NP) at 3 months	ZNF836	ENSG00000196267	zinc finger protein 836 [Source:HGNC Symbol;Acc:HGNC:34333]	-0.0117268	5.26666	0.0286282	0.866151	0.999669
KSPZV1	Placebo	pre-immunization baseline	protected (P) vs. not protected (NP) at 3 months	RP11-535A19.1	ENSG00000254814	novel transcript	0.0465628	1.78508	0.028617	0.866177	0.999669
KSPZV1	Placebo	pre-immunization baseline	protected (P) vs. not protected (NP) at 3 months	ARFGAP3	ENSG00000242247	ADP ribosylation factor GTPase activating protein 3 [Source:HGNC Symbol;Acc:HGNC:661]	0.0106988	5.72847	0.028593	0.866232	0.999669
KSPZV1	Placebo	pre-immunization baseline	protected (P) vs. not protected (NP) at 3 months	CAND1	ENSG00000111530	cullin associated and neddylation dissociated 1 [Source:HGNC Symbol;Acc:HGNC:30688]	-0.0129511	7.46761	0.0285679	0.86629	0.999669
KSPZV1	Placebo	pre-immunization baseline	protected (P) vs. not protected (NP) at 3 months	RASSF2	ENSG00000101265	Ras association domain family member 2 [Source:HGNC Symbol;Acc:HGNC:9883]	0.0155285	8.2563	0.0284921	0.866466	0.999669
KSPZV1	Placebo	pre-immunization baseline	protected (P) vs. not protected (NP) at 3 months	MROCKI	ENSG00000227502	MARCKS cis regulating lncRNA promoter of cytokines and inflammation [Source:HGNC Symbol;Acc:HGNC:50323]	0.0637608	-0.373212	0.0284895	0.866472	0.999669
KSPZV1	Placebo	pre-immunization baseline	protected (P) vs. not protected (NP) at 3 months	AC006460.2	ENSG00000228509	novel transcript, antisense to NAB1	0.0272429	1.87525	0.028487	0.866478	0.999669
KSPZV1	Placebo	pre-immunization baseline	protected (P) vs. not protected (NP) at 3 months	ANKRD53	ENSG00000144031	ankyrin repeat domain 53 [Source:HGNC Symbol;Acc:HGNC:25691]	-0.0503136	0.0501167	0.0284801	0.866494	0.999669
KSPZV1	Placebo	pre-immunization baseline	protected (P) vs. not protected (NP) at 3 months	CDC37	ENSG00000105401	cell division cycle 37, HSP90 cochaperone [Source:HGNC Symbol;Acc:HGNC:1735]	-0.0114621	5.27295	0.0284725	0.866512	0.999669
KSPZV1	Placebo	pre-immunization baseline	protected (P) vs. not protected (NP) at 3 months	ZBTB10	ENSG00000205189	zinc finger and BTB domain containing 10 [Source:HGNC Symbol;Acc:HGNC:30953]	-0.0138915	5.90458	0.0284708	0.866516	0.999669
KSPZV1	Placebo	pre-immunization baseline	protected (P) vs. not protected (NP) at 3 months	GALNT2	ENSG00000143641	polypeptide N-acetylgalactosaminyltransferase 2 [Source:HGNC Symbol;Acc:HGNC:4124]	0.010323	5.1256	0.0284329	0.866604	0.999669
KSPZV1	Placebo	pre-immunization baseline	protected (P) vs. not protected (NP) at 3 months	RNF2	ENSG00000121481	ring finger protein 2 [Source:HGNC Symbol;Acc:HGNC:10061]	0.0110198	6.29774	0.0283873	0.86671	0.999669
KSPZV1	Placebo	pre-immunization baseline	protected (P) vs. not protected (NP) at 3 months	GBP4	ENSG00000162654	guanylate binding protein 4 [Source:HGNC Symbol;Acc:HGNC:20480]	0.0214642	7.95337	0.0283891	0.866712	0.999669
KSPZV1	Placebo	pre-immunization baseline	protected (P) vs. not protected (NP) at 3 months	RP11-405M12.4	ENSG00000273669	novel transcript	-0.0338737	0.9812	0.0283804	0.866726	0.999669
KSPZV1	Placebo	pre-immunization baseline	protected (P) vs. not protected (NP) at 3 months	TNFSF10	ENSG00000121858	TNF superfamily member 10 [Source:HGNC Symbol;Acc:HGNC:11925]	0.0230815	7.59797	0.0283557	0.866792	0.999669
KSPZV1	Placebo	pre-immunization baseline	protected (P) vs. not protected (NP) at 3 months	IQSEC1	ENSG00000144711	IQ motif and Sec7 domain ArfGEF 1 [Source:HGNC Symbol;Acc:HGNC:29112]	0.0134837	8.08266	0.0283438	0.866811	0.999669
KSPZV1	Placebo	pre-immunization baseline	protected (P) vs. not protected (NP) at 3 months	LRRTM2	ENSG00000146006	leucine rich repeat transmembrane neuronal 2 [Source:HGNC Symbol;Acc:HGNC:19409]	-0.0654493	0.453241	0.028289	0.866939	0.999669
KSPZV1	Placebo	pre-immunization baseline	protected (P) vs. not protected (NP) at 3 months	ETFA	ENSG00000140374	electron transfer flavoprotein subunit alpha [Source:HGNC Symbol;Acc:HGNC:3481]	0.0116972	5.92924	0.0282771	0.866966	0.999669
KSPZV1	Placebo	pre-immunization baseline	protected (P) vs. not protected (NP) at 3 months	SIX5	ENSG00000177045	SIX homeobox 5 [Source:HGNC Symbol;Acc:HGNC:10891]	-0.0882975	-0.0754266	0.0282215	0.867097	0.999669
KSPZV1	Placebo	pre-immunization baseline	protected (P) vs. not protected (NP) at 3 months	H3-2	ENSG00000273213	H3.2 histone (putative) [Source:HGNC Symbol;Acc:HGNC:32060]	0.0468654	0.240474	0.028159	0.867242	0.999669
KSPZV1	Placebo	pre-immunization baseline	protected (P) vs. not protected (NP) at 3 months	C19orf73	ENSG00000221916	chromosome 19 open reading frame 73 [Source:HGNC Symbol;Acc:HGNC:25534]	-0.0501835	0.236615	0.0281452	0.867274	0.999669
KSPZV1	Placebo	pre-immunization baseline	protected (P) vs. not protected (NP) at 3 months	IL5RA	ENSG00000091181	interleukin 5 receptor subunit alpha [Source:HGNC Symbol;Acc:HGNC:6017]	0.0610723	3.41018	0.0281416	0.867305	0.999669
KSPZV1	Placebo	pre-immunization baseline	protected (P) vs. not protected (NP) at 3 months	ITIH4	ENSG00000055955	inter-alpha-trypsin inhibitor heavy chain 4 [Source:HGNC Symbol;Acc:HGNC:6169]	0.0243945	2.6316	0.0281048	0.867368	0.999669
KSPZV1	Placebo	pre-immunization baseline	protected (P) vs. not protected (NP) at 3 months	CENPN-AS1	ENSG00000260213	CENPN antisense RNA 1 [Source:HGNC Symbol;Acc:HGNC:55106]	0.0452153	0.0968067	0.0280909	0.867401	0.999669
KSPZV1	Placebo	pre-immunization baseline	protected (P) vs. not protected (NP) at 3 months	INTS10	ENSG00000104613	integrator complex subunit 10 [Source:HGNC Symbol;Acc:HGNC:25548]	0.00849138	6.24087	0.0280679	0.867454	0.999669
KSPZV1	Placebo	pre-immunization baseline	protected (P) vs. not protected (NP) at 3 months	RP5-1160K1.3	ENSG00000225113	novel transcript	0.0474543	-0.0727575	0.0280467	0.867504	0.999669
KSPZV1	Placebo	pre-immunization baseline	protected (P) vs. not protected (NP) at 3 months	FAM107B	ENSG00000065809	family with sequence similarity 107 member B [Source:HGNC Symbol;Acc:HGNC:23726]	-0.0109639	8.5742	0.0279676	0.867689	0.999669
KSPZV1	Placebo	pre-immunization baseline	protected (P) vs. not protected (NP) at 3 months	LRIG1	ENSG00000144749	leucine rich repeats and immunoglobulin like domains 1 [Source:HGNC Symbol;Acc:HGNC:17360]	0.0116795	5.15244	0.0279135	0.867816	0.999669
KSPZV1	Placebo	pre-immunization baseline	protected (P) vs. not protected (NP) at 3 months	RP11-421L21.2	ENSG00000235795	novel transcript	0.027017	1.3718	0.0278987	0.867851	0.999669
KSPZV1	Placebo	pre-immunization baseline	protected (P) vs. not protected (NP) at 3 months	HSD3B7	ENSG00000099377	hydroxy-delta-5-steroid dehydrogenase, 3 beta- and steroid delta-isomerase 7 [Source:HGNC Symbol;Acc:HGNC:18324]	-0.0720237	-0.616823	0.0278949	0.86786	0.999669
KSPZV1	Placebo	pre-immunization baseline	protected (P) vs. not protected (NP) at 3 months	DTNB	ENSG00000138101	dystrobrevin beta [Source:HGNC Symbol;Acc:HGNC:3058]	-0.0152741	4.22312	0.0278924	0.867866	0.999669
KSPZV1	Placebo	pre-immunization baseline	protected (P) vs. not protected (NP) at 3 months	RP5-1142A6.8	ENSG00000182376	novel transcript, antisense to FAM38A	0.0725323	-0.166248	0.0278909	0.867869	0.999669
KSPZV1	Placebo	pre-immunization baseline	protected (P) vs. not protected (NP) at 3 months	ZNF726	ENSG00000213967	zinc finger protein 726 [Source:HGNC Symbol;Acc:HGNC:32462]	0.0280276	2.6535	0.0278624	0.867936	0.999669
KSPZV1	Placebo	pre-immunization baseline	protected (P) vs. not protected (NP) at 3 months	RGS6	ENSG00000182732	regulator of G protein signaling 6 [Source:HGNC Symbol;Acc:HGNC:10002]	-0.0615012	1.4619	0.0278407	0.867991	0.999669
KSPZV1	Placebo	pre-immunization baseline	protected (P) vs. not protected (NP) at 3 months	VAMP1	ENSG00000139190	vesicle associated membrane protein 1 [Source:HGNC Symbol;Acc:HGNC:12642]	-0.0109376	5.99477	0.0278184	0.868039	0.999669
KSPZV1	Placebo	pre-immunization baseline	protected (P) vs. not protected (NP) at 3 months	FTL	ENSG00000087086	ferritin light chain [Source:HGNC Symbol;Acc:HGNC:3999]	0.0295794	9.40215	0.0277837	0.868137	0.999669
KSPZV1	Placebo	pre-immunization baseline	protected (P) vs. not protected (NP) at 3 months	DMXL2	ENSG00000104093	Dmx like 2 [Source:HGNC Symbol;Acc:HGNC:2938]	0.0233329	7.40023	0.0277682	0.868166	0.999669
KSPZV1	Placebo	pre-immunization baseline	protected (P) vs. not protected (NP) at 3 months	SNHG11	ENSG00000174365	small nucleolar RNA host gene 11 [Source:HGNC Symbol;Acc:HGNC:25046]	-0.0313551	1.98635	0.0277268	0.868255	0.999669
KSPZV1	Placebo	pre-immunization baseline	protected (P) vs. not protected (NP) at 3 months	UBXN2B	ENSG00000215114	UBX domain protein 2B [Source:HGNC Symbol;Acc:HGNC:27035]	0.0125494	7.04886	0.0276548	0.868424	0.999669
KSPZV1	Placebo	pre-immunization baseline	protected (P) vs. not protected (NP) at 3 months	NUTF2	ENSG00000102898	nuclear transport factor 2 [Source:HGNC Symbol;Acc:HGNC:13722]	0.00918875	5.39262	0.0276472	0.868442	0.999669
KSPZV1	Placebo	pre-immunization baseline	protected (P) vs. not protected (NP) at 3 months	AC079807.2	ENSG00000233230	novel transcript	0.0276013	2.35143	0.0276472	0.868442	0.999669
KSPZV1	Placebo	pre-immunization baseline	protected (P) vs. not protected (NP) at 3 months	TRAV2	ENSG00000211776	T cell receptor alpha variable 2 [Source:HGNC Symbol;Acc:HGNC:12116]	-0.0287714	1.00205	0.0276259	0.868492	0.999669
KSPZV1	Placebo	pre-immunization baseline	protected (P) vs. not protected (NP) at 3 months	MED10	ENSG00000133398	mediator complex subunit 10 [Source:HGNC Symbol;Acc:HGNC:28760]	0.0105022	4.84025	0.0275956	0.868564	0.999669
KSPZV1	Placebo	pre-immunization baseline	protected (P) vs. not protected (NP) at 3 months	ARMH4	ENSG00000139971	armadillo like helical domain containing 4 [Source:HGNC Symbol;Acc:HGNC:19846]	0.0227777	2.79044	0.0275736	0.868616	0.999669
KSPZV1	Placebo	pre-immunization baseline	protected (P) vs. not protected (NP) at 3 months	RAD1	ENSG00000113456	RAD1 checkpoint DNA exonuclease [Source:HGNC Symbol;Acc:HGNC:9806]	0.0113605	5.11102	0.0275634	0.86864	0.999669
KSPZV1	Placebo	pre-immunization baseline	protected (P) vs. not protected (NP) at 3 months	LRFN4	ENSG00000173621	leucine rich repeat and fibronectin type III domain containing 4 [Source:HGNC Symbol;Acc:HGNC:28456]	0.0285273	1.91235	0.0275562	0.868657	0.999669
KSPZV1	Placebo	pre-immunization baseline	protected (P) vs. not protected (NP) at 3 months	TDRD9	ENSG00000156414	tudor domain containing 9 [Source:HGNC Symbol;Acc:HGNC:20122]	-0.0559905	0.968753	0.0275276	0.868725	0.999669
KSPZV1	Placebo	pre-immunization baseline	protected (P) vs. not protected (NP) at 3 months	DBI	ENSG00000155368	diazepam binding inhibitor, acyl-CoA binding protein [Source:HGNC Symbol;Acc:HGNC:2690]	-0.0176041	4.85976	0.027527	0.868726	0.999669
KSPZV1	Placebo	pre-immunization baseline	protected (P) vs. not protected (NP) at 3 months	DONSON	ENSG00000159147	DNA replication fork stabilization factor DONSON [Source:HGNC Symbol;Acc:HGNC:2993]	-0.0103533	5.07915	0.0274779	0.868842	0.999669
KSPZV1	Placebo	pre-immunization baseline	protected (P) vs. not protected (NP) at 3 months	RP11-618P17.4	ENSG00000266953	novel protein, readthrough between GPI and PDCD2	0.0155279	3.2906	0.0274751	0.868849	0.999669
KSPZV1	Placebo	pre-immunization baseline	protected (P) vs. not protected (NP) at 3 months	DDOST	ENSG00000244038	dolichyl-diphosphooligosaccharide--protein glycosyltransferase non-catalytic subunit [Source:HGNC Symbol;Acc:HGNC:2728]	-0.0109513	5.99491	0.0274701	0.86886	0.999669
KSPZV1	Placebo	pre-immunization baseline	protected (P) vs. not protected (NP) at 3 months	SNRNP25	ENSG00000161981	small nuclear ribonucleoprotein U11/U12 subunit 25 [Source:HGNC Symbol;Acc:HGNC:14161]	-0.0188605	3.15519	0.027426	0.868965	0.999669
KSPZV1	Placebo	pre-immunization baseline	protected (P) vs. not protected (NP) at 3 months	WDR18	ENSG00000065268	WD repeat domain 18 [Source:HGNC Symbol;Acc:HGNC:17956]	-0.0177855	3.25068	0.0273294	0.869194	0.999669
KSPZV1	Placebo	pre-immunization baseline	protected (P) vs. not protected (NP) at 3 months	XPO4	ENSG00000132953	exportin 4 [Source:HGNC Symbol;Acc:HGNC:17796]	0.0107814	6.87427	0.0273021	0.869258	0.999669
KSPZV1	Placebo	pre-immunization baseline	protected (P) vs. not protected (NP) at 3 months	ACTG1P25	ENSG00000234996	actin gamma 1 pseudogene 25 [Source:HGNC Symbol;Acc:HGNC:54872]	-0.0784268	-0.445256	0.0272968	0.869271	0.999669
KSPZV1	Placebo	pre-immunization baseline	protected (P) vs. not protected (NP) at 3 months	AK4	ENSG00000162433	adenylate kinase 4 [Source:HGNC Symbol;Acc:HGNC:363]	-0.0849999	-0.195125	0.0272651	0.869347	0.999669
KSPZV1	Placebo	pre-immunization baseline	protected (P) vs. not protected (NP) at 3 months	RP11-60I3.4	ENSG00000254571	novel transcript	-0.0183958	1.59304	0.0272263	0.869438	0.999669
KSPZV1	Placebo	pre-immunization baseline	protected (P) vs. not protected (NP) at 3 months	BATF	ENSG00000156127	basic leucine zipper ATF-like transcription factor [Source:HGNC Symbol;Acc:HGNC:958]	-0.0314845	2.18546	0.0272165	0.869462	0.999669
KSPZV1	Placebo	pre-immunization baseline	protected (P) vs. not protected (NP) at 3 months	MED13	ENSG00000108510	mediator complex subunit 13 [Source:HGNC Symbol;Acc:HGNC:22474]	0.0103448	8.23295	0.0272164	0.869462	0.999669
KSPZV1	Placebo	pre-immunization baseline	protected (P) vs. not protected (NP) at 3 months	RP11-268P4.6	ENSG00000274885		-0.0363759	0.890997	0.027206	0.869487	0.999669
KSPZV1	Placebo	pre-immunization baseline	protected (P) vs. not protected (NP) at 3 months	SEC14L5	ENSG00000103184	SEC14 like lipid binding 5 [Source:HGNC Symbol;Acc:HGNC:29032]	0.0726586	0.188468	0.0271907	0.869523	0.999669
KSPZV1	Placebo	pre-immunization baseline	protected (P) vs. not protected (NP) at 3 months	YTHDF2	ENSG00000198492	YTH N6-methyladenosine RNA binding protein 2 [Source:HGNC Symbol;Acc:HGNC:31675]	-0.00699998	5.97773	0.0271784	0.869552	0.999669
KSPZV1	Placebo	pre-immunization baseline	protected (P) vs. not protected (NP) at 3 months	SH3RF3	ENSG00000172985	SH3 domain containing ring finger 3 [Source:HGNC Symbol;Acc:HGNC:24699]	-0.0176935	3.56103	0.0271766	0.869557	0.999669
KSPZV1	Placebo	pre-immunization baseline	protected (P) vs. not protected (NP) at 3 months	RAB5A	ENSG00000144566	RAB5A, member RAS oncogene family [Source:HGNC Symbol;Acc:HGNC:9783]	-0.00884431	6.65681	0.027112	0.86971	0.999669
KSPZV1	Placebo	pre-immunization baseline	protected (P) vs. not protected (NP) at 3 months	RP11-775C24.3	ENSG00000260619	novel transcript	0.0648752	0.592164	0.027081	0.869784	0.999669
KSPZV1	Placebo	pre-immunization baseline	protected (P) vs. not protected (NP) at 3 months	ALKBH3-AS1	ENSG00000244926	ALKBH3 antisense RNA 1 [Source:HGNC Symbol;Acc:HGNC:48670]	-0.0203905	2.65346	0.0270652	0.869822	0.999669
KSPZV1	Placebo	pre-immunization baseline	protected (P) vs. not protected (NP) at 3 months	RASL11B	ENSG00000128045	RAS like family 11 member B [Source:HGNC Symbol;Acc:HGNC:23804]	0.0408656	0.669558	0.0270534	0.86985	0.999669
KSPZV1	Placebo	pre-immunization baseline	protected (P) vs. not protected (NP) at 3 months	ARF4-AS1	ENSG00000272146	ARF4 antisense RNA 1 [Source:HGNC Symbol;Acc:HGNC:51593]	-0.034669	0.931257	0.0270383	0.869886	0.999669
KSPZV1	Placebo	pre-immunization baseline	protected (P) vs. not protected (NP) at 3 months	CELF1	ENSG00000149187	CUGBP Elav-like family member 1 [Source:HGNC Symbol;Acc:HGNC:2549]	0.00580924	8.09361	0.027032	0.869901	0.999669
KSPZV1	Placebo	pre-immunization baseline	protected (P) vs. not protected (NP) at 3 months	TUBA1B	ENSG00000123416	tubulin alpha 1b [Source:HGNC Symbol;Acc:HGNC:18809]	-0.0192918	7.75808	0.0270227	0.869927	0.999669
KSPZV1	Placebo	pre-immunization baseline	protected (P) vs. not protected (NP) at 3 months	GPAT3	ENSG00000138678	glycerol-3-phosphate acyltransferase 3 [Source:HGNC Symbol;Acc:HGNC:28157]	-0.0323544	3.42917	0.026996	0.869991	0.999669
KSPZV1	Placebo	pre-immunization baseline	protected (P) vs. not protected (NP) at 3 months	PPARD	ENSG00000112033	peroxisome proliferator activated receptor delta [Source:HGNC Symbol;Acc:HGNC:9235]	-0.0139746	4.63493	0.026961	0.87007	0.999669
KSPZV1	Placebo	pre-immunization baseline	protected (P) vs. not protected (NP) at 3 months	SLX4IP	ENSG00000149346	SLX4 interacting protein [Source:HGNC Symbol;Acc:HGNC:16225]	0.00906683	5.21853	0.026939	0.870123	0.999669
KSPZV1	Placebo	pre-immunization baseline	protected (P) vs. not protected (NP) at 3 months	MAPRE1	ENSG00000101367	microtubule associated protein RP/EB family member 1 [Source:HGNC Symbol;Acc:HGNC:6890]	0.00914355	6.79121	0.0269332	0.870136	0.999669
KSPZV1	Placebo	pre-immunization baseline	protected (P) vs. not protected (NP) at 3 months	WASF1	ENSG00000112290	WASP family member 1 [Source:HGNC Symbol;Acc:HGNC:12732]	-0.0278207	2.78625	0.0269068	0.8702	0.999669
KSPZV1	Placebo	pre-immunization baseline	protected (P) vs. not protected (NP) at 3 months	PLPPR2	ENSG00000105520	phospholipid phosphatase related 2 [Source:HGNC Symbol;Acc:HGNC:29566]	0.0304663	4.22396	0.0268982	0.870229	0.999669
KSPZV1	Placebo	pre-immunization baseline	protected (P) vs. not protected (NP) at 3 months	CTD-2002J20.1	ENSG00000273013	novel transcript, antisense to RNF168	0.019556	1.7783	0.026891	0.870237	0.999669
KSPZV1	Placebo	pre-immunization baseline	protected (P) vs. not protected (NP) at 3 months	AC005523.2	ENSG00000269604	novel transcript, antisense to FEM1A	-0.0117793	5.76843	0.0268803	0.870263	0.999669
KSPZV1	Placebo	pre-immunization baseline	protected (P) vs. not protected (NP) at 3 months	LLfos-48D6.2	ENSG00000273734	novel protein, readthrough between OAZ1 and SPPL2B	-0.0282342	5.88781	0.026878	0.870284	0.999669
KSPZV1	Placebo	pre-immunization baseline	protected (P) vs. not protected (NP) at 3 months	GDPD1	ENSG00000153982	glycerophosphodiester phosphodiesterase domain containing 1 [Source:HGNC Symbol;Acc:HGNC:20883]	0.0330735	1.73811	0.0268714	0.870284	0.999669
KSPZV1	Placebo	pre-immunization baseline	protected (P) vs. not protected (NP) at 3 months	ZSWIM7	ENSG00000214941	zinc finger SWIM-type containing 7 [Source:HGNC Symbol;Acc:HGNC:26993]	-0.0190696	2.62705	0.0268308	0.870381	0.999669
KSPZV1	Placebo	pre-immunization baseline	protected (P) vs. not protected (NP) at 3 months	ERG28	ENSG00000133935	ergosterol biosynthesis 28 homolog [Source:HGNC Symbol;Acc:HGNC:1187]	-0.0121289	4.20492	0.0268237	0.870398	0.999669
KSPZV1	Placebo	pre-immunization baseline	protected (P) vs. not protected (NP) at 3 months	RP11-732A19.2	ENSG00000254641	novel transcript, sense overlapping TAF10	0.0122359	3.44773	0.0268229	0.8704	0.999669
KSPZV1	Placebo	pre-immunization baseline	protected (P) vs. not protected (NP) at 3 months	RDX	ENSG00000137710	radixin [Source:HGNC Symbol;Acc:HGNC:9944]	0.014133	5.08896	0.0268124	0.870425	0.999669
KSPZV1	Placebo	pre-immunization baseline	protected (P) vs. not protected (NP) at 3 months	CTDSP2	ENSG00000175215	CTD small phosphatase 2 [Source:HGNC Symbol;Acc:HGNC:17077]	0.0104322	7.92506	0.0267928	0.870472	0.999669
KSPZV1	Placebo	pre-immunization baseline	protected (P) vs. not protected (NP) at 3 months	JMJD7-PLA2G4B	ENSG00000168970	JMJD7-PLA2G4B readthrough [Source:HGNC Symbol;Acc:HGNC:34449]	0.014815	3.98213	0.0267874	0.870485	0.999669
KSPZV1	Placebo	pre-immunization baseline	protected (P) vs. not protected (NP) at 3 months	NUP210	ENSG00000132182	nucleoporin 210 [Source:HGNC Symbol;Acc:HGNC:30052]	0.00865382	7.86274	0.0267784	0.870507	0.999669
KSPZV1	Placebo	pre-immunization baseline	protected (P) vs. not protected (NP) at 3 months	SLC38A1	ENSG00000111371	solute carrier family 38 member 1 [Source:HGNC Symbol;Acc:HGNC:13447]	-0.0099847	9.43259	0.0267541	0.870565	0.999669
KSPZV1	Placebo	pre-immunization baseline	protected (P) vs. not protected (NP) at 3 months	RP11-144G6.12	ENSG00000254929	novel transcript	-0.0246105	3.67323	0.0267505	0.870574	0.999669
KSPZV1	Placebo	pre-immunization baseline	protected (P) vs. not protected (NP) at 3 months	RP11-181K12.2	ENSG00000251687	novel transcript	-0.039406	0.566982	0.0267194	0.870648	0.999669
KSPZV1	Placebo	pre-immunization baseline	protected (P) vs. not protected (NP) at 3 months	CLN3	ENSG00000261832	novel protein	0.0108827	4.5479	0.0266672	0.870774	0.999669
KSPZV1	Placebo	pre-immunization baseline	protected (P) vs. not protected (NP) at 3 months	ATRIP	ENSG00000164053	ATR interacting protein [Source:HGNC Symbol;Acc:HGNC:33499]	0.0134639	4.6865	0.0266178	0.870892	0.999669
KSPZV1	Placebo	pre-immunization baseline	protected (P) vs. not protected (NP) at 3 months	ZNF619	ENSG00000177873	zinc finger protein 619 [Source:HGNC Symbol;Acc:HGNC:26910]	0.0108365	4.69604	0.0265912	0.870956	0.999669
KSPZV1	Placebo	pre-immunization baseline	protected (P) vs. not protected (NP) at 3 months	EVA1C	ENSG00000166979	eva-1 homolog C [Source:HGNC Symbol;Acc:HGNC:13239]	-0.0339805	1.98357	0.0265854	0.87097	0.999669
KSPZV1	Placebo	pre-immunization baseline	protected (P) vs. not protected (NP) at 3 months	CACNA2D2	ENSG00000007402	calcium voltage-gated channel auxiliary subunit alpha2delta 2 [Source:HGNC Symbol;Acc:HGNC:1400]	-0.0318746	2.0926	0.0265634	0.871023	0.999669
KSPZV1	Placebo	pre-immunization baseline	protected (P) vs. not protected (NP) at 3 months	NUDT16	ENSG00000198585	nudix hydrolase 16 [Source:HGNC Symbol;Acc:HGNC:26442]	0.0204386	4.24988	0.0265239	0.871118	0.999669
KSPZV1	Placebo	pre-immunization baseline	protected (P) vs. not protected (NP) at 3 months	PRICKLE4	ENSG00000124593	novel protein	0.00948627	5.85199	0.0265213	0.871124	0.999669
KSPZV1	Placebo	pre-immunization baseline	protected (P) vs. not protected (NP) at 3 months	PLEK	ENSG00000115956	pleckstrin [Source:HGNC Symbol;Acc:HGNC:9070]	0.0164162	7.41316	0.0264682	0.871253	0.999669
KSPZV1	Placebo	pre-immunization baseline	protected (P) vs. not protected (NP) at 3 months	PEBP1	ENSG00000089220	phosphatidylethanolamine binding protein 1 [Source:HGNC Symbol;Acc:HGNC:8630]	-0.0130726	5.41805	0.02642	0.871369	0.999669
KSPZV1	Placebo	pre-immunization baseline	protected (P) vs. not protected (NP) at 3 months	RTL10	ENSG00000215012	retrotransposon Gag like 10 [Source:HGNC Symbol;Acc:HGNC:26112]	0.011165	5.05088	0.026403	0.87141	0.999669
KSPZV1	Placebo	pre-immunization baseline	protected (P) vs. not protected (NP) at 3 months	MBNL2	ENSG00000139793	muscleblind like splicing regulator 2 [Source:HGNC Symbol;Acc:HGNC:16746]	-0.00980019	6.51095	0.0263893	0.871443	0.999669
KSPZV1	Placebo	pre-immunization baseline	protected (P) vs. not protected (NP) at 3 months	EIF1AD	ENSG00000175376	eukaryotic translation initiation factor 1A domain containing [Source:HGNC Symbol;Acc:HGNC:28147]	-0.0107224	4.98923	0.0263827	0.871459	0.999669
KSPZV1	Placebo	pre-immunization baseline	protected (P) vs. not protected (NP) at 3 months	CTD-2376I20.1	ENSG00000258560	novel transcript, antisense to EVL	-0.0234737	1.63827	0.0263725	0.871483	0.999669
KSPZV1	Placebo	pre-immunization baseline	protected (P) vs. not protected (NP) at 3 months	LIME1	ENSG00000203896	Lck interacting transmembrane adaptor 1 [Source:HGNC Symbol;Acc:HGNC:26016]	0.0132313	5.82577	0.0263714	0.871486	0.999669
KSPZV1	Placebo	pre-immunization baseline	protected (P) vs. not protected (NP) at 3 months	GPRIN3	ENSG00000185477	GPRIN family member 3 [Source:HGNC Symbol;Acc:HGNC:27733]	0.0155476	8.27104	0.0263713	0.871486	0.999669
KSPZV1	Placebo	pre-immunization baseline	protected (P) vs. not protected (NP) at 3 months	LINC01376	ENSG00000236204	long intergenic non-protein coding RNA 1376 [Source:HGNC Symbol;Acc:HGNC:50637]	-0.0582662	0.194974	0.0263599	0.871514	0.999669
KSPZV1	Placebo	pre-immunization baseline	protected (P) vs. not protected (NP) at 3 months	MAZ	ENSG00000103495	MYC associated zinc finger protein [Source:HGNC Symbol;Acc:HGNC:6914]	0.0115293	7.10826	0.026295	0.871671	0.999669
KSPZV1	Placebo	pre-immunization baseline	protected (P) vs. not protected (NP) at 3 months	UPF1	ENSG00000005007	UPF1 RNA helicase and ATPase [Source:HGNC Symbol;Acc:HGNC:9962]	-0.0120675	6.16362	0.0262865	0.871691	0.999669
KSPZV1	Placebo	pre-immunization baseline	protected (P) vs. not protected (NP) at 3 months	TRIM21	ENSG00000132109	tripartite motif containing 21 [Source:HGNC Symbol;Acc:HGNC:11312]	0.0139884	5.22995	0.026275	0.871719	0.999669
KSPZV1	Placebo	pre-immunization baseline	protected (P) vs. not protected (NP) at 3 months	URI1	ENSG00000105176	URI1 prefoldin like chaperone [Source:HGNC Symbol;Acc:HGNC:13236]	0.00968268	6.465	0.0262472	0.871786	0.999669
KSPZV1	Placebo	pre-immunization baseline	protected (P) vs. not protected (NP) at 3 months	TFEB	ENSG00000112561	transcription factor EB [Source:HGNC Symbol;Acc:HGNC:11753]	-0.0198077	4.84682	0.0262309	0.871827	0.999669
KSPZV1	Placebo	pre-immunization baseline	protected (P) vs. not protected (NP) at 3 months	SUPT4H1	ENSG00000213246	SPT4 homolog, DSIF elongation factor subunit [Source:HGNC Symbol;Acc:HGNC:11467]	0.00893306	6.36849	0.0262224	0.871846	0.999669
KSPZV1	Placebo	pre-immunization baseline	protected (P) vs. not protected (NP) at 3 months	C2orf49-DT	ENSG00000272994	C2orf49 divergent transcript [Source:HGNC Symbol;Acc:HGNC:55178]	-0.032933	1.93227	0.026217	0.871859	0.999669
KSPZV1	Placebo	pre-immunization baseline	protected (P) vs. not protected (NP) at 3 months	DPYD	ENSG00000188641	dihydropyrimidine dehydrogenase [Source:HGNC Symbol;Acc:HGNC:3012]	-0.0148199	7.01487	0.0261974	0.871907	0.999669
KSPZV1	Placebo	pre-immunization baseline	protected (P) vs. not protected (NP) at 3 months	SNAP23	ENSG00000092531	synaptosome associated protein 23 [Source:HGNC Symbol;Acc:HGNC:11131]	-0.010681	7.36469	0.0261642	0.871987	0.999669
KSPZV1	Placebo	pre-immunization baseline	protected (P) vs. not protected (NP) at 3 months	SON	ENSG00000159140	SON DNA and RNA binding protein [Source:HGNC Symbol;Acc:HGNC:11183]	-0.00833855	8.84553	0.026157	0.872005	0.999669
KSPZV1	Placebo	pre-immunization baseline	protected (P) vs. not protected (NP) at 3 months	RBM43	ENSG00000184898	RNA binding motif protein 43 [Source:HGNC Symbol;Acc:HGNC:24790]	-0.0154454	5.1195	0.0261518	0.872017	0.999669
KSPZV1	Placebo	pre-immunization baseline	protected (P) vs. not protected (NP) at 3 months	ZC3H14	ENSG00000100722	zinc finger CCCH-type containing 14 [Source:HGNC Symbol;Acc:HGNC:20509]	-0.00895344	6.21805	0.0261449	0.872034	0.999669
KSPZV1	Placebo	pre-immunization baseline	protected (P) vs. not protected (NP) at 3 months	HAUS6	ENSG00000147874	HAUS augmin like complex subunit 6 [Source:HGNC Symbol;Acc:HGNC:25948]	0.0114435	5.87333	0.0261301	0.87207	0.999669
KSPZV1	Placebo	pre-immunization baseline	protected (P) vs. not protected (NP) at 3 months	DDX59	ENSG00000118197	DEAD-box helicase 59 [Source:HGNC Symbol;Acc:HGNC:25360]	-0.00918393	5.50473	0.0261287	0.872074	0.999669
KSPZV1	Placebo	pre-immunization baseline	protected (P) vs. not protected (NP) at 3 months	PID1	ENSG00000153823	phosphotyrosine interaction domain containing 1 [Source:HGNC Symbol;Acc:HGNC:26084]	0.0276332	3.42071	0.0261046	0.872133	0.999669
KSPZV1	Placebo	pre-immunization baseline	protected (P) vs. not protected (NP) at 3 months	CCDC102B	ENSG00000150636	coiled-coil domain containing 102B [Source:HGNC Symbol;Acc:HGNC:26295]	-0.0439283	1.13549	0.026072	0.872211	0.999669
KSPZV1	Placebo	pre-immunization baseline	protected (P) vs. not protected (NP) at 3 months	RINT1	ENSG00000135249	RAD50 interactor 1 [Source:HGNC Symbol;Acc:HGNC:21876]	-0.0105299	5.26506	0.026046	0.872274	0.999669
KSPZV1	Placebo	pre-immunization baseline	protected (P) vs. not protected (NP) at 3 months	ZBTB20	ENSG00000181722	zinc finger and BTB domain containing 20 [Source:HGNC Symbol;Acc:HGNC:13503]	0.0119362	5.57098	0.0260433	0.872281	0.999669
KSPZV1	Placebo	pre-immunization baseline	protected (P) vs. not protected (NP) at 3 months	CRY2	ENSG00000121671	cryptochrome circadian regulator 2 [Source:HGNC Symbol;Acc:HGNC:2385]	-0.00953909	5.15544	0.0260409	0.872287	0.999669
KSPZV1	Placebo	pre-immunization baseline	protected (P) vs. not protected (NP) at 3 months	CROCC	ENSG00000058453	ciliary rootlet coiled-coil, rootletin [Source:HGNC Symbol;Acc:HGNC:21299]	-0.0232057	3.15189	0.0260183	0.872342	0.999669
KSPZV1	Placebo	pre-immunization baseline	protected (P) vs. not protected (NP) at 3 months	RP11-96C23.9	ENSG00000237280	novel transcript	0.0524667	-0.364215	0.0260009	0.872384	0.999669
KSPZV1	Placebo	pre-immunization baseline	protected (P) vs. not protected (NP) at 3 months	RP11-213H15.4	ENSG00000271762		0.043509	2.43497	0.0259977	0.872396	0.999669
KSPZV1	Placebo	pre-immunization baseline	protected (P) vs. not protected (NP) at 3 months	RP11-46H11.3	ENSG00000250790	novel transcript	-0.0471395	1.26278	0.0259932	0.872403	0.999669
KSPZV1	Placebo	pre-immunization baseline	protected (P) vs. not protected (NP) at 3 months	IL15	ENSG00000164136	interleukin 15 [Source:HGNC Symbol;Acc:HGNC:5977]	-0.0309518	3.6675	0.0259936	0.872407	0.999669
KSPZV1	Placebo	pre-immunization baseline	protected (P) vs. not protected (NP) at 3 months	APOO	ENSG00000184831	apolipoprotein O [Source:HGNC Symbol;Acc:HGNC:28727]	0.0334952	1.24476	0.0259033	0.872622	0.999669
KSPZV1	Placebo	pre-immunization baseline	protected (P) vs. not protected (NP) at 3 months	CRIPAK	ENSG00000179979		0.0203217	2.64945	0.0258667	0.872711	0.999669
KSPZV1	Placebo	pre-immunization baseline	protected (P) vs. not protected (NP) at 3 months	IMPA2	ENSG00000141401	inositol monophosphatase 2 [Source:HGNC Symbol;Acc:HGNC:6051]	0.0293066	3.89977	0.0258491	0.872759	0.999669
KSPZV1	Placebo	pre-immunization baseline	protected (P) vs. not protected (NP) at 3 months	SLC8B1	ENSG00000089060	solute carrier family 8 member B1 [Source:HGNC Symbol;Acc:HGNC:26175]	-0.00971106	6.02968	0.0258353	0.872787	0.999669
KSPZV1	Placebo	pre-immunization baseline	protected (P) vs. not protected (NP) at 3 months	ARHGEF2	ENSG00000116584	Rho/Rac guanine nucleotide exchange factor 2 [Source:HGNC Symbol;Acc:HGNC:682]	0.0111789	7.39145	0.0258126	0.872843	0.999669
KSPZV1	Placebo	pre-immunization baseline	protected (P) vs. not protected (NP) at 3 months	LCLAT1	ENSG00000172954	lysocardiolipin acyltransferase 1 [Source:HGNC Symbol;Acc:HGNC:26756]	-0.0126226	5.61605	0.0257957	0.872884	0.999669
KSPZV1	Placebo	pre-immunization baseline	protected (P) vs. not protected (NP) at 3 months	HID1	ENSG00000167861	HID1 domain containing [Source:HGNC Symbol;Acc:HGNC:15736]	-0.0578305	1.34648	0.0257956	0.872886	0.999669
KSPZV1	Placebo	pre-immunization baseline	protected (P) vs. not protected (NP) at 3 months	JKAMP	ENSG00000050130	JNK1/MAPK8 associated membrane protein [Source:HGNC Symbol;Acc:HGNC:20184]	0.00951807	5.53456	0.0257627	0.872965	0.999669
KSPZV1	Placebo	pre-immunization baseline	protected (P) vs. not protected (NP) at 3 months	SSBP2	ENSG00000145687	single stranded DNA binding protein 2 [Source:HGNC Symbol;Acc:HGNC:15831]	0.0137324	6.36097	0.0256908	0.873141	0.999669
KSPZV1	Placebo	pre-immunization baseline	protected (P) vs. not protected (NP) at 3 months	STT3B	ENSG00000163527	STT3 oligosaccharyltransferase complex catalytic subunit B [Source:HGNC Symbol;Acc:HGNC:30611]	-0.0121057	8.35834	0.0256626	0.87321	0.999669
KSPZV1	Placebo	pre-immunization baseline	protected (P) vs. not protected (NP) at 3 months	RP1-286D6.5	ENSG00000272153	novel transcript, antisense to LRRC47	-0.0339021	0.237792	0.0256359	0.873275	0.999669
KSPZV1	Placebo	pre-immunization baseline	protected (P) vs. not protected (NP) at 3 months	PTEN	ENSG00000171862	phosphatase and tensin homolog [Source:HGNC Symbol;Acc:HGNC:9588]	-0.00944527	9.05485	0.0256333	0.873281	0.999669
KSPZV1	Placebo	pre-immunization baseline	protected (P) vs. not protected (NP) at 3 months	SLC25A11	ENSG00000108528	solute carrier family 25 member 11 [Source:HGNC Symbol;Acc:HGNC:10981]	0.00958476	4.75908	0.0256302	0.873289	0.999669
KSPZV1	Placebo	pre-immunization baseline	protected (P) vs. not protected (NP) at 3 months	SLC6A16	ENSG00000063127	solute carrier family 6 member 16 [Source:HGNC Symbol;Acc:HGNC:13622]	-0.0146965	3.45106	0.0256197	0.873315	0.999669
KSPZV1	Placebo	pre-immunization baseline	protected (P) vs. not protected (NP) at 3 months	C1QTNF3	ENSG00000082196	C1q and TNF related 3 [Source:HGNC Symbol;Acc:HGNC:14326]	0.0245669	2.37241	0.0256197	0.873315	0.999669
KSPZV1	Placebo	pre-immunization baseline	protected (P) vs. not protected (NP) at 3 months	SLC4A1AP	ENSG00000163798	solute carrier family 4 member 1 adaptor protein [Source:HGNC Symbol;Acc:HGNC:13813]	-0.00880069	4.85918	0.0256112	0.873335	0.999669
KSPZV1	Placebo	pre-immunization baseline	protected (P) vs. not protected (NP) at 3 months	TUBGCP5	ENSG00000275835	tubulin gamma complex associated protein 5 [Source:HGNC Symbol;Acc:HGNC:18600]	-0.0377064	2.01615	0.0255958	0.873373	0.999669
KSPZV1	Placebo	pre-immunization baseline	protected (P) vs. not protected (NP) at 3 months	RP11-498C9.3	ENSG00000262413	novel transcript, antisense ARHGDIA	0.0169847	4.86893	0.0255598	0.873462	0.999669
KSPZV1	Placebo	pre-immunization baseline	protected (P) vs. not protected (NP) at 3 months	RP11-178C3.1	ENSG00000267318	novel protein	-0.0133456	2.70897	0.0255347	0.873523	0.999669
KSPZV1	Placebo	pre-immunization baseline	protected (P) vs. not protected (NP) at 3 months	AC116366.6	ENSG00000234290		0.0157093	5.17181	0.0255325	0.873529	0.999669
KSPZV1	Placebo	pre-immunization baseline	protected (P) vs. not protected (NP) at 3 months	ATP13A3	ENSG00000133657	ATPase 13A3 [Source:HGNC Symbol;Acc:HGNC:24113]	0.0134256	7.12442	0.0255269	0.873542	0.999669
KSPZV1	Placebo	pre-immunization baseline	protected (P) vs. not protected (NP) at 3 months	SLC49A4	ENSG00000138463	solute carrier family 49 member 4 [Source:HGNC Symbol;Acc:HGNC:16628]	0.0134197	5.16295	0.0255127	0.873577	0.999669
KSPZV1	Placebo	pre-immunization baseline	protected (P) vs. not protected (NP) at 3 months	SLC25A10	ENSG00000262660	novel protein	-0.0197288	3.58726	0.025496	0.873618	0.999669
KSPZV1	Placebo	pre-immunization baseline	protected (P) vs. not protected (NP) at 3 months	AC108004.3	ENSG00000241525	novel transcript, antisense to C17orf97	0.021569	2.311	0.0254745	0.873671	0.999669
KSPZV1	Placebo	pre-immunization baseline	protected (P) vs. not protected (NP) at 3 months	USP6	ENSG00000129204	ubiquitin specific peptidase 6 [Source:HGNC Symbol;Acc:HGNC:12629]	0.0227186	2.80455	0.0254736	0.873673	0.999669
KSPZV1	Placebo	pre-immunization baseline	protected (P) vs. not protected (NP) at 3 months	TAB1	ENSG00000100324	TGF-beta activated kinase 1 (MAP3K7) binding protein 1 [Source:HGNC Symbol;Acc:HGNC:18157]	0.0110858	4.62288	0.0254485	0.873735	0.999669
KSPZV1	Placebo	pre-immunization baseline	protected (P) vs. not protected (NP) at 3 months	ZNF491	ENSG00000177599	zinc finger protein 491 [Source:HGNC Symbol;Acc:HGNC:23706]	-0.0399652	1.00427	0.0254266	0.873789	0.999669
KSPZV1	Placebo	pre-immunization baseline	protected (P) vs. not protected (NP) at 3 months	RP11-304L19.4	ENSG00000261240	novel transcript, antisense to PKD1	0.0421562	-0.205872	0.0254113	0.873827	0.999669
KSPZV1	Placebo	pre-immunization baseline	protected (P) vs. not protected (NP) at 3 months	TRAJ23	ENSG00000211866	T cell receptor alpha joining 23 [Source:HGNC Symbol;Acc:HGNC:12052]	-0.0600359	0.338988	0.183552	0.873859	0.999669
KSPZV1	Placebo	pre-immunization baseline	protected (P) vs. not protected (NP) at 3 months	TMBIM4	ENSG00000155957	transmembrane BAX inhibitor motif containing 4 [Source:HGNC Symbol;Acc:HGNC:24257]	-0.0101394	6.82266	0.0253349	0.874015	0.999669
KSPZV1	Placebo	pre-immunization baseline	protected (P) vs. not protected (NP) at 3 months	GRK6	ENSG00000198055	G protein-coupled receptor kinase 6 [Source:HGNC Symbol;Acc:HGNC:4545]	-0.00923048	7.55203	0.0253347	0.874015	0.999669
KSPZV1	Placebo	pre-immunization baseline	protected (P) vs. not protected (NP) at 3 months	SAMD10	ENSG00000130590	sterile alpha motif domain containing 10 [Source:HGNC Symbol;Acc:HGNC:16129]	-0.0187305	3.21007	0.0252967	0.874109	0.999669
KSPZV1	Placebo	pre-immunization baseline	protected (P) vs. not protected (NP) at 3 months	MRPS18A	ENSG00000096080	mitochondrial ribosomal protein S18A [Source:HGNC Symbol;Acc:HGNC:14515]	0.0131401	3.84435	0.0252821	0.874145	0.999669
KSPZV1	Placebo	pre-immunization baseline	protected (P) vs. not protected (NP) at 3 months	RP11-77K12.8	ENSG00000259992	ADAT1 and TMEM231 readthrough transcript	0.0230984	1.29716	0.0252762	0.87416	0.999669
KSPZV1	Placebo	pre-immunization baseline	protected (P) vs. not protected (NP) at 3 months	RP11-797A18.5	ENSG00000278991	TEC	-0.0235674	3.06917	0.0252591	0.874202	0.999669
KSPZV1	Placebo	pre-immunization baseline	protected (P) vs. not protected (NP) at 3 months	GNAS	ENSG00000087460	GNAS complex locus [Source:HGNC Symbol;Acc:HGNC:4392]	-0.0153119	9.5825	0.0252572	0.874206	0.999669
KSPZV1	Placebo	pre-immunization baseline	protected (P) vs. not protected (NP) at 3 months	GATM	ENSG00000171766	glycine amidinotransferase [Source:HGNC Symbol;Acc:HGNC:4175]	0.0347088	2.50643	0.025218	0.874304	0.999669
KSPZV1	Placebo	pre-immunization baseline	protected (P) vs. not protected (NP) at 3 months	LDLRAP1	ENSG00000157978	low density lipoprotein receptor adaptor protein 1 [Source:HGNC Symbol;Acc:HGNC:18640]	-0.0157448	7.39457	0.0251898	0.874374	0.999669
KSPZV1	Placebo	pre-immunization baseline	protected (P) vs. not protected (NP) at 3 months	AVPR2	ENSG00000126895	arginine vasopressin receptor 2 [Source:HGNC Symbol;Acc:HGNC:897]	-0.047376	0.549472	0.0251563	0.874456	0.999669
KSPZV1	Placebo	pre-immunization baseline	protected (P) vs. not protected (NP) at 3 months	ZNF775	ENSG00000196456	zinc finger protein 775 [Source:HGNC Symbol;Acc:HGNC:28501]	-0.0134423	4.94369	0.0250854	0.874631	0.999669
KSPZV1	Placebo	pre-immunization baseline	protected (P) vs. not protected (NP) at 3 months	RP11-169K17.3	ENSG00000272483	novel transcript, antisense to VGLL4	-0.0441745	-0.0729744	0.0250395	0.874745	0.999669
KSPZV1	Placebo	pre-immunization baseline	protected (P) vs. not protected (NP) at 3 months	TAF2	ENSG00000064313	TATA-box binding protein associated factor 2 [Source:HGNC Symbol;Acc:HGNC:11536]	0.00947929	6.41251	0.0250329	0.874762	0.999669
KSPZV1	Placebo	pre-immunization baseline	protected (P) vs. not protected (NP) at 3 months	SESN3	ENSG00000149212	sestrin 3 [Source:HGNC Symbol;Acc:HGNC:23060]	-0.0239776	9.14537	0.0250356	0.874765	0.999669
KSPZV1	Placebo	pre-immunization baseline	protected (P) vs. not protected (NP) at 3 months	GPI	ENSG00000105220	glucose-6-phosphate isomerase [Source:HGNC Symbol;Acc:HGNC:4458]	-0.0132483	5.99617	0.0249844	0.874882	0.999669
KSPZV1	Placebo	pre-immunization baseline	protected (P) vs. not protected (NP) at 3 months	RP11-56G10.2	ENSG00000257386	novel transcript, antisense to ATXN7L3B	0.0118756	4.12927	0.0249616	0.874939	0.999669
KSPZV1	Placebo	pre-immunization baseline	protected (P) vs. not protected (NP) at 3 months	FNBP1L	ENSG00000137942	formin binding protein 1 like [Source:HGNC Symbol;Acc:HGNC:20851]	-0.0333368	3.28665	0.0249589	0.87495	0.999669
KSPZV1	Placebo	pre-immunization baseline	protected (P) vs. not protected (NP) at 3 months	AC092066.1	ENSG00000279095	TEC	-0.0480628	0.212384	0.0249476	0.874973	0.999669
KSPZV1	Placebo	pre-immunization baseline	protected (P) vs. not protected (NP) at 3 months	HILPDA	ENSG00000135245	hypoxia inducible lipid droplet associated [Source:HGNC Symbol;Acc:HGNC:28859]	0.0272831	1.78912	0.0249257	0.875028	0.999669
KSPZV1	Placebo	pre-immunization baseline	protected (P) vs. not protected (NP) at 3 months	RUSF1	ENSG00000140688	RUS family member 1 [Source:HGNC Symbol;Acc:HGNC:25848]	0.0109362	5.01728	0.024924	0.875032	0.999669
KSPZV1	Placebo	pre-immunization baseline	protected (P) vs. not protected (NP) at 3 months	EDARADD	ENSG00000186197	EDAR associated death domain [Source:HGNC Symbol;Acc:HGNC:14341]	-0.0548385	0.515432	0.0249202	0.875042	0.999669
KSPZV1	Placebo	pre-immunization baseline	protected (P) vs. not protected (NP) at 3 months	STX16	ENSG00000124222	syntaxin 16 [Source:HGNC Symbol;Acc:HGNC:11431]	0.00681235	7.43782	0.0248691	0.875169	0.999669
KSPZV1	Placebo	pre-immunization baseline	protected (P) vs. not protected (NP) at 3 months	DGCR8	ENSG00000128191	DGCR8 microprocessor complex subunit [Source:HGNC Symbol;Acc:HGNC:2847]	0.00958042	4.54337	0.0248647	0.87518	0.999669
KSPZV1	Placebo	pre-immunization baseline	protected (P) vs. not protected (NP) at 3 months	XKR9	ENSG00000221947	XK related 9 [Source:HGNC Symbol;Acc:HGNC:20937]	-0.0749418	-0.227245	0.0248523	0.87521	0.999669
KSPZV1	Placebo	pre-immunization baseline	protected (P) vs. not protected (NP) at 3 months	SCFD2	ENSG00000184178	sec1 family domain containing 2 [Source:HGNC Symbol;Acc:HGNC:30676]	-0.0145049	3.96363	0.0248346	0.875254	0.999669
KSPZV1	Placebo	pre-immunization baseline	protected (P) vs. not protected (NP) at 3 months	ERH	ENSG00000100632	ERH mRNA splicing and mitosis factor [Source:HGNC Symbol;Acc:HGNC:3447]	0.0158902	5.57135	0.0248297	0.875267	0.999669
KSPZV1	Placebo	pre-immunization baseline	protected (P) vs. not protected (NP) at 3 months	ERAL1	ENSG00000132591	Era like 12S mitochondrial rRNA chaperone 1 [Source:HGNC Symbol;Acc:HGNC:3424]	-0.0112876	4.17278	0.0248272	0.875273	0.999669
KSPZV1	Placebo	pre-immunization baseline	protected (P) vs. not protected (NP) at 3 months	RCE1	ENSG00000173653	Ras converting CAAX endopeptidase 1 [Source:HGNC Symbol;Acc:HGNC:13721]	-0.0126163	3.47457	0.0248022	0.875335	0.999669
KSPZV1	Placebo	pre-immunization baseline	protected (P) vs. not protected (NP) at 3 months	CTD-2647L4.5	ENSG00000259607	novel transcript, antisense to KIF13B	-0.0327564	0.843686	0.0247931	0.875358	0.999669
KSPZV1	Placebo	pre-immunization baseline	protected (P) vs. not protected (NP) at 3 months	SGIP1	ENSG00000118473	SH3GL interacting endocytic adaptor 1 [Source:HGNC Symbol;Acc:HGNC:25412]	-0.101968	0.572839	0.0247917	0.875374	0.999669
KSPZV1	Placebo	pre-immunization baseline	protected (P) vs. not protected (NP) at 3 months	TBC1D12	ENSG00000108239	TBC1 domain family member 12 [Source:HGNC Symbol;Acc:HGNC:29082]	-0.0207186	3.12783	0.0247334	0.875507	0.999669
KSPZV1	Placebo	pre-immunization baseline	protected (P) vs. not protected (NP) at 3 months	CROCC2	ENSG00000226321	ciliary rootlet coiled-coil, rootletin family member 2 [Source:HGNC Symbol;Acc:HGNC:51677]	0.0606694	0.90109	0.0247122	0.875561	0.999669
KSPZV1	Placebo	pre-immunization baseline	protected (P) vs. not protected (NP) at 3 months	SIAH1	ENSG00000196470	siah E3 ubiquitin protein ligase 1 [Source:HGNC Symbol;Acc:HGNC:10857]	-0.00968599	5.80184	0.0247062	0.875575	0.999669
KSPZV1	Placebo	pre-immunization baseline	protected (P) vs. not protected (NP) at 3 months	CSNK1G2	ENSG00000133275	casein kinase 1 gamma 2 [Source:HGNC Symbol;Acc:HGNC:2455]	-0.0106256	6.59668	0.0247033	0.875582	0.999669
KSPZV1	Placebo	pre-immunization baseline	protected (P) vs. not protected (NP) at 3 months	VSIG4	ENSG00000155659	V-set and immunoglobulin domain containing 4 [Source:HGNC Symbol;Acc:HGNC:17032]	-0.0322903	1.79616	0.02469	0.875615	0.999669
KSPZV1	Placebo	pre-immunization baseline	protected (P) vs. not protected (NP) at 3 months	CTD-3185P2.1	ENSG00000261351	novel transcript, antisense to MAP2K1	-0.0082732	4.27079	0.0246611	0.875687	0.999669
KSPZV1	Placebo	pre-immunization baseline	protected (P) vs. not protected (NP) at 3 months	AARS2	ENSG00000124608	alanyl-tRNA synthetase 2, mitochondrial [Source:HGNC Symbol;Acc:HGNC:21022]	-0.011892	4.20348	0.024645	0.875727	0.999669
KSPZV1	Placebo	pre-immunization baseline	protected (P) vs. not protected (NP) at 3 months	RP11-452J21.2	ENSG00000249234	novel transcript	-0.0335071	0.567385	0.0246053	0.875827	0.999669
KSPZV1	Placebo	pre-immunization baseline	protected (P) vs. not protected (NP) at 3 months	OSER1-DT	ENSG00000223891	OSER1 divergent transcript [Source:HGNC Symbol;Acc:HGNC:48585]	0.0257101	1.68603	0.0246052	0.875827	0.999669
KSPZV1	Placebo	pre-immunization baseline	protected (P) vs. not protected (NP) at 3 months	MX1	ENSG00000157601	MX dynamin like GTPase 1 [Source:HGNC Symbol;Acc:HGNC:7532]	-0.0281563	8.1085	0.0245901	0.875881	0.999669
KSPZV1	Placebo	pre-immunization baseline	protected (P) vs. not protected (NP) at 3 months	GADD45B	ENSG00000099860	growth arrest and DNA damage inducible beta [Source:HGNC Symbol;Acc:HGNC:4096]	-0.0200013	4.11426	0.0245583	0.875945	0.999669
KSPZV1	Placebo	pre-immunization baseline	protected (P) vs. not protected (NP) at 3 months	GNAI3	ENSG00000065135	G protein subunit alpha i3 [Source:HGNC Symbol;Acc:HGNC:4387]	0.00732673	7.70391	0.0245009	0.876088	0.999669
KSPZV1	Placebo	pre-immunization baseline	protected (P) vs. not protected (NP) at 3 months	DTNBP1	ENSG00000047579	dystrobrevin binding protein 1 [Source:HGNC Symbol;Acc:HGNC:17328]	0.0112276	4.58211	0.0244874	0.876122	0.999669
KSPZV1	Placebo	pre-immunization baseline	protected (P) vs. not protected (NP) at 3 months	COQ7	ENSG00000167186	coenzyme Q7, hydroxylase [Source:HGNC Symbol;Acc:HGNC:2244]	0.0106619	4.02278	0.0244722	0.87616	0.999669
KSPZV1	Placebo	pre-immunization baseline	protected (P) vs. not protected (NP) at 3 months	RP4-803J11.2	ENSG00000237481	novel transcript	-0.0221171	1.14709	0.0244447	0.876229	0.999669
KSPZV1	Placebo	pre-immunization baseline	protected (P) vs. not protected (NP) at 3 months	RP13-554M15.7	ENSG00000280287	novel transcript	-0.0171047	3.36767	0.0244393	0.876243	0.999669
KSPZV1	Placebo	pre-immunization baseline	protected (P) vs. not protected (NP) at 3 months	NFS1	ENSG00000244005	NFS1 cysteine desulfurase [Source:HGNC Symbol;Acc:HGNC:15910]	-0.0102741	3.9105	0.0244149	0.876304	0.999669
KSPZV1	Placebo	pre-immunization baseline	protected (P) vs. not protected (NP) at 3 months	POU6F1	ENSG00000184271	POU class 6 homeobox 1 [Source:HGNC Symbol;Acc:HGNC:9224]	0.0207928	2.55287	0.0244123	0.876311	0.999669
KSPZV1	Placebo	pre-immunization baseline	protected (P) vs. not protected (NP) at 3 months	RIC1	ENSG00000107036	RIC1 homolog, RAB6A GEF complex partner 1 [Source:HGNC Symbol;Acc:HGNC:17686]	-0.00703029	7.02601	0.0243333	0.87651	0.999669
KSPZV1	Placebo	pre-immunization baseline	protected (P) vs. not protected (NP) at 3 months	HACD2	ENSG00000206527	3-hydroxyacyl-CoA dehydratase 2 [Source:HGNC Symbol;Acc:HGNC:9640]	0.010747	6.17884	0.0243319	0.876513	0.999669
KSPZV1	Placebo	pre-immunization baseline	protected (P) vs. not protected (NP) at 3 months	RP11-434H6.7	ENSG00000273437	novel transcript	-0.0398747	-0.0316293	0.024324	0.876533	0.999669
KSPZV1	Placebo	pre-immunization baseline	protected (P) vs. not protected (NP) at 3 months	RP11-46H11.11	ENSG00000278949	novel transcript	-0.0174066	3.12962	0.0243163	0.876552	0.999669
KSPZV1	Placebo	pre-immunization baseline	protected (P) vs. not protected (NP) at 3 months	NADK	ENSG00000008130	NAD kinase [Source:HGNC Symbol;Acc:HGNC:29831]	0.0173661	6.77747	0.0242703	0.87667	0.999669
KSPZV1	Placebo	pre-immunization baseline	protected (P) vs. not protected (NP) at 3 months	SUGT1-DT	ENSG00000273723	SUGT1 divergent transcript [Source:HGNC Symbol;Acc:HGNC:54809]	0.0341044	1.34774	0.0242454	0.876731	0.999669
KSPZV1	Placebo	pre-immunization baseline	protected (P) vs. not protected (NP) at 3 months	HINT1	ENSG00000169567	histidine triad nucleotide binding protein 1 [Source:HGNC Symbol;Acc:HGNC:4912]	-0.0204861	6.90736	0.0242439	0.876742	0.999669
KSPZV1	Placebo	pre-immunization baseline	protected (P) vs. not protected (NP) at 3 months	OGDH	ENSG00000105953	oxoglutarate dehydrogenase [Source:HGNC Symbol;Acc:HGNC:8124]	0.0115074	6.63007	0.0241835	0.876887	0.999669
KSPZV1	Placebo	pre-immunization baseline	protected (P) vs. not protected (NP) at 3 months	CASP7	ENSG00000165806	caspase 7 [Source:HGNC Symbol;Acc:HGNC:1508]	0.0171941	4.34826	0.0241779	0.876901	0.999669
KSPZV1	Placebo	pre-immunization baseline	protected (P) vs. not protected (NP) at 3 months	TMED7	ENSG00000134970	transmembrane p24 trafficking protein 7 [Source:HGNC Symbol;Acc:HGNC:24253]	-0.0127108	7.18346	0.0241728	0.876914	0.999669
KSPZV1	Placebo	pre-immunization baseline	protected (P) vs. not protected (NP) at 3 months	AL023806.1	ENSG00000280184	TEC	-0.0407221	0.825124	0.0241544	0.876961	0.999669
KSPZV1	Placebo	pre-immunization baseline	protected (P) vs. not protected (NP) at 3 months	NFKBIA	ENSG00000100906	NFKB inhibitor alpha [Source:HGNC Symbol;Acc:HGNC:7797]	-0.0146022	6.40488	0.0241523	0.876966	0.999669
KSPZV1	Placebo	pre-immunization baseline	protected (P) vs. not protected (NP) at 3 months	PTTG1IP	ENSG00000183255	PTTG1 interacting protein [Source:HGNC Symbol;Acc:HGNC:13524]	-0.0106456	6.5891	0.0241474	0.876978	0.999669
KSPZV1	Placebo	pre-immunization baseline	protected (P) vs. not protected (NP) at 3 months	ZNF2	ENSG00000275111	zinc finger protein 2 [Source:HGNC Symbol;Acc:HGNC:12991]	0.0106302	3.31786	0.0241462	0.876981	0.999669
KSPZV1	Placebo	pre-immunization baseline	protected (P) vs. not protected (NP) at 3 months	GPR153	ENSG00000158292	G protein-coupled receptor 153 [Source:HGNC Symbol;Acc:HGNC:23618]	-0.0420582	1.95578	0.0241271	0.877031	0.999669
KSPZV1	Placebo	pre-immunization baseline	protected (P) vs. not protected (NP) at 3 months	RP11-73M18.6	ENSG00000270108	novel transcript, sense intronic to KLC1	-0.0140749	3.40993	0.0241217	0.877043	0.999669
KSPZV1	Placebo	pre-immunization baseline	protected (P) vs. not protected (NP) at 3 months	TMEM161B	ENSG00000164180	transmembrane protein 161B [Source:HGNC Symbol;Acc:HGNC:28483]	0.0120333	6.50769	0.0241187	0.877051	0.999669
KSPZV1	Placebo	pre-immunization baseline	protected (P) vs. not protected (NP) at 3 months	COG3	ENSG00000136152	component of oligomeric golgi complex 3 [Source:HGNC Symbol;Acc:HGNC:18619]	-0.00713623	5.89	0.0241164	0.877057	0.999669
KSPZV1	Placebo	pre-immunization baseline	protected (P) vs. not protected (NP) at 3 months	COQ8A	ENSG00000163050	coenzyme Q8A [Source:HGNC Symbol;Acc:HGNC:16812]	0.0143925	4.81984	0.024098	0.877103	0.999669
KSPZV1	Placebo	pre-immunization baseline	protected (P) vs. not protected (NP) at 3 months	SRSF1	ENSG00000136450	serine and arginine rich splicing factor 1 [Source:HGNC Symbol;Acc:HGNC:10780]	-0.00907408	7.79874	0.0240951	0.87711	0.999669
KSPZV1	Placebo	pre-immunization baseline	protected (P) vs. not protected (NP) at 3 months	CCDC154	ENSG00000197599	coiled-coil domain containing 154 [Source:HGNC Symbol;Acc:HGNC:34454]	-0.05976	-0.0691212	0.0240945	0.877112	0.999669
KSPZV1	Placebo	pre-immunization baseline	protected (P) vs. not protected (NP) at 3 months	ALDH1B1	ENSG00000137124	aldehyde dehydrogenase 1 family member B1 [Source:HGNC Symbol;Acc:HGNC:407]	0.0270123	2.21234	0.0240812	0.877146	0.999669
KSPZV1	Placebo	pre-immunization baseline	protected (P) vs. not protected (NP) at 3 months	RP11-111E14.1	ENSG00000259351	novel transcript, antisense to DAPK2	-0.0595939	-0.168548	0.0240727	0.877167	0.999669
KSPZV1	Placebo	pre-immunization baseline	protected (P) vs. not protected (NP) at 3 months	CDKL1	ENSG00000100490	cyclin dependent kinase like 1 [Source:HGNC Symbol;Acc:HGNC:1781]	-0.0194379	4.62207	0.0240605	0.877199	0.999669
KSPZV1	Placebo	pre-immunization baseline	protected (P) vs. not protected (NP) at 3 months	LCMT1-AS1	ENSG00000260448	LCMT1 antisense RNA 1 [Source:HGNC Symbol;Acc:HGNC:51177]	0.0369161	0.600547	0.0240568	0.877207	0.999669
KSPZV1	Placebo	pre-immunization baseline	protected (P) vs. not protected (NP) at 3 months	RP11-348N5.7	ENSG00000270589	novel transcript, antisense to BBIP1	0.0127192	4.12826	0.02404	0.87725	0.999669
KSPZV1	Placebo	pre-immunization baseline	protected (P) vs. not protected (NP) at 3 months	MTRR	ENSG00000124275	5-methyltetrahydrofolate-homocysteine methyltransferase reductase [Source:HGNC Symbol;Acc:HGNC:7473]	-0.00922289	5.92488	0.0239962	0.877361	0.999669
KSPZV1	Placebo	pre-immunization baseline	protected (P) vs. not protected (NP) at 3 months	TIMM23B-AGAP6	ENSG00000178440	TIMM23B-AGAP6 readthrough (NMD candidate) [Source:HGNC Symbol;Acc:HGNC:45009]	0.0209271	1.11551	0.0239945	0.877365	0.999669
KSPZV1	Placebo	pre-immunization baseline	protected (P) vs. not protected (NP) at 3 months	WFDC21P	ENSG00000261040	WAP four-disulfide core domain 21, pseudogene [Source:HGNC Symbol;Acc:HGNC:50357]	-0.0378338	0.657227	0.0239944	0.877365	0.999669
KSPZV1	Placebo	pre-immunization baseline	protected (P) vs. not protected (NP) at 3 months	COMT	ENSG00000093010	catechol-O-methyltransferase [Source:HGNC Symbol;Acc:HGNC:2228]	0.0108285	4.76601	0.0239341	0.877518	0.999669
KSPZV1	Placebo	pre-immunization baseline	protected (P) vs. not protected (NP) at 3 months	PGS1	ENSG00000087157	phosphatidylglycerophosphate synthase 1 [Source:HGNC Symbol;Acc:HGNC:30029]	-0.0190422	6.20007	0.0239307	0.877531	0.999669
KSPZV1	Placebo	pre-immunization baseline	protected (P) vs. not protected (NP) at 3 months	LY6E-DT	ENSG00000247317	LY6E divergent transcript [Source:HGNC Symbol;Acc:HGNC:53728]	0.0348936	2.53098	0.0238565	0.877717	0.999669
KSPZV1	Placebo	pre-immunization baseline	protected (P) vs. not protected (NP) at 3 months	ZCWPW2	ENSG00000206559	zinc finger CW-type and PWWP domain containing 2 [Source:HGNC Symbol;Acc:HGNC:23574]	0.0466848	0.0253378	0.0238407	0.877756	0.999669
KSPZV1	Placebo	pre-immunization baseline	protected (P) vs. not protected (NP) at 3 months	OCRL	ENSG00000122126	OCRL inositol polyphosphate-5-phosphatase [Source:HGNC Symbol;Acc:HGNC:8108]	-0.0242797	2.62249	0.0238283	0.877787	0.999669
KSPZV1	Placebo	pre-immunization baseline	protected (P) vs. not protected (NP) at 3 months	LA16c-390H2.1	ENSG00000278942	TEC	0.0513272	-0.0802903	0.0238241	0.877798	0.999669
KSPZV1	Placebo	pre-immunization baseline	protected (P) vs. not protected (NP) at 3 months	CTD-3126B10.2	ENSG00000279162	tec	-0.0530292	0.32621	0.023819	0.877811	0.999669
KSPZV1	Placebo	pre-immunization baseline	protected (P) vs. not protected (NP) at 3 months	CEP295NL	ENSG00000178404	CEP295 N-terminal like [Source:HGNC Symbol;Acc:HGNC:44659]	0.0259825	2.32025	0.0237755	0.877922	0.999669
KSPZV1	Placebo	pre-immunization baseline	protected (P) vs. not protected (NP) at 3 months	ZNF524	ENSG00000171443	zinc finger protein 524 [Source:HGNC Symbol;Acc:HGNC:28322]	0.0223597	3.31683	0.0237601	0.877961	0.999669
KSPZV1	Placebo	pre-immunization baseline	protected (P) vs. not protected (NP) at 3 months	RP11-424I19.2	ENSG00000259182	novel transcript	0.0600738	-0.286613	0.0237563	0.877971	0.999669
KSPZV1	Placebo	pre-immunization baseline	protected (P) vs. not protected (NP) at 3 months	TM9SF2	ENSG00000125304	transmembrane 9 superfamily member 2 [Source:HGNC Symbol;Acc:HGNC:11865]	0.00881417	7.30682	0.0237391	0.878014	0.999669
KSPZV1	Placebo	pre-immunization baseline	protected (P) vs. not protected (NP) at 3 months	ABCD2	ENSG00000173208	ATP binding cassette subfamily D member 2 [Source:HGNC Symbol;Acc:HGNC:66]	-0.0203614	5.58314	0.0237321	0.878038	0.999669
KSPZV1	Placebo	pre-immunization baseline	protected (P) vs. not protected (NP) at 3 months	FAM136A	ENSG00000035141	family with sequence similarity 136 member A [Source:HGNC Symbol;Acc:HGNC:25911]	-0.0130518	4.4122	0.0237074	0.878095	0.999669
KSPZV1	Placebo	pre-immunization baseline	protected (P) vs. not protected (NP) at 3 months	NBPF15	ENSG00000266338	NBPF member 15 [Source:HGNC Symbol;Acc:HGNC:28791]	0.0195798	3.99398	0.0236947	0.878127	0.999669
KSPZV1	Placebo	pre-immunization baseline	protected (P) vs. not protected (NP) at 3 months	ZNF317	ENSG00000130803	zinc finger protein 317 [Source:HGNC Symbol;Acc:HGNC:13507]	-0.00724088	5.57123	0.0236659	0.878201	0.999669
KSPZV1	Placebo	pre-immunization baseline	protected (P) vs. not protected (NP) at 3 months	ERICH1	ENSG00000104714	glutamate rich 1 [Source:HGNC Symbol;Acc:HGNC:27234]	0.013345	5.98235	0.0236495	0.878243	0.999669
KSPZV1	Placebo	pre-immunization baseline	protected (P) vs. not protected (NP) at 3 months	ACAD8	ENSG00000151498	acyl-CoA dehydrogenase family member 8 [Source:HGNC Symbol;Acc:HGNC:87]	-0.0113278	4.26132	0.023636	0.878277	0.999669
KSPZV1	Placebo	pre-immunization baseline	protected (P) vs. not protected (NP) at 3 months	UQCRQ	ENSG00000164405	ubiquinol-cytochrome c reductase complex III subunit VII [Source:HGNC Symbol;Acc:HGNC:29594]	-0.0150699	5.32251	0.0236271	0.8783	0.999669
KSPZV1	Placebo	pre-immunization baseline	protected (P) vs. not protected (NP) at 3 months	TNFRSF10B	ENSG00000120889	TNF receptor superfamily member 10b [Source:HGNC Symbol;Acc:HGNC:11905]	-0.011468	5.14889	0.0236216	0.878314	0.999669
KSPZV1	Placebo	pre-immunization baseline	protected (P) vs. not protected (NP) at 3 months	BTBD2	ENSG00000133243	BTB domain containing 2 [Source:HGNC Symbol;Acc:HGNC:15504]	0.0111913	6.08258	0.0236042	0.878359	0.999669
KSPZV1	Placebo	pre-immunization baseline	protected (P) vs. not protected (NP) at 3 months	RP11-350J20.5	ENSG00000231760	novel transcript	-0.0402042	0.358418	0.0235956	0.878381	0.999669
KSPZV1	Placebo	pre-immunization baseline	protected (P) vs. not protected (NP) at 3 months	RITA1	ENSG00000139405	RBPJ interacting and tubulin associated 1 [Source:HGNC Symbol;Acc:HGNC:25925]	0.0157486	2.95512	0.0235641	0.878461	0.999669
KSPZV1	Placebo	pre-immunization baseline	protected (P) vs. not protected (NP) at 3 months	SNRPC	ENSG00000124562	small nuclear ribonucleoprotein polypeptide C [Source:HGNC Symbol;Acc:HGNC:11157]	0.0208464	3.75702	0.0235503	0.878497	0.999669
KSPZV1	Placebo	pre-immunization baseline	protected (P) vs. not protected (NP) at 3 months	KCNIP2-AS1	ENSG00000226009	KCNIP2 antisense RNA 1 [Source:HGNC Symbol;Acc:HGNC:48680]	0.0411727	-0.264921	0.0235322	0.878543	0.999669
KSPZV1	Placebo	pre-immunization baseline	protected (P) vs. not protected (NP) at 3 months	KCNC4	ENSG00000116396	potassium voltage-gated channel subfamily C member 4 [Source:HGNC Symbol;Acc:HGNC:6236]	-0.0175333	4.73654	0.0235297	0.878549	0.999669
KSPZV1	Placebo	pre-immunization baseline	protected (P) vs. not protected (NP) at 3 months	B3GAT3	ENSG00000149541	beta-1,3-glucuronyltransferase 3 [Source:HGNC Symbol;Acc:HGNC:923]	0.0181368	4.25131	0.0234952	0.878638	0.999669
KSPZV1	Placebo	pre-immunization baseline	protected (P) vs. not protected (NP) at 3 months	BCAR3	ENSG00000137936	BCAR3 adaptor protein, NSP family member [Source:HGNC Symbol;Acc:HGNC:973]	0.0360568	2.02532	0.0234736	0.878693	0.999669
KSPZV1	Placebo	pre-immunization baseline	protected (P) vs. not protected (NP) at 3 months	PSMC2	ENSG00000161057	proteasome 26S subunit, ATPase 2 [Source:HGNC Symbol;Acc:HGNC:9548]	0.0115307	5.47261	0.0234361	0.878789	0.999669
KSPZV1	Placebo	pre-immunization baseline	protected (P) vs. not protected (NP) at 3 months	RP11-464D20.6	ENSG00000264546	novel transcript	-0.025082	2.08449	0.0234072	0.878863	0.999669
KSPZV1	Placebo	pre-immunization baseline	protected (P) vs. not protected (NP) at 3 months	COPS7A	ENSG00000111652	COP9 signalosome subunit 7A [Source:HGNC Symbol;Acc:HGNC:16758]	0.0104545	4.18436	0.0233832	0.878925	0.999669
KSPZV1	Placebo	pre-immunization baseline	protected (P) vs. not protected (NP) at 3 months	TRGV8	ENSG00000211696	T cell receptor gamma variable 8 [Source:HGNC Symbol;Acc:HGNC:12294]	-0.0307063	1.75148	0.0233819	0.878928	0.999669
KSPZV1	Placebo	pre-immunization baseline	protected (P) vs. not protected (NP) at 3 months	TIGAR	ENSG00000078237	TP53 induced glycolysis regulatory phosphatase [Source:HGNC Symbol;Acc:HGNC:1185]	0.012433	3.95229	0.0233405	0.879035	0.999669
KSPZV1	Placebo	pre-immunization baseline	protected (P) vs. not protected (NP) at 3 months	NSUN7	ENSG00000179299	NOP2/Sun RNA methyltransferase family member 7 [Source:HGNC Symbol;Acc:HGNC:25857]	-0.0396905	1.47969	0.023326	0.879072	0.999669
KSPZV1	Placebo	pre-immunization baseline	protected (P) vs. not protected (NP) at 3 months	SLC8A3	ENSG00000100678	solute carrier family 8 member A3 [Source:HGNC Symbol;Acc:HGNC:11070]	-0.0753186	0.165839	0.0233244	0.879078	0.999669
KSPZV1	Placebo	pre-immunization baseline	protected (P) vs. not protected (NP) at 3 months	GLI4	ENSG00000250571	GLI family zinc finger 4 [Source:HGNC Symbol;Acc:HGNC:4320]	0.0153836	4.39439	0.0232899	0.879165	0.999669
KSPZV1	Placebo	pre-immunization baseline	protected (P) vs. not protected (NP) at 3 months	SLC35G1	ENSG00000176273	solute carrier family 35 member G1 [Source:HGNC Symbol;Acc:HGNC:26607]	-0.0234724	3.36749	0.0232669	0.879224	0.999669
KSPZV1	Placebo	pre-immunization baseline	protected (P) vs. not protected (NP) at 3 months	GOLGA7B	ENSG00000155265	golgin A7 family member B [Source:HGNC Symbol;Acc:HGNC:31668]	-0.014392	3.51412	0.0232622	0.879236	0.999669
KSPZV1	Placebo	pre-immunization baseline	protected (P) vs. not protected (NP) at 3 months	ECHDC3	ENSG00000134463	enoyl-CoA hydratase domain containing 3 [Source:HGNC Symbol;Acc:HGNC:23489]	-0.0554434	0.970688	0.0232259	0.87933	0.999669
KSPZV1	Placebo	pre-immunization baseline	protected (P) vs. not protected (NP) at 3 months	VDAC1	ENSG00000213585	voltage dependent anion channel 1 [Source:HGNC Symbol;Acc:HGNC:12669]	-0.0112203	5.77226	0.0232231	0.879337	0.999669
KSPZV1	Placebo	pre-immunization baseline	protected (P) vs. not protected (NP) at 3 months	CTA-363E19.2	ENSG00000272072	novel transcript, antisense to HBP1	-0.0143049	3.42047	0.0231978	0.879402	0.999669
KSPZV1	Placebo	pre-immunization baseline	protected (P) vs. not protected (NP) at 3 months	CAPRIN1	ENSG00000135387	cell cycle associated protein 1 [Source:HGNC Symbol;Acc:HGNC:6743]	0.00905309	8.20707	0.0231902	0.879422	0.999669
KSPZV1	Placebo	pre-immunization baseline	protected (P) vs. not protected (NP) at 3 months	RANBP6	ENSG00000137040	RAN binding protein 6 [Source:HGNC Symbol;Acc:HGNC:9851]	-0.0157831	5.87195	0.0231859	0.879433	0.999669
KSPZV1	Placebo	pre-immunization baseline	protected (P) vs. not protected (NP) at 3 months	RBL2	ENSG00000103479	RB transcriptional corepressor like 2 [Source:HGNC Symbol;Acc:HGNC:9894]	-0.010142	9.11823	0.0231591	0.879502	0.999669
KSPZV1	Placebo	pre-immunization baseline	protected (P) vs. not protected (NP) at 3 months	MIER2	ENSG00000105556	MIER family member 2 [Source:HGNC Symbol;Acc:HGNC:29210]	-0.0184221	3.34058	0.0231546	0.879513	0.999669
KSPZV1	Placebo	pre-immunization baseline	protected (P) vs. not protected (NP) at 3 months	AC003991.3	ENSG00000228113	novel transcript, antisense to STEAP4	-0.0412656	3.63093	0.0231439	0.879556	0.999669
KSPZV1	Placebo	pre-immunization baseline	protected (P) vs. not protected (NP) at 3 months	ZNF124	ENSG00000196418	zinc finger protein 124 [Source:HGNC Symbol;Acc:HGNC:12907]	-0.0140651	4.88509	0.0231223	0.879597	0.999669
KSPZV1	Placebo	pre-immunization baseline	protected (P) vs. not protected (NP) at 3 months	RP11-361F15.2	ENSG00000225135		-0.0205018	3.89249	0.0231136	0.879619	0.999669
KSPZV1	Placebo	pre-immunization baseline	protected (P) vs. not protected (NP) at 3 months	ARRB2	ENSG00000141480	arrestin beta 2 [Source:HGNC Symbol;Acc:HGNC:712]	0.0150028	7.05878	0.0231103	0.879628	0.999669
KSPZV1	Placebo	pre-immunization baseline	protected (P) vs. not protected (NP) at 3 months	RP11-417L19.5	ENSG00000279283	novel transcript	0.0272827	2.0146	0.0231071	0.879636	0.999669
KSPZV1	Placebo	pre-immunization baseline	protected (P) vs. not protected (NP) at 3 months	LYPLA1	ENSG00000120992	lysophospholipase 1 [Source:HGNC Symbol;Acc:HGNC:6737]	0.0106092	7.18823	0.0230378	0.879816	0.999669
KSPZV1	Placebo	pre-immunization baseline	protected (P) vs. not protected (NP) at 3 months	ZNF561-AS1	ENSG00000267106	ZNF561 antisense RNA 1 (head to head) [Source:HGNC Symbol;Acc:HGNC:27613]	0.0140962	3.23717	0.0230241	0.879851	0.999669
KSPZV1	Placebo	pre-immunization baseline	protected (P) vs. not protected (NP) at 3 months	ALDH8A1	ENSG00000118514	aldehyde dehydrogenase 8 family member A1 [Source:HGNC Symbol;Acc:HGNC:15471]	0.0426632	0.836211	0.0230212	0.879858	0.999669
KSPZV1	Placebo	pre-immunization baseline	protected (P) vs. not protected (NP) at 3 months	ACOT9	ENSG00000123130	acyl-CoA thioesterase 9 [Source:HGNC Symbol;Acc:HGNC:17152]	-0.0139523	4.77859	0.0229667	0.88	0.999669
KSPZV1	Placebo	pre-immunization baseline	protected (P) vs. not protected (NP) at 3 months	SLC27A4	ENSG00000167114	solute carrier family 27 member 4 [Source:HGNC Symbol;Acc:HGNC:10998]	0.0126855	3.4514	0.0229126	0.88014	0.999669
KSPZV1	Placebo	pre-immunization baseline	protected (P) vs. not protected (NP) at 3 months	AC017002.2	ENSG00000224959		0.036351	1.79328	0.0228913	0.880195	0.999669
KSPZV1	Placebo	pre-immunization baseline	protected (P) vs. not protected (NP) at 3 months	HK2	ENSG00000159399	hexokinase 2 [Source:HGNC Symbol;Acc:HGNC:4923]	-0.0160914	5.19729	0.0228806	0.880223	0.999669
KSPZV1	Placebo	pre-immunization baseline	protected (P) vs. not protected (NP) at 3 months	SHC1	ENSG00000160691	SHC adaptor protein 1 [Source:HGNC Symbol;Acc:HGNC:10840]	-0.00646239	6.02255	0.0228631	0.880268	0.999669
KSPZV1	Placebo	pre-immunization baseline	protected (P) vs. not protected (NP) at 3 months	BST1	ENSG00000109743	bone marrow stromal cell antigen 1 [Source:HGNC Symbol;Acc:HGNC:1118]	-0.0286068	4.95145	0.0228683	0.880268	0.999669
KSPZV1	Placebo	pre-immunization baseline	protected (P) vs. not protected (NP) at 3 months	PSMA1	ENSG00000256206	novel protein	-0.00840638	6.86386	0.0228556	0.880288	0.999669
KSPZV1	Placebo	pre-immunization baseline	protected (P) vs. not protected (NP) at 3 months	FNDC5	ENSG00000160097	fibronectin type III domain containing 5 [Source:HGNC Symbol;Acc:HGNC:20240]	-0.022899	1.88047	0.0228079	0.880412	0.999669
KSPZV1	Placebo	pre-immunization baseline	protected (P) vs. not protected (NP) at 3 months	THOC6	ENSG00000131652	THO complex 6 [Source:HGNC Symbol;Acc:HGNC:28369]	-0.0152686	2.92525	0.022798	0.880438	0.999669
KSPZV1	Placebo	pre-immunization baseline	protected (P) vs. not protected (NP) at 3 months	RTL8C	ENSG00000134590	retrotransposon Gag like 8C [Source:HGNC Symbol;Acc:HGNC:2569]	-0.0195334	3.23727	0.022789	0.880461	0.999669
KSPZV1	Placebo	pre-immunization baseline	protected (P) vs. not protected (NP) at 3 months	RNASE2	ENSG00000169385	ribonuclease A family member 2 [Source:HGNC Symbol;Acc:HGNC:10045]	0.0487299	4.39412	0.0227564	0.880568	0.999669
KSPZV1	Placebo	pre-immunization baseline	protected (P) vs. not protected (NP) at 3 months	PPP1R13B	ENSG00000088808	protein phosphatase 1 regulatory subunit 13B [Source:HGNC Symbol;Acc:HGNC:14950]	0.0121136	3.82936	0.0227329	0.880607	0.999669
KSPZV1	Placebo	pre-immunization baseline	protected (P) vs. not protected (NP) at 3 months	STK38L	ENSG00000211455	serine/threonine kinase 38 like [Source:HGNC Symbol;Acc:HGNC:17848]	-0.0105941	6.14291	0.0227293	0.880617	0.999669
KSPZV1	Placebo	pre-immunization baseline	protected (P) vs. not protected (NP) at 3 months	ZNF236	ENSG00000130856	zinc finger protein 236 [Source:HGNC Symbol;Acc:HGNC:13028]	0.00731007	6.05339	0.0227039	0.880683	0.999669
KSPZV1	Placebo	pre-immunization baseline	protected (P) vs. not protected (NP) at 3 months	COG6	ENSG00000133103	component of oligomeric golgi complex 6 [Source:HGNC Symbol;Acc:HGNC:18621]	0.0135038	5.21614	0.0226996	0.880694	0.999669
KSPZV1	Placebo	pre-immunization baseline	protected (P) vs. not protected (NP) at 3 months	ZFY	ENSG00000067646	zinc finger protein Y-linked [Source:HGNC Symbol;Acc:HGNC:12870]	-0.114734	4.49248	0.0227087	0.880702	0.999669
KSPZV1	Placebo	pre-immunization baseline	protected (P) vs. not protected (NP) at 3 months	RECQL4	ENSG00000160957	RecQ like helicase 4 [Source:HGNC Symbol;Acc:HGNC:9949]	-0.0214565	2.44611	0.0226894	0.880721	0.999669
KSPZV1	Placebo	pre-immunization baseline	protected (P) vs. not protected (NP) at 3 months	TMEM35B	ENSG00000243749	transmembrane protein 35B [Source:HGNC Symbol;Acc:HGNC:40021]	-0.0104209	4.29489	0.0226873	0.880726	0.999669
KSPZV1	Placebo	pre-immunization baseline	protected (P) vs. not protected (NP) at 3 months	ALKBH7	ENSG00000125652	alkB homolog 7 [Source:HGNC Symbol;Acc:HGNC:21306]	0.0182718	2.91639	0.0226818	0.880741	0.999669
KSPZV1	Placebo	pre-immunization baseline	protected (P) vs. not protected (NP) at 3 months	MTHFD1L	ENSG00000120254	methylenetetrahydrofolate dehydrogenase (NADP+ dependent) 1 like [Source:HGNC Symbol;Acc:HGNC:21055]	-0.0137974	3.53648	0.0226799	0.880745	0.999669
KSPZV1	Placebo	pre-immunization baseline	protected (P) vs. not protected (NP) at 3 months	CTD-2184D3.7	ENSG00000259709	novel transcript, antisense to GNB5	-0.0211407	1.81925	0.0226525	0.880817	0.999669
KSPZV1	Placebo	pre-immunization baseline	protected (P) vs. not protected (NP) at 3 months	IFIT3	ENSG00000119917	interferon induced protein with tetratricopeptide repeats 3 [Source:HGNC Symbol;Acc:HGNC:5411]	0.0355136	7.22421	0.0226378	0.880877	0.999669
KSPZV1	Placebo	pre-immunization baseline	protected (P) vs. not protected (NP) at 3 months	TOP3B	ENSG00000100038	DNA topoisomerase III beta [Source:HGNC Symbol;Acc:HGNC:11993]	-0.0109853	4.59652	0.022603	0.880946	0.999669
KSPZV1	Placebo	pre-immunization baseline	protected (P) vs. not protected (NP) at 3 months	CITED4	ENSG00000179862	Cbp/p300 interacting transactivator with Glu/Asp rich carboxy-terminal domain 4 [Source:HGNC Symbol;Acc:HGNC:18696]	-0.0525125	0.714304	0.0225675	0.881039	0.999669
KSPZV1	Placebo	pre-immunization baseline	protected (P) vs. not protected (NP) at 3 months	SLC10A7	ENSG00000120519	solute carrier family 10 member 7 [Source:HGNC Symbol;Acc:HGNC:23088]	0.0108235	5.25465	0.0225458	0.881096	0.999669
KSPZV1	Placebo	pre-immunization baseline	protected (P) vs. not protected (NP) at 3 months	NOP16	ENSG00000048162	NOP16 nucleolar protein [Source:HGNC Symbol;Acc:HGNC:26934]	-0.0128275	4.72454	0.0225393	0.881113	0.999669
KSPZV1	Placebo	pre-immunization baseline	protected (P) vs. not protected (NP) at 3 months	SMARCE1	ENSG00000073584	SWI/SNF related, matrix associated, actin dependent regulator of chromatin, subfamily e, member 1 [Source:HGNC Symbol;Acc:HGNC:11109]	-0.00879257	7.21854	0.022532	0.881132	0.999669
KSPZV1	Placebo	pre-immunization baseline	protected (P) vs. not protected (NP) at 3 months	CLASP2	ENSG00000163539	cytoplasmic linker associated protein 2 [Source:HGNC Symbol;Acc:HGNC:17078]	-0.00903264	6.85584	0.0225226	0.881157	0.999669
KSPZV1	Placebo	pre-immunization baseline	protected (P) vs. not protected (NP) at 3 months	SCRT2	ENSG00000215397	scratch family transcriptional repressor 2 [Source:HGNC Symbol;Acc:HGNC:15952]	0.0869837	0.15425	0.0225221	0.881162	0.999669
KSPZV1	Placebo	pre-immunization baseline	protected (P) vs. not protected (NP) at 3 months	PLCD3	ENSG00000161714	phospholipase C delta 3 [Source:HGNC Symbol;Acc:HGNC:9061]	-0.0442894	1.38204	0.0224901	0.881242	0.999669
KSPZV1	Placebo	pre-immunization baseline	protected (P) vs. not protected (NP) at 3 months	IRAK4	ENSG00000198001	interleukin 1 receptor associated kinase 4 [Source:HGNC Symbol;Acc:HGNC:17967]	0.00729951	6.69511	0.0224849	0.881255	0.999669
KSPZV1	Placebo	pre-immunization baseline	protected (P) vs. not protected (NP) at 3 months	AP003068.12	ENSG00000255173	novel transcript	-0.039705	-0.236421	0.0224576	0.881327	0.999669
KSPZV1	Placebo	pre-immunization baseline	protected (P) vs. not protected (NP) at 3 months	CITF22-92A6.2	ENSG00000280424	TEC	-0.0651613	0.0881461	0.0224261	0.88141	0.999669
KSPZV1	Placebo	pre-immunization baseline	protected (P) vs. not protected (NP) at 3 months	ZFYVE19	ENSG00000166140	zinc finger FYVE-type containing 19 [Source:HGNC Symbol;Acc:HGNC:20758]	-0.0106746	4.05112	0.0224147	0.881439	0.999669
KSPZV1	Placebo	pre-immunization baseline	protected (P) vs. not protected (NP) at 3 months	PITRM1-AS1	ENSG00000237399	PITRM1 antisense RNA 1 [Source:HGNC Symbol;Acc:HGNC:44675]	0.0133702	3.59743	0.0223874	0.881511	0.999669
KSPZV1	Placebo	pre-immunization baseline	protected (P) vs. not protected (NP) at 3 months	RABGGTA	ENSG00000100949	Rab geranylgeranyltransferase subunit alpha [Source:HGNC Symbol;Acc:HGNC:9795]	0.0129271	3.54762	0.0223678	0.881563	0.999669
KSPZV1	Placebo	pre-immunization baseline	protected (P) vs. not protected (NP) at 3 months	RP11-65L3.4	ENSG00000270956	novel transcript, antisense to TTN	0.0167236	2.69199	0.022324	0.881678	0.999669
KSPZV1	Placebo	pre-immunization baseline	protected (P) vs. not protected (NP) at 3 months	LIMD2	ENSG00000136490	LIM domain containing 2 [Source:HGNC Symbol;Acc:HGNC:28142]	-0.00853116	8.18588	0.0223228	0.881681	0.999669
KSPZV1	Placebo	pre-immunization baseline	protected (P) vs. not protected (NP) at 3 months	MCTS1	ENSG00000232119	MCTS1 re-initiation and release factor [Source:HGNC Symbol;Acc:HGNC:23357]	0.0107021	4.84522	0.0223206	0.881687	0.999669
KSPZV1	Placebo	pre-immunization baseline	protected (P) vs. not protected (NP) at 3 months	GON4L	ENSG00000116580	gon-4 like [Source:HGNC Symbol;Acc:HGNC:25973]	-0.00635567	6.52805	0.0223112	0.881711	0.999669
KSPZV1	Placebo	pre-immunization baseline	protected (P) vs. not protected (NP) at 3 months	ENO1	ENSG00000074800	enolase 1 [Source:HGNC Symbol;Acc:HGNC:3350]	-0.0107831	7.6182	0.022292	0.881762	0.999669
KSPZV1	Placebo	pre-immunization baseline	protected (P) vs. not protected (NP) at 3 months	TRAF3IP3	ENSG00000009790	TRAF3 interacting protein 3 [Source:HGNC Symbol;Acc:HGNC:30766]	-0.00629934	8.15476	0.0222611	0.881843	0.999669
KSPZV1	Placebo	pre-immunization baseline	protected (P) vs. not protected (NP) at 3 months	PRR11	ENSG00000068489	proline rich 11 [Source:HGNC Symbol;Acc:HGNC:25619]	-0.0248798	3.83743	0.0221842	0.882048	0.999669
KSPZV1	Placebo	pre-immunization baseline	protected (P) vs. not protected (NP) at 3 months	UBE2R2	ENSG00000107341	ubiquitin conjugating enzyme E2 R2 [Source:HGNC Symbol;Acc:HGNC:19907]	-0.00990153	6.7111	0.0221675	0.88209	0.999669
KSPZV1	Placebo	pre-immunization baseline	protected (P) vs. not protected (NP) at 3 months	ZNF460	ENSG00000197714	zinc finger protein 460 [Source:HGNC Symbol;Acc:HGNC:21628]	0.00805264	6.73564	0.0221645	0.882098	0.999669
KSPZV1	Placebo	pre-immunization baseline	protected (P) vs. not protected (NP) at 3 months	RP11-10N23.2	ENSG00000253854	novel transcript	0.0174796	2.7924	0.0221619	0.882105	0.999669
KSPZV1	Placebo	pre-immunization baseline	protected (P) vs. not protected (NP) at 3 months	SCRG1	ENSG00000164106	stimulator of chondrogenesis 1 [Source:HGNC Symbol;Acc:HGNC:17036]	0.0373164	1.62308	0.0220831	0.882313	0.999669
KSPZV1	Placebo	pre-immunization baseline	protected (P) vs. not protected (NP) at 3 months	SLC35B4	ENSG00000205060	solute carrier family 35 member B4 [Source:HGNC Symbol;Acc:HGNC:20584]	-0.00950502	5.08937	0.0220598	0.882375	0.999669
KSPZV1	Placebo	pre-immunization baseline	protected (P) vs. not protected (NP) at 3 months	BAZ2A	ENSG00000076108	bromodomain adjacent to zinc finger domain 2A [Source:HGNC Symbol;Acc:HGNC:962]	0.0102709	7.42954	0.0220442	0.882416	0.999669
KSPZV1	Placebo	pre-immunization baseline	protected (P) vs. not protected (NP) at 3 months	TG	ENSG00000042832	thyroglobulin [Source:HGNC Symbol;Acc:HGNC:11764]	-0.0428958	1.32176	0.0220427	0.88242	0.999669
KSPZV1	Placebo	pre-immunization baseline	protected (P) vs. not protected (NP) at 3 months	RP11-255C15.3	ENSG00000260743	novel transcript	-0.0310047	1.35613	0.0220235	0.882471	0.999669
KSPZV1	Placebo	pre-immunization baseline	protected (P) vs. not protected (NP) at 3 months	RP11-138I18.2	ENSG00000271046	novel transcript	0.0458924	0.432617	0.0220109	0.882504	0.999669
KSPZV1	Placebo	pre-immunization baseline	protected (P) vs. not protected (NP) at 3 months	NUDT16L1	ENSG00000168101	nudix hydrolase 16 like 1 [Source:HGNC Symbol;Acc:HGNC:28154]	-0.0126692	3.07926	0.0219849	0.882573	0.999669
KSPZV1	Placebo	pre-immunization baseline	protected (P) vs. not protected (NP) at 3 months	ZNF699	ENSG00000196110	zinc finger protein 699 [Source:HGNC Symbol;Acc:HGNC:24750]	-0.0118515	4.05089	0.0219664	0.882622	0.999669
KSPZV1	Placebo	pre-immunization baseline	protected (P) vs. not protected (NP) at 3 months	PRDM8	ENSG00000152784	PR/SET domain 8 [Source:HGNC Symbol;Acc:HGNC:13993]	-0.0124866	4.05185	0.0219614	0.882635	0.999669
KSPZV1	Placebo	pre-immunization baseline	protected (P) vs. not protected (NP) at 3 months	RP11-589N15.2	ENSG00000269899		-0.0214963	1.50052	0.0219566	0.882648	0.999669
KSPZV1	Placebo	pre-immunization baseline	protected (P) vs. not protected (NP) at 3 months	EEFSEC	ENSG00000132394	eukaryotic elongation factor, selenocysteine-tRNA specific [Source:HGNC Symbol;Acc:HGNC:24614]	0.0110059	4.17363	0.0219086	0.882775	0.999669
KSPZV1	Placebo	pre-immunization baseline	protected (P) vs. not protected (NP) at 3 months	PTPN23	ENSG00000076201	protein tyrosine phosphatase non-receptor type 23 [Source:HGNC Symbol;Acc:HGNC:14406]	0.0144569	4.81905	0.0219072	0.882779	0.999669
KSPZV1	Placebo	pre-immunization baseline	protected (P) vs. not protected (NP) at 3 months	ZNF274	ENSG00000171606	zinc finger protein 274 [Source:HGNC Symbol;Acc:HGNC:13068]	0.00967102	4.85357	0.021872	0.882873	0.999669
KSPZV1	Placebo	pre-immunization baseline	protected (P) vs. not protected (NP) at 3 months	RP11-166B2.3	ENSG00000261560	novel transcript, sense intronic to GSPT1	-0.0285313	0.840351	0.0218006	0.883063	0.999669
KSPZV1	Placebo	pre-immunization baseline	protected (P) vs. not protected (NP) at 3 months	RP11-500G22.4	ENSG00000276742	novel transcript, antisense to NSMCE4A	-0.0332068	0.324842	0.0217989	0.883067	0.999669
KSPZV1	Placebo	pre-immunization baseline	protected (P) vs. not protected (NP) at 3 months	SPDYE2B	ENSG00000173678	speedy/RINGO cell cycle regulator family member E2B [Source:HGNC Symbol;Acc:HGNC:48334]	0.0363245	1.24202	0.0217782	0.883122	0.999669
KSPZV1	Placebo	pre-immunization baseline	protected (P) vs. not protected (NP) at 3 months	AF131216.1	ENSG00000280273	novel transcript, antisense to MTMR9	0.0154747	2.46598	0.0217553	0.883183	0.999669
KSPZV1	Placebo	pre-immunization baseline	protected (P) vs. not protected (NP) at 3 months	RP11-61L19.1	ENSG00000266805	novel transcript, sense intronic to RALBP1	0.0231033	2.51219	0.0217171	0.883285	0.999669
KSPZV1	Placebo	pre-immunization baseline	protected (P) vs. not protected (NP) at 3 months	AC114730.11	ENSG00000235351	novel transcript	-0.031833	0.572669	0.0216845	0.883372	0.999669
KSPZV1	Placebo	pre-immunization baseline	protected (P) vs. not protected (NP) at 3 months	RAMP3	ENSG00000122679	receptor activity modifying protein 3 [Source:HGNC Symbol;Acc:HGNC:9845]	-0.051091	0.304884	0.0216666	0.88342	0.999669
KSPZV1	Placebo	pre-immunization baseline	protected (P) vs. not protected (NP) at 3 months	LAPTM5	ENSG00000162511	lysosomal protein transmembrane 5 [Source:HGNC Symbol;Acc:HGNC:29612]	0.0108012	10.215	0.0216473	0.883472	0.999669
KSPZV1	Placebo	pre-immunization baseline	protected (P) vs. not protected (NP) at 3 months	H2BC13	ENSG00000185130	H2B clustered histone 13 [Source:HGNC Symbol;Acc:HGNC:4748]	-0.0344127	2.64527	0.0216382	0.883498	0.999669
KSPZV1	Placebo	pre-immunization baseline	protected (P) vs. not protected (NP) at 3 months	PRR13	ENSG00000205352	proline rich 13 [Source:HGNC Symbol;Acc:HGNC:24528]	-0.00936563	6.69894	0.021621	0.883542	0.999669
KSPZV1	Placebo	pre-immunization baseline	protected (P) vs. not protected (NP) at 3 months	SLC3A1	ENSG00000138079	solute carrier family 3 member 1 [Source:HGNC Symbol;Acc:HGNC:11025]	-0.013773	3.71926	0.0215811	0.883649	0.999669
KSPZV1	Placebo	pre-immunization baseline	protected (P) vs. not protected (NP) at 3 months	RP11-544A12.4	ENSG00000236986	novel transcript, antisense to NUP214	-0.0113186	3.36504	0.0215608	0.883703	0.999669
KSPZV1	Placebo	pre-immunization baseline	protected (P) vs. not protected (NP) at 3 months	RP11-568J23.8	ENSG00000275393	novel transcript, sense intronic to C16orf74	-0.0515166	-0.465712	0.0215394	0.88376	0.999669
KSPZV1	Placebo	pre-immunization baseline	protected (P) vs. not protected (NP) at 3 months	ARHGEF38	ENSG00000236699	Rho guanine nucleotide exchange factor 38 [Source:HGNC Symbol;Acc:HGNC:25968]	0.0289481	2.21634	0.0215392	0.883761	0.999669
KSPZV1	Placebo	pre-immunization baseline	protected (P) vs. not protected (NP) at 3 months	AP3M2	ENSG00000070718	adaptor related protein complex 3 subunit mu 2 [Source:HGNC Symbol;Acc:HGNC:570]	-0.00934505	4.43472	0.0215378	0.883764	0.999669
KSPZV1	Placebo	pre-immunization baseline	protected (P) vs. not protected (NP) at 3 months	RP11-173A16.1	ENSG00000267560	novel transcript, antisense to KIAA1468	-0.0368911	0.539331	0.0215226	0.883805	0.999669
KSPZV1	Placebo	pre-immunization baseline	protected (P) vs. not protected (NP) at 3 months	ZNF285	ENSG00000267508	zinc finger protein 285 [Source:HGNC Symbol;Acc:HGNC:13079]	0.0308699	2.61181	0.0214695	0.883948	0.999669
KSPZV1	Placebo	pre-immunization baseline	protected (P) vs. not protected (NP) at 3 months	MIA3	ENSG00000154305	MIA SH3 domain ER export factor 3 [Source:HGNC Symbol;Acc:HGNC:24008]	-0.00571567	7.19213	0.0214664	0.883956	0.999669
KSPZV1	Placebo	pre-immunization baseline	protected (P) vs. not protected (NP) at 3 months	ARID5A	ENSG00000196843	AT-rich interaction domain 5A [Source:HGNC Symbol;Acc:HGNC:17361]	-0.014657	5.20141	0.0214453	0.884013	0.999669
KSPZV1	Placebo	pre-immunization baseline	protected (P) vs. not protected (NP) at 3 months	RP11-960L18.1	ENSG00000261218	novel transcript	0.0226802	2.17838	0.0214156	0.884092	0.999669
KSPZV1	Placebo	pre-immunization baseline	protected (P) vs. not protected (NP) at 3 months	GAS6-AS1	ENSG00000233695	GAS6 antisense RNA 1 [Source:HGNC Symbol;Acc:HGNC:39826]	-0.0318642	4.77531	0.0214061	0.884134	0.999669
KSPZV1	Placebo	pre-immunization baseline	protected (P) vs. not protected (NP) at 3 months	CTD-2201E18.3	ENSG00000177738	novel transcript, sense overlapping to ANXA2R	-0.0126238	3.50928	0.0213962	0.884145	0.999669
KSPZV1	Placebo	pre-immunization baseline	protected (P) vs. not protected (NP) at 3 months	RP11-402L5.1	ENSG00000253539	novel transcript	0.0316437	0.275461	0.0213935	0.884152	0.999669
KSPZV1	Placebo	pre-immunization baseline	protected (P) vs. not protected (NP) at 3 months	S100A10	ENSG00000197747	S100 calcium binding protein A10 [Source:HGNC Symbol;Acc:HGNC:10487]	-0.0103832	6.29166	0.0213898	0.884162	0.999669
KSPZV1	Placebo	pre-immunization baseline	protected (P) vs. not protected (NP) at 3 months	APOF	ENSG00000175336	apolipoprotein F [Source:HGNC Symbol;Acc:HGNC:615]	-0.04871	0.21216	0.0213797	0.884189	0.999669
KSPZV1	Placebo	pre-immunization baseline	protected (P) vs. not protected (NP) at 3 months	PFAS	ENSG00000178921	phosphoribosylformylglycinamidine synthase [Source:HGNC Symbol;Acc:HGNC:8863]	0.0122828	4.20526	0.0213796	0.884189	0.999669
KSPZV1	Placebo	pre-immunization baseline	protected (P) vs. not protected (NP) at 3 months	RRP1B	ENSG00000160208	ribosomal RNA processing 1B [Source:HGNC Symbol;Acc:HGNC:23818]	0.00954122	5.9944	0.0213278	0.884328	0.999669
KSPZV1	Placebo	pre-immunization baseline	protected (P) vs. not protected (NP) at 3 months	GOLIM4	ENSG00000173905	golgi integral membrane protein 4 [Source:HGNC Symbol;Acc:HGNC:15448]	-0.0180167	2.80817	0.0213198	0.88435	0.999669
KSPZV1	Placebo	pre-immunization baseline	protected (P) vs. not protected (NP) at 3 months	WDR41	ENSG00000164253	WD repeat domain 41 [Source:HGNC Symbol;Acc:HGNC:25601]	0.0103532	4.86994	0.0213116	0.884372	0.999669
KSPZV1	Placebo	pre-immunization baseline	protected (P) vs. not protected (NP) at 3 months	RP11-302B13.5	ENSG00000272822	novel protein	0.0180341	3.03898	0.0213103	0.884376	0.999669
KSPZV1	Placebo	pre-immunization baseline	protected (P) vs. not protected (NP) at 3 months	ZNF175	ENSG00000105497	zinc finger protein 175 [Source:HGNC Symbol;Acc:HGNC:12964]	-0.00887792	5.23809	0.0212319	0.884587	0.999669
KSPZV1	Placebo	pre-immunization baseline	protected (P) vs. not protected (NP) at 3 months	RP11-631N16.4	ENSG00000275180	novel transcript	-0.0236383	1.97982	0.0212182	0.884624	0.999669
KSPZV1	Placebo	pre-immunization baseline	protected (P) vs. not protected (NP) at 3 months	CTD-3187F8.14	ENSG00000269072	novel transcript, antisense to SIGLEC7 and SIGLEC17P	0.0331709	1.61568	0.0212104	0.884645	0.999669
KSPZV1	Placebo	pre-immunization baseline	protected (P) vs. not protected (NP) at 3 months	PML	ENSG00000140464	PML nuclear body scaffold [Source:HGNC Symbol;Acc:HGNC:9113]	0.014423	7.04178	0.0211876	0.884707	0.999669
KSPZV1	Placebo	pre-immunization baseline	protected (P) vs. not protected (NP) at 3 months	CTC-490E21.12	ENSG00000268797	novel protein	-0.0222968	1.39172	0.0211844	0.884715	0.999669
KSPZV1	Placebo	pre-immunization baseline	protected (P) vs. not protected (NP) at 3 months	ARMCX1	ENSG00000126947	armadillo repeat containing X-linked 1 [Source:HGNC Symbol;Acc:HGNC:18073]	-0.0373149	0.631239	0.0211641	0.88477	0.999669
KSPZV1	Placebo	pre-immunization baseline	protected (P) vs. not protected (NP) at 3 months	KLC2	ENSG00000174996	kinesin light chain 2 [Source:HGNC Symbol;Acc:HGNC:20716]	-0.0186768	3.07539	0.0211581	0.884786	0.999669
KSPZV1	Placebo	pre-immunization baseline	protected (P) vs. not protected (NP) at 3 months	GARNL3	ENSG00000136895	GTPase activating Rap/RanGAP domain like 3 [Source:HGNC Symbol;Acc:HGNC:25425]	-0.0466744	0.618155	0.0211358	0.884847	0.999669
KSPZV1	Placebo	pre-immunization baseline	protected (P) vs. not protected (NP) at 3 months	SLC17A9	ENSG00000101194	solute carrier family 17 member 9 [Source:HGNC Symbol;Acc:HGNC:16192]	0.0206116	3.37027	0.0211153	0.884902	0.999669
KSPZV1	Placebo	pre-immunization baseline	protected (P) vs. not protected (NP) at 3 months	ACSS3	ENSG00000111058	acyl-CoA synthetase short chain family member 3 [Source:HGNC Symbol;Acc:HGNC:24723]	-0.0494465	1.86136	0.0211096	0.884923	0.999669
KSPZV1	Placebo	pre-immunization baseline	protected (P) vs. not protected (NP) at 3 months	MPP7	ENSG00000150054	membrane palmitoylated protein 7 [Source:HGNC Symbol;Acc:HGNC:26542]	-0.00917407	6.1424	0.0210966	0.884953	0.999669
KSPZV1	Placebo	pre-immunization baseline	protected (P) vs. not protected (NP) at 3 months	NCOR2	ENSG00000196498	nuclear receptor corepressor 2 [Source:HGNC Symbol;Acc:HGNC:7673]	0.0139904	6.41246	0.021078	0.885003	0.999669
KSPZV1	Placebo	pre-immunization baseline	protected (P) vs. not protected (NP) at 3 months	SNRNP35	ENSG00000184209	small nuclear ribonucleoprotein U11/U12 subunit 35 [Source:HGNC Symbol;Acc:HGNC:30852]	0.00943359	4.15675	0.0210456	0.885091	0.999669
KSPZV1	Placebo	pre-immunization baseline	protected (P) vs. not protected (NP) at 3 months	CTC-277H1.6	ENSG00000280163	novel transcript	-0.038339	0.444382	0.0210353	0.885119	0.999669
KSPZV1	Placebo	pre-immunization baseline	protected (P) vs. not protected (NP) at 3 months	ARHGEF35-AS1	ENSG00000244198	ARHGEF35 antisense RNA 1 [Source:HGNC Symbol;Acc:HGNC:41292]	-0.0540526	-0.0962342	0.0210131	0.885179	0.999669
KSPZV1	Placebo	pre-immunization baseline	protected (P) vs. not protected (NP) at 3 months	SLF1	ENSG00000133302	SMC5-SMC6 complex localization factor 1 [Source:HGNC Symbol;Acc:HGNC:25408]	-0.0150498	5.1655	0.0209855	0.885254	0.999669
KSPZV1	Placebo	pre-immunization baseline	protected (P) vs. not protected (NP) at 3 months	EPHA4	ENSG00000116106	EPH receptor A4 [Source:HGNC Symbol;Acc:HGNC:3388]	-0.0121979	5.55228	0.0209791	0.885271	0.999669
KSPZV1	Placebo	pre-immunization baseline	protected (P) vs. not protected (NP) at 3 months	SUSD6	ENSG00000100647	sushi domain containing 6 [Source:HGNC Symbol;Acc:HGNC:19956]	-0.0113512	6.79849	0.0209646	0.885311	0.999669
KSPZV1	Placebo	pre-immunization baseline	protected (P) vs. not protected (NP) at 3 months	METTL17	ENSG00000165792	methyltransferase like 17 [Source:HGNC Symbol;Acc:HGNC:19280]	0.00873759	4.67461	0.0208915	0.885509	0.999669
KSPZV1	Placebo	pre-immunization baseline	protected (P) vs. not protected (NP) at 3 months	MRPS11	ENSG00000181991	mitochondrial ribosomal protein S11 [Source:HGNC Symbol;Acc:HGNC:14050]	-0.0114559	4.53007	0.020884	0.88553	0.999669
KSPZV1	Placebo	pre-immunization baseline	protected (P) vs. not protected (NP) at 3 months	KLHL22	ENSG00000099910	kelch like family member 22 [Source:HGNC Symbol;Acc:HGNC:25888]	-0.0106996	5.04878	0.0208771	0.885548	0.999669
KSPZV1	Placebo	pre-immunization baseline	protected (P) vs. not protected (NP) at 3 months	RP11-142E9.1	ENSG00000276672	novel transcript, sense intronic to RFC3	0.0261671	2.11759	0.0208734	0.885558	0.999669
KSPZV1	Placebo	pre-immunization baseline	protected (P) vs. not protected (NP) at 3 months	SFT2D2	ENSG00000213064	SFT2 domain containing 2 [Source:HGNC Symbol;Acc:HGNC:25140]	-0.00931287	8.3017	0.0208494	0.885624	0.999669
KSPZV1	Placebo	pre-immunization baseline	protected (P) vs. not protected (NP) at 3 months	LINC01876	ENSG00000226383	long intergenic non-protein coding RNA 1876 [Source:HGNC Symbol;Acc:HGNC:52695]	0.0574386	-0.300564	0.0208487	0.885626	0.999669
KSPZV1	Placebo	pre-immunization baseline	protected (P) vs. not protected (NP) at 3 months	TSPYL6	ENSG00000178021	TSPY like 6 [Source:HGNC Symbol;Acc:HGNC:14521]	0.050176	0.170616	0.0208473	0.88563	0.999669
KSPZV1	Placebo	pre-immunization baseline	protected (P) vs. not protected (NP) at 3 months	NDFIP1	ENSG00000131507	Nedd4 family interacting protein 1 [Source:HGNC Symbol;Acc:HGNC:17592]	-0.00895023	7.40208	0.0208428	0.885642	0.999669
KSPZV1	Placebo	pre-immunization baseline	protected (P) vs. not protected (NP) at 3 months	RP11-66N11.8	ENSG00000260081	Morf4 family associated protein 1 (MRFAP1) pseudogene	-0.0456853	0.410084	0.0208414	0.885646	0.999669
KSPZV1	Placebo	pre-immunization baseline	protected (P) vs. not protected (NP) at 3 months	PPP1R42	ENSG00000178125	protein phosphatase 1 regulatory subunit 42 [Source:HGNC Symbol;Acc:HGNC:33732]	-0.0313918	1.30351	0.0208256	0.885689	0.999669
KSPZV1	Placebo	pre-immunization baseline	protected (P) vs. not protected (NP) at 3 months	RANBP9	ENSG00000010017	RAN binding protein 9 [Source:HGNC Symbol;Acc:HGNC:13727]	0.0110585	6.59027	0.020804	0.885748	0.999669
KSPZV1	Placebo	pre-immunization baseline	protected (P) vs. not protected (NP) at 3 months	SIRPG	ENSG00000089012	signal regulatory protein gamma [Source:HGNC Symbol;Acc:HGNC:15757]	-0.0133758	5.7606	0.0207998	0.885759	0.999669
KSPZV1	Placebo	pre-immunization baseline	protected (P) vs. not protected (NP) at 3 months	CMC2	ENSG00000103121	C-X9-C motif containing 2 [Source:HGNC Symbol;Acc:HGNC:24447]	-0.0123749	4.48911	0.0207796	0.885814	0.999669
KSPZV1	Placebo	pre-immunization baseline	protected (P) vs. not protected (NP) at 3 months	MYO18A	ENSG00000196535	myosin XVIIIA [Source:HGNC Symbol;Acc:HGNC:31104]	-0.0111179	6.13742	0.0207732	0.885832	0.999669
KSPZV1	Placebo	pre-immunization baseline	protected (P) vs. not protected (NP) at 3 months	BMPR1A	ENSG00000107779	bone morphogenetic protein receptor type 1A [Source:HGNC Symbol;Acc:HGNC:1076]	0.0286044	3.14794	0.0207712	0.885839	0.999669
KSPZV1	Placebo	pre-immunization baseline	protected (P) vs. not protected (NP) at 3 months	GAK	ENSG00000178950	cyclin G associated kinase [Source:HGNC Symbol;Acc:HGNC:4113]	0.0101945	6.42129	0.0207399	0.885923	0.999669
KSPZV1	Placebo	pre-immunization baseline	protected (P) vs. not protected (NP) at 3 months	SMARCD1	ENSG00000066117	SWI/SNF related, matrix associated, actin dependent regulator of chromatin, subfamily d, member 1 [Source:HGNC Symbol;Acc:HGNC:11106]	0.00778139	6.1055	0.0206979	0.886037	0.999669
KSPZV1	Placebo	pre-immunization baseline	protected (P) vs. not protected (NP) at 3 months	SELENOH	ENSG00000211450	selenoprotein H [Source:HGNC Symbol;Acc:HGNC:18251]	-0.0113837	5.18873	0.0206707	0.886112	0.999669
KSPZV1	Placebo	pre-immunization baseline	protected (P) vs. not protected (NP) at 3 months	SIT1	ENSG00000137078	signaling threshold regulating transmembrane adaptor 1 [Source:HGNC Symbol;Acc:HGNC:17710]	-0.014878	6.24049	0.0206314	0.88622	0.999669
KSPZV1	Placebo	pre-immunization baseline	protected (P) vs. not protected (NP) at 3 months	U2AF1L5	ENSG00000275895	U2 small nuclear RNA auxiliary factor 1 like 5 [Source:HGNC Symbol;Acc:HGNC:51830]	0.0344162	3.40725	0.0206217	0.886254	0.999669
KSPZV1	Placebo	pre-immunization baseline	protected (P) vs. not protected (NP) at 3 months	TMEM102	ENSG00000181284	transmembrane protein 102 [Source:HGNC Symbol;Acc:HGNC:26722]	-0.0125207	3.65636	0.0206021	0.886299	0.999669
KSPZV1	Placebo	pre-immunization baseline	protected (P) vs. not protected (NP) at 3 months	SEC24A	ENSG00000113615	SEC24 homolog A, COPII coat complex component [Source:HGNC Symbol;Acc:HGNC:10703]	0.0123135	6.68097	0.0205831	0.886352	0.999669
KSPZV1	Placebo	pre-immunization baseline	protected (P) vs. not protected (NP) at 3 months	FUT8-AS1	ENSG00000276116	FUT8 antisense RNA 1 [Source:HGNC Symbol;Acc:HGNC:44294]	-0.0161055	2.34947	0.0205793	0.886362	0.999669
KSPZV1	Placebo	pre-immunization baseline	protected (P) vs. not protected (NP) at 3 months	UFC1	ENSG00000143222	ubiquitin-fold modifier conjugating enzyme 1 [Source:HGNC Symbol;Acc:HGNC:26941]	0.0101382	5.81267	0.0205595	0.886416	0.999669
KSPZV1	Placebo	pre-immunization baseline	protected (P) vs. not protected (NP) at 3 months	SYS1-DBNDD2	ENSG00000254806	SYS1-DBNDD2 readthrough (NMD candidate) [Source:HGNC Symbol;Acc:HGNC:33535]	-0.0144028	3.26376	0.0205548	0.886429	0.999669
KSPZV1	Placebo	pre-immunization baseline	protected (P) vs. not protected (NP) at 3 months	HLF	ENSG00000108924	HLF transcription factor, PAR bZIP family member [Source:HGNC Symbol;Acc:HGNC:4977]	0.0644326	-0.245191	0.0205181	0.88653	0.999669
KSPZV1	Placebo	pre-immunization baseline	protected (P) vs. not protected (NP) at 3 months	ARHGAP19-SLIT1	ENSG00000269891	ARHGAP19-SLIT1 readthrough (NMD candidate) [Source:HGNC Symbol;Acc:HGNC:48348]	-0.0183594	3.65298	0.0204863	0.886617	0.999669
KSPZV1	Placebo	pre-immunization baseline	protected (P) vs. not protected (NP) at 3 months	STAG1	ENSG00000118007	stromal antigen 1 [Source:HGNC Symbol;Acc:HGNC:11354]	-0.0075341	6.6697	0.0204835	0.886625	0.999669
KSPZV1	Placebo	pre-immunization baseline	protected (P) vs. not protected (NP) at 3 months	CCDC88A	ENSG00000115355	coiled-coil domain containing 88A [Source:HGNC Symbol;Acc:HGNC:25523]	-0.0147365	6.45317	0.0204672	0.886671	0.999669
KSPZV1	Placebo	pre-immunization baseline	protected (P) vs. not protected (NP) at 3 months	CENPN	ENSG00000166451	centromere protein N [Source:HGNC Symbol;Acc:HGNC:30873]	0.0264856	3.44502	0.0204565	0.886701	0.999669
KSPZV1	Placebo	pre-immunization baseline	protected (P) vs. not protected (NP) at 3 months	DCAF16	ENSG00000163257	DDB1 and CUL4 associated factor 16 [Source:HGNC Symbol;Acc:HGNC:25987]	-0.00659773	6.18275	0.0204055	0.88684	0.999669
KSPZV1	Placebo	pre-immunization baseline	protected (P) vs. not protected (NP) at 3 months	BPNT1	ENSG00000162813	3'(2'), 5'-bisphosphate nucleotidase 1 [Source:HGNC Symbol;Acc:HGNC:1096]	-0.0127096	3.78166	0.0204032	0.886846	0.999669
KSPZV1	Placebo	pre-immunization baseline	protected (P) vs. not protected (NP) at 3 months	MRPL47	ENSG00000136522	mitochondrial ribosomal protein L47 [Source:HGNC Symbol;Acc:HGNC:16652]	-0.0131162	3.75708	0.0203609	0.886962	0.999669
KSPZV1	Placebo	pre-immunization baseline	protected (P) vs. not protected (NP) at 3 months	RP5-965G21.6	ENSG00000276952	novel transcript, antisense to PYGB	-0.0288237	1.00878	0.0203367	0.887029	0.999669
KSPZV1	Placebo	pre-immunization baseline	protected (P) vs. not protected (NP) at 3 months	MAB21L1	ENSG00000180660	mab-21 like 1 [Source:HGNC Symbol;Acc:HGNC:6757]	-0.039814	0.630594	0.020332	0.887042	0.999669
KSPZV1	Placebo	pre-immunization baseline	protected (P) vs. not protected (NP) at 3 months	TLR8	ENSG00000101916	toll like receptor 8 [Source:HGNC Symbol;Acc:HGNC:15632]	0.0253805	7.09293	0.0202888	0.887176	0.999669
KSPZV1	Placebo	pre-immunization baseline	protected (P) vs. not protected (NP) at 3 months	WDR81	ENSG00000167716	WD repeat domain 81 [Source:HGNC Symbol;Acc:HGNC:26600]	0.0534321	2.22388	0.0202531	0.887272	0.999669
KSPZV1	Placebo	pre-immunization baseline	protected (P) vs. not protected (NP) at 3 months	RP11-596C23.2	ENSG00000278002	novel transcript	0.0235317	2.36935	0.0202473	0.887276	0.999669
KSPZV1	Placebo	pre-immunization baseline	protected (P) vs. not protected (NP) at 3 months	KIAA1522	ENSG00000162522	KIAA1522 [Source:HGNC Symbol;Acc:HGNC:29301]	-0.0283127	1.87033	0.020237	0.887304	0.999669
KSPZV1	Placebo	pre-immunization baseline	protected (P) vs. not protected (NP) at 3 months	PCDH12	ENSG00000113555	protocadherin 12 [Source:HGNC Symbol;Acc:HGNC:8657]	0.0207891	3.24706	0.0202311	0.887321	0.999669
KSPZV1	Placebo	pre-immunization baseline	protected (P) vs. not protected (NP) at 3 months	NLRP3	ENSG00000162711	NLR family pyrin domain containing 3 [Source:HGNC Symbol;Acc:HGNC:16400]	-0.019937	3.57927	0.0201999	0.887407	0.999669
KSPZV1	Placebo	pre-immunization baseline	protected (P) vs. not protected (NP) at 3 months	ZNF219	ENSG00000165804	zinc finger protein 219 [Source:HGNC Symbol;Acc:HGNC:13011]	-0.0282734	2.48098	0.0201612	0.887514	0.999669
KSPZV1	Placebo	pre-immunization baseline	protected (P) vs. not protected (NP) at 3 months	ADGRD1	ENSG00000111452	adhesion G protein-coupled receptor D1 [Source:HGNC Symbol;Acc:HGNC:19893]	0.0303581	2.38068	0.0201607	0.887516	0.999669
KSPZV1	Placebo	pre-immunization baseline	protected (P) vs. not protected (NP) at 3 months	PIK3C2A	ENSG00000011405	phosphatidylinositol-4-phosphate 3-kinase catalytic subunit type 2 alpha [Source:HGNC Symbol;Acc:HGNC:8971]	-0.00818068	7.03886	0.0201443	0.887561	0.999669
KSPZV1	Placebo	pre-immunization baseline	protected (P) vs. not protected (NP) at 3 months	CLNS1A	ENSG00000074201	chloride nucleotide-sensitive channel 1A [Source:HGNC Symbol;Acc:HGNC:2080]	-0.00817137	6.20626	0.0200997	0.887685	0.999669
KSPZV1	Placebo	pre-immunization baseline	protected (P) vs. not protected (NP) at 3 months	MRPS34	ENSG00000074071	mitochondrial ribosomal protein S34 [Source:HGNC Symbol;Acc:HGNC:16618]	-0.0147649	4.31678	0.0200969	0.887693	0.999669
KSPZV1	Placebo	pre-immunization baseline	protected (P) vs. not protected (NP) at 3 months	SLC22A7	ENSG00000137204	solute carrier family 22 member 7 [Source:HGNC Symbol;Acc:HGNC:10971]	-0.0500237	0.0660145	0.0200731	0.887759	0.999669
KSPZV1	Placebo	pre-immunization baseline	protected (P) vs. not protected (NP) at 3 months	MIR4523	ENSG00000264808	novel transcript, antisense to TAOK1	0.0418876	0.386845	0.0200104	0.887933	0.999669
KSPZV1	Placebo	pre-immunization baseline	protected (P) vs. not protected (NP) at 3 months	RAB31	ENSG00000168461	RAB31, member RAS oncogene family [Source:HGNC Symbol;Acc:HGNC:9771]	-0.0192065	6.58125	0.0199656	0.888065	0.999669
KSPZV1	Placebo	pre-immunization baseline	protected (P) vs. not protected (NP) at 3 months	PES1	ENSG00000100029	pescadillo ribosomal biogenesis factor 1 [Source:HGNC Symbol;Acc:HGNC:8848]	-0.00983428	4.84025	0.0199558	0.888085	0.999669
KSPZV1	Placebo	pre-immunization baseline	protected (P) vs. not protected (NP) at 3 months	RP1-67K17.3	ENSG00000233138	novel transcript	-0.0165371	2.11127	0.0199284	0.888161	0.999669
KSPZV1	Placebo	pre-immunization baseline	protected (P) vs. not protected (NP) at 3 months	ADAM20P1	ENSG00000259158	ADAM metallopeptidase domain 20 pseudogene 1 [Source:HGNC Symbol;Acc:HGNC:20102]	0.0620282	-0.472872	0.0199268	0.888166	0.999669
KSPZV1	Placebo	pre-immunization baseline	protected (P) vs. not protected (NP) at 3 months	FAM13B	ENSG00000031003	family with sequence similarity 13 member B [Source:HGNC Symbol;Acc:HGNC:1335]	0.00826469	7.1468	0.019926	0.888168	0.999669
KSPZV1	Placebo	pre-immunization baseline	protected (P) vs. not protected (NP) at 3 months	CTC-329D1.2	ENSG00000249637	novel transcript	-0.0429485	-0.3316	0.0199168	0.888194	0.999669
KSPZV1	Placebo	pre-immunization baseline	protected (P) vs. not protected (NP) at 3 months	GPR89B	ENSG00000188092	G protein-coupled receptor 89B [Source:HGNC Symbol;Acc:HGNC:13840]	-0.0128033	4.37487	0.0199091	0.888215	0.999669
KSPZV1	Placebo	pre-immunization baseline	protected (P) vs. not protected (NP) at 3 months	TBXAS1	ENSG00000059377	thromboxane A synthase 1 [Source:HGNC Symbol;Acc:HGNC:11609]	0.0212632	5.63402	0.0199061	0.888232	0.999669
KSPZV1	Placebo	pre-immunization baseline	protected (P) vs. not protected (NP) at 3 months	SNHG19	ENSG00000260260	small nucleolar RNA host gene 19 [Source:HGNC Symbol;Acc:HGNC:49574]	-0.024449	1.12996	0.0198766	0.888306	0.999669
KSPZV1	Placebo	pre-immunization baseline	protected (P) vs. not protected (NP) at 3 months	C3orf52	ENSG00000114529	chromosome 3 open reading frame 52 [Source:HGNC Symbol;Acc:HGNC:26255]	-0.0137489	4.59191	0.0198692	0.888327	0.999669
KSPZV1	Placebo	pre-immunization baseline	protected (P) vs. not protected (NP) at 3 months	USP30-AS1	ENSG00000256262	USP30 antisense RNA 1 [Source:HGNC Symbol;Acc:HGNC:40909]	-0.0169085	2.8287	0.0198319	0.888431	0.999669
KSPZV1	Placebo	pre-immunization baseline	protected (P) vs. not protected (NP) at 3 months	CATSPERG	ENSG00000099338	cation channel sperm associated auxiliary subunit gamma [Source:HGNC Symbol;Acc:HGNC:25243]	0.0234079	2.62308	0.0198155	0.888476	0.999669
KSPZV1	Placebo	pre-immunization baseline	protected (P) vs. not protected (NP) at 3 months	INIP	ENSG00000148153	INTS3 and NABP interacting protein [Source:HGNC Symbol;Acc:HGNC:24994]	-0.00991561	5.2652	0.0197804	0.888575	0.999669
KSPZV1	Placebo	pre-immunization baseline	protected (P) vs. not protected (NP) at 3 months	ZNF232	ENSG00000167840	zinc finger protein 232 [Source:HGNC Symbol;Acc:HGNC:13026]	-0.01857	2.40538	0.0197731	0.888595	0.999669
KSPZV1	Placebo	pre-immunization baseline	protected (P) vs. not protected (NP) at 3 months	ACLY	ENSG00000131473	ATP citrate lyase [Source:HGNC Symbol;Acc:HGNC:115]	0.00907943	6.21138	0.0197516	0.888655	0.999669
KSPZV1	Placebo	pre-immunization baseline	protected (P) vs. not protected (NP) at 3 months	CARHSP1	ENSG00000153048	calcium regulated heat stable protein 1 [Source:HGNC Symbol;Acc:HGNC:17150]	-0.011274	5.47325	0.0197405	0.888686	0.999669
KSPZV1	Placebo	pre-immunization baseline	protected (P) vs. not protected (NP) at 3 months	PLEKHH1	ENSG00000054690	pleckstrin homology, MyTH4 and FERM domain containing H1 [Source:HGNC Symbol;Acc:HGNC:17733]	-0.0161397	2.86879	0.0196835	0.888846	0.999669
KSPZV1	Placebo	pre-immunization baseline	protected (P) vs. not protected (NP) at 3 months	NUDT8	ENSG00000167799	nudix hydrolase 8 [Source:HGNC Symbol;Acc:HGNC:8055]	0.0559146	0.0175576	0.0196574	0.888919	0.999669
KSPZV1	Placebo	pre-immunization baseline	protected (P) vs. not protected (NP) at 3 months	GOLT1B	ENSG00000111711	golgi transport 1B [Source:HGNC Symbol;Acc:HGNC:20175]	-0.0143042	5.7952	0.0196542	0.888929	0.999669
KSPZV1	Placebo	pre-immunization baseline	protected (P) vs. not protected (NP) at 3 months	DAGLA	ENSG00000134780	diacylglycerol lipase alpha [Source:HGNC Symbol;Acc:HGNC:1165]	0.0415403	1.62102	0.0196289	0.889	0.999669
KSPZV1	Placebo	pre-immunization baseline	protected (P) vs. not protected (NP) at 3 months	AC004490.1	ENSG00000267122	novel transcript, antisense to DOT1L	0.0444875	0.371243	0.0196205	0.889023	0.999669
KSPZV1	Placebo	pre-immunization baseline	protected (P) vs. not protected (NP) at 3 months	RP4-781K5.2	ENSG00000228830	novel transcript	-0.0104393	5.91433	0.0196188	0.889028	0.999669
KSPZV1	Placebo	pre-immunization baseline	protected (P) vs. not protected (NP) at 3 months	CTA-292E10.9	ENSG00000280111		0.00994756	8.36471	0.0196112	0.889049	0.999669
KSPZV1	Placebo	pre-immunization baseline	protected (P) vs. not protected (NP) at 3 months	YTHDF3-DT	ENSG00000270673	YTHDF3 divergent transcript [Source:HGNC Symbol;Acc:HGNC:48728]	0.0485624	-0.0477305	0.0196069	0.889061	0.999669
KSPZV1	Placebo	pre-immunization baseline	protected (P) vs. not protected (NP) at 3 months	BZW2	ENSG00000136261	basic leucine zipper and W2 domains 2 [Source:HGNC Symbol;Acc:HGNC:18808]	-0.0102305	5.43295	0.0195968	0.889089	0.999669
KSPZV1	Placebo	pre-immunization baseline	protected (P) vs. not protected (NP) at 3 months	DDHD2	ENSG00000085788	DDHD domain containing 2 [Source:HGNC Symbol;Acc:HGNC:29106]	0.00806418	5.96036	0.0195863	0.889119	0.999669
KSPZV1	Placebo	pre-immunization baseline	protected (P) vs. not protected (NP) at 3 months	SUMO3	ENSG00000184900	small ubiquitin like modifier 3 [Source:HGNC Symbol;Acc:HGNC:11124]	-0.0109311	5.92052	0.0195525	0.889214	0.999669
KSPZV1	Placebo	pre-immunization baseline	protected (P) vs. not protected (NP) at 3 months	RP11-573G6.4	ENSG00000279631	TEC	0.0193741	2.77139	0.0195463	0.889232	0.999669
KSPZV1	Placebo	pre-immunization baseline	protected (P) vs. not protected (NP) at 3 months	NOP2	ENSG00000111641	NOP2 nucleolar protein [Source:HGNC Symbol;Acc:HGNC:7867]	0.0102927	4.51945	0.0195437	0.889239	0.999669
KSPZV1	Placebo	pre-immunization baseline	protected (P) vs. not protected (NP) at 3 months	RP11-108M9.3	ENSG00000228549	novel transcript	-0.0709779	0.668943	0.0195095	0.88934	0.999669
KSPZV1	Placebo	pre-immunization baseline	protected (P) vs. not protected (NP) at 3 months	MKRN2	ENSG00000075975	makorin ring finger protein 2 [Source:HGNC Symbol;Acc:HGNC:7113]	0.00616641	5.42661	0.0194981	0.889367	0.999669
KSPZV1	Placebo	pre-immunization baseline	protected (P) vs. not protected (NP) at 3 months	PALM	ENSG00000099864	paralemmin [Source:HGNC Symbol;Acc:HGNC:8594]	0.0712817	0.0141283	0.0194952	0.889379	0.999669
KSPZV1	Placebo	pre-immunization baseline	protected (P) vs. not protected (NP) at 3 months	ICAM4	ENSG00000105371	intercellular adhesion molecule 4 (Landsteiner-Wiener blood group) [Source:HGNC Symbol;Acc:HGNC:5347]	0.0447368	1.12878	0.0194807	0.889416	0.999669
KSPZV1	Placebo	pre-immunization baseline	protected (P) vs. not protected (NP) at 3 months	SMTNL1	ENSG00000214872	smoothelin like 1 [Source:HGNC Symbol;Acc:HGNC:32394]	-0.025456	2.90398	0.0194649	0.889461	0.999669
KSPZV1	Placebo	pre-immunization baseline	protected (P) vs. not protected (NP) at 3 months	PTPN7	ENSG00000143851	protein tyrosine phosphatase non-receptor type 7 [Source:HGNC Symbol;Acc:HGNC:9659]	0.0108452	5.70587	0.0194556	0.889487	0.999669
KSPZV1	Placebo	pre-immunization baseline	protected (P) vs. not protected (NP) at 3 months	NBR1	ENSG00000188554	NBR1 autophagy cargo receptor [Source:HGNC Symbol;Acc:HGNC:6746]	-0.00831943	7.09821	0.0194555	0.889488	0.999669
KSPZV1	Placebo	pre-immunization baseline	protected (P) vs. not protected (NP) at 3 months	RAB40B	ENSG00000141542	RAB40B, member RAS oncogene family [Source:HGNC Symbol;Acc:HGNC:18284]	-0.0223914	2.10845	0.0193792	0.889703	0.999669
KSPZV1	Placebo	pre-immunization baseline	protected (P) vs. not protected (NP) at 3 months	NME4	ENSG00000103202	NME/NM23 nucleoside diphosphate kinase 4 [Source:HGNC Symbol;Acc:HGNC:7852]	0.0192047	4.25102	0.0193581	0.889763	0.999669
KSPZV1	Placebo	pre-immunization baseline	protected (P) vs. not protected (NP) at 3 months	C17orf49	ENSG00000258315	chromosome 17 open reading frame 49 [Source:HGNC Symbol;Acc:HGNC:28737]	0.0108748	4.5932	0.0193362	0.889825	0.999669
KSPZV1	Placebo	pre-immunization baseline	protected (P) vs. not protected (NP) at 3 months	RAB11FIP2	ENSG00000107560	RAB11 family interacting protein 2 [Source:HGNC Symbol;Acc:HGNC:29152]	-0.0107687	6.4294	0.0193219	0.889865	0.999669
KSPZV1	Placebo	pre-immunization baseline	protected (P) vs. not protected (NP) at 3 months	LNPEP	ENSG00000113441	leucyl and cystinyl aminopeptidase [Source:HGNC Symbol;Acc:HGNC:6656]	0.0106291	8.98664	0.0193152	0.889884	0.999669
KSPZV1	Placebo	pre-immunization baseline	protected (P) vs. not protected (NP) at 3 months	HMGB3	ENSG00000029993	high mobility group box 3 [Source:HGNC Symbol;Acc:HGNC:5004]	-0.0288022	2.37027	0.0192767	0.889993	0.999669
KSPZV1	Placebo	pre-immunization baseline	protected (P) vs. not protected (NP) at 3 months	PDIA3	ENSG00000167004	protein disulfide isomerase family A member 3 [Source:HGNC Symbol;Acc:HGNC:4606]	0.00735247	7.79898	0.019275	0.889998	0.999669
KSPZV1	Placebo	pre-immunization baseline	protected (P) vs. not protected (NP) at 3 months	CTC-548K16.6	ENSG00000267474	novel transcript, sense intronic to PKN1	0.0218191	0.987019	0.0192691	0.890015	0.999669
KSPZV1	Placebo	pre-immunization baseline	protected (P) vs. not protected (NP) at 3 months	AP001625.6	ENSG00000235772	novel transcript	0.0212284	1.24387	0.0192443	0.890085	0.999669
KSPZV1	Placebo	pre-immunization baseline	protected (P) vs. not protected (NP) at 3 months	BRI3	ENSG00000164713	brain protein I3 [Source:HGNC Symbol;Acc:HGNC:1109]	0.0163042	5.60696	0.0192441	0.890088	0.999669
KSPZV1	Placebo	pre-immunization baseline	protected (P) vs. not protected (NP) at 3 months	TRAV6	ENSG00000211780	T cell receptor alpha variable 6 [Source:HGNC Symbol;Acc:HGNC:12144]	-0.0317192	0.221194	0.0192293	0.890128	0.999669
KSPZV1	Placebo	pre-immunization baseline	protected (P) vs. not protected (NP) at 3 months	MYEF2	ENSG00000104177	myelin expression factor 2 [Source:HGNC Symbol;Acc:HGNC:17940]	0.023224	4.05965	0.0192028	0.890207	0.999669
KSPZV1	Placebo	pre-immunization baseline	protected (P) vs. not protected (NP) at 3 months	RP11-290D2.3	ENSG00000228886	novel transcript	-0.0292725	0.136502	0.0192003	0.89021	0.999669
KSPZV1	Placebo	pre-immunization baseline	protected (P) vs. not protected (NP) at 3 months	TRMT5	ENSG00000126814	tRNA methyltransferase 5 [Source:HGNC Symbol;Acc:HGNC:23141]	0.00985493	4.17407	0.0192	0.890211	0.999669
KSPZV1	Placebo	pre-immunization baseline	protected (P) vs. not protected (NP) at 3 months	ATG9B	ENSG00000181652	autophagy related 9B [Source:HGNC Symbol;Acc:HGNC:21899]	0.022311	2.64516	0.0191958	0.890223	0.999669
KSPZV1	Placebo	pre-immunization baseline	protected (P) vs. not protected (NP) at 3 months	KRT1	ENSG00000167768	keratin 1 [Source:HGNC Symbol;Acc:HGNC:6412]	-0.0534847	6.93932	0.0191931	0.890255	0.999669
KSPZV1	Placebo	pre-immunization baseline	protected (P) vs. not protected (NP) at 3 months	C3	ENSG00000125730	complement C3 [Source:HGNC Symbol;Acc:HGNC:1318]	-0.0692926	0.117019	0.0191815	0.890265	0.999669
KSPZV1	Placebo	pre-immunization baseline	protected (P) vs. not protected (NP) at 3 months	NPTXR	ENSG00000221890	neuronal pentraxin receptor [Source:HGNC Symbol;Acc:HGNC:7954]	-0.0522972	0.94787	0.0191284	0.890415	0.999669
KSPZV1	Placebo	pre-immunization baseline	protected (P) vs. not protected (NP) at 3 months	NOL6	ENSG00000165271	nucleolar protein 6 [Source:HGNC Symbol;Acc:HGNC:19910]	0.00962331	4.87034	0.0191249	0.890424	0.999669
KSPZV1	Placebo	pre-immunization baseline	protected (P) vs. not protected (NP) at 3 months	RBM15B	ENSG00000259956	RNA binding motif protein 15B [Source:HGNC Symbol;Acc:HGNC:24303]	0.00799786	6.37345	0.0191225	0.890431	0.999669
KSPZV1	Placebo	pre-immunization baseline	protected (P) vs. not protected (NP) at 3 months	QARS1	ENSG00000172053	glutaminyl-tRNA synthetase 1 [Source:HGNC Symbol;Acc:HGNC:9751]	0.00974916	5.99232	0.0190963	0.890506	0.999669
KSPZV1	Placebo	pre-immunization baseline	protected (P) vs. not protected (NP) at 3 months	IPO7	ENSG00000205339	importin 7 [Source:HGNC Symbol;Acc:HGNC:9852]	0.00986104	7.43881	0.019096	0.890507	0.999669
KSPZV1	Placebo	pre-immunization baseline	protected (P) vs. not protected (NP) at 3 months	RREB1	ENSG00000124782	ras responsive element binding protein 1 [Source:HGNC Symbol;Acc:HGNC:10449]	-0.00631318	7.16375	0.0190394	0.890668	0.999669
KSPZV1	Placebo	pre-immunization baseline	protected (P) vs. not protected (NP) at 3 months	NCOA7-AS1	ENSG00000232131	NCOA7 antisense RNA 1 [Source:HGNC Symbol;Acc:HGNC:40954]	-0.0351353	0.0723725	0.0190264	0.890705	0.999669
KSPZV1	Placebo	pre-immunization baseline	protected (P) vs. not protected (NP) at 3 months	AKR1E2	ENSG00000165568	aldo-keto reductase family 1 member E2 [Source:HGNC Symbol;Acc:HGNC:23437]	0.0345201	3.10692	0.0190287	0.890705	0.999669
KSPZV1	Placebo	pre-immunization baseline	protected (P) vs. not protected (NP) at 3 months	RP11-493E12.2	ENSG00000273302	novel transcript	0.0215424	2.03394	0.0190235	0.890713	0.999669
KSPZV1	Placebo	pre-immunization baseline	protected (P) vs. not protected (NP) at 3 months	RP11-529K1.4	ENSG00000260111	novel transcript, antisense to ST3GAL2	-0.0146337	2.65187	0.0190011	0.890777	0.999669
KSPZV1	Placebo	pre-immunization baseline	protected (P) vs. not protected (NP) at 3 months	DFFA	ENSG00000160049	DNA fragmentation factor subunit alpha [Source:HGNC Symbol;Acc:HGNC:2772]	0.00725353	5.77452	0.0189942	0.890797	0.999669
KSPZV1	Placebo	pre-immunization baseline	protected (P) vs. not protected (NP) at 3 months	ARHGEF39	ENSG00000137135	Rho guanine nucleotide exchange factor 39 [Source:HGNC Symbol;Acc:HGNC:25909]	0.0138357	2.78621	0.0189576	0.890902	0.999669
KSPZV1	Placebo	pre-immunization baseline	protected (P) vs. not protected (NP) at 3 months	RP11-798M19.3	ENSG00000248774	novel transcript	-0.0124463	2.46261	0.0189531	0.890914	0.999669
KSPZV1	Placebo	pre-immunization baseline	protected (P) vs. not protected (NP) at 3 months	RP11-618M23.5	ENSG00000279858	TEC	-0.0396176	0.271988	0.01895	0.890923	0.999669
KSPZV1	Placebo	pre-immunization baseline	protected (P) vs. not protected (NP) at 3 months	RP11-431M7.3	ENSG00000247193	novel transcript, antisense to CENTD1	0.0355692	0.0255777	0.0189272	0.890988	0.999669
KSPZV1	Placebo	pre-immunization baseline	protected (P) vs. not protected (NP) at 3 months	FCER1G	ENSG00000158869	Fc fragment of IgE receptor Ig [Source:HGNC Symbol;Acc:HGNC:3611]	0.0216385	6.81538	0.0189264	0.891002	0.999669
KSPZV1	Placebo	pre-immunization baseline	protected (P) vs. not protected (NP) at 3 months	WNK3	ENSG00000196632	WNK lysine deficient protein kinase 3 [Source:HGNC Symbol;Acc:HGNC:14543]	0.0345996	2.11207	0.0189041	0.891055	0.999669
KSPZV1	Placebo	pre-immunization baseline	protected (P) vs. not protected (NP) at 3 months	TNFRSF10A	ENSG00000104689	TNF receptor superfamily member 10a [Source:HGNC Symbol;Acc:HGNC:11904]	0.0109956	4.59258	0.0188963	0.891077	0.999669
KSPZV1	Placebo	pre-immunization baseline	protected (P) vs. not protected (NP) at 3 months	PLEKHG6	ENSG00000008323	pleckstrin homology and RhoGEF domain containing G6 [Source:HGNC Symbol;Acc:HGNC:25562]	0.0292153	2.17989	0.0188833	0.891114	0.999669
KSPZV1	Placebo	pre-immunization baseline	protected (P) vs. not protected (NP) at 3 months	RP11-143J12.3	ENSG00000263847	novel transcript, antisense to NDUFV2	0.0209152	1.11005	0.0188768	0.891133	0.999669
KSPZV1	Placebo	pre-immunization baseline	protected (P) vs. not protected (NP) at 3 months	SLC25A35	ENSG00000125434	solute carrier family 25 member 35 [Source:HGNC Symbol;Acc:HGNC:31921]	0.0122464	4.08734	0.0188739	0.891141	0.999669
KSPZV1	Placebo	pre-immunization baseline	protected (P) vs. not protected (NP) at 3 months	TIFAB	ENSG00000255833	TIFA inhibitor [Source:HGNC Symbol;Acc:HGNC:34024]	-0.0264672	2.38315	0.018849	0.891212	0.999669
KSPZV1	Placebo	pre-immunization baseline	protected (P) vs. not protected (NP) at 3 months	RP11-644F5.11	ENSG00000258056	novel transcript, antisense to CD63	-0.026536	1.46189	0.018807	0.891333	0.999669
KSPZV1	Placebo	pre-immunization baseline	protected (P) vs. not protected (NP) at 3 months	TESPA1	ENSG00000135426	thymocyte expressed, positive selection associated 1 [Source:HGNC Symbol;Acc:HGNC:29109]	-0.00924101	7.17097	0.0187775	0.891418	0.999669
KSPZV1	Placebo	pre-immunization baseline	protected (P) vs. not protected (NP) at 3 months	RP11-440D17.3	ENSG00000272913	novel transcript	-0.0268407	1.65835	0.0187618	0.891463	0.999669
KSPZV1	Placebo	pre-immunization baseline	protected (P) vs. not protected (NP) at 3 months	AC024704.2	ENSG00000244063	novel transcript	-0.0303908	0.187024	0.0187462	0.891508	0.999669
KSPZV1	Placebo	pre-immunization baseline	protected (P) vs. not protected (NP) at 3 months	CENPS	ENSG00000175279	centromere protein S [Source:HGNC Symbol;Acc:HGNC:23163]	0.0228058	1.45703	0.018708	0.891618	0.999669
KSPZV1	Placebo	pre-immunization baseline	protected (P) vs. not protected (NP) at 3 months	CTD-2540F13.2	ENSG00000267892	novel transcript, antisense to CAPN12	-0.0610748	-0.588125	0.0186524	0.891778	0.999669
KSPZV1	Placebo	pre-immunization baseline	protected (P) vs. not protected (NP) at 3 months	ACAA1	ENSG00000060971	acetyl-CoA acyltransferase 1 [Source:HGNC Symbol;Acc:HGNC:82]	0.0106565	5.21872	0.018645	0.891799	0.999669
KSPZV1	Placebo	pre-immunization baseline	protected (P) vs. not protected (NP) at 3 months	TMEM107	ENSG00000179029	transmembrane protein 107 [Source:HGNC Symbol;Acc:HGNC:28128]	-0.0131667	3.55265	0.0186435	0.891803	0.999669
KSPZV1	Placebo	pre-immunization baseline	protected (P) vs. not protected (NP) at 3 months	LCOR	ENSG00000196233	ligand dependent nuclear receptor corepressor [Source:HGNC Symbol;Acc:HGNC:29503]	0.00768763	7.11844	0.0186315	0.891838	0.999669
KSPZV1	Placebo	pre-immunization baseline	protected (P) vs. not protected (NP) at 3 months	VIM	ENSG00000026025	vimentin [Source:HGNC Symbol;Acc:HGNC:12692]	0.0107372	9.44861	0.0185742	0.892003	0.999669
KSPZV1	Placebo	pre-immunization baseline	protected (P) vs. not protected (NP) at 3 months	FGFR2	ENSG00000066468	fibroblast growth factor receptor 2 [Source:HGNC Symbol;Acc:HGNC:3689]	0.0543352	0.868634	0.0185624	0.892039	0.999669
KSPZV1	Placebo	pre-immunization baseline	protected (P) vs. not protected (NP) at 3 months	WAPL	ENSG00000062650	WAPL cohesin release factor [Source:HGNC Symbol;Acc:HGNC:23293]	-0.00787442	7.51031	0.0185526	0.892066	0.999669
KSPZV1	Placebo	pre-immunization baseline	protected (P) vs. not protected (NP) at 3 months	RIMKLB	ENSG00000166532	ribosomal modification protein rimK like family member B [Source:HGNC Symbol;Acc:HGNC:29228]	0.0154489	4.45595	0.0185302	0.892131	0.999669
KSPZV1	Placebo	pre-immunization baseline	protected (P) vs. not protected (NP) at 3 months	RP11-497H17.1	ENSG00000262663	novel transcript, sense intronic TBCD	0.0274659	0.614281	0.0185188	0.892164	0.999669
KSPZV1	Placebo	pre-immunization baseline	protected (P) vs. not protected (NP) at 3 months	RNU11	ENSG00000270103	RNA, U11 small nuclear	-0.0461253	0.301717	0.0185185	0.892164	0.999669
KSPZV1	Placebo	pre-immunization baseline	protected (P) vs. not protected (NP) at 3 months	HAX1	ENSG00000143575	HCLS1 associated protein X-1 [Source:HGNC Symbol;Acc:HGNC:16915]	-0.00867636	5.30982	0.0184959	0.89223	0.999669
KSPZV1	Placebo	pre-immunization baseline	protected (P) vs. not protected (NP) at 3 months	UTP11	ENSG00000183520	UTP11 small subunit processome component [Source:HGNC Symbol;Acc:HGNC:24329]	0.0101567	5.08081	0.0184796	0.892277	0.999669
KSPZV1	Placebo	pre-immunization baseline	protected (P) vs. not protected (NP) at 3 months	AP006621.8	ENSG00000255108	novel transcript	0.0375368	3.63307	0.0184617	0.892343	0.999669
KSPZV1	Placebo	pre-immunization baseline	protected (P) vs. not protected (NP) at 3 months	DNAJC27	ENSG00000115137	DnaJ heat shock protein family (Hsp40) member C27 [Source:HGNC Symbol;Acc:HGNC:30290]	0.00937522	4.07063	0.0184468	0.892372	0.999669
KSPZV1	Placebo	pre-immunization baseline	protected (P) vs. not protected (NP) at 3 months	RP11-443B7.1	ENSG00000238005	novel transcript	0.0524844	0.27755	0.0184455	0.892376	0.999669
KSPZV1	Placebo	pre-immunization baseline	protected (P) vs. not protected (NP) at 3 months	GIHCG	ENSG00000257698	GIHCG inhibitor of miR-200b/200a/429 expression [Source:HGNC Symbol;Acc:HGNC:52649]	-0.0438113	0.0857517	0.0184391	0.892394	0.999669
KSPZV1	Placebo	pre-immunization baseline	protected (P) vs. not protected (NP) at 3 months	PLBD2	ENSG00000151176	phospholipase B domain containing 2 [Source:HGNC Symbol;Acc:HGNC:27283]	-0.0130678	5.56512	0.0184287	0.892425	0.999669
KSPZV1	Placebo	pre-immunization baseline	protected (P) vs. not protected (NP) at 3 months	SCNN1D	ENSG00000162572	sodium channel epithelial 1 subunit delta [Source:HGNC Symbol;Acc:HGNC:10601]	0.0466035	0.446204	0.0184041	0.892496	0.999669
KSPZV1	Placebo	pre-immunization baseline	protected (P) vs. not protected (NP) at 3 months	KLHDC8B	ENSG00000185909	kelch domain containing 8B [Source:HGNC Symbol;Acc:HGNC:28557]	0.0473071	0.47476	0.0183995	0.892509	0.999669
KSPZV1	Placebo	pre-immunization baseline	protected (P) vs. not protected (NP) at 3 months	MAP4K1-AS1	ENSG00000267291	MAP4K1 antisense RNA 1 [Source:HGNC Symbol;Acc:HGNC:55302]	0.0102053	2.79429	0.0183854	0.89255	0.999669
KSPZV1	Placebo	pre-immunization baseline	protected (P) vs. not protected (NP) at 3 months	TMEM254	ENSG00000133678	transmembrane protein 254 [Source:HGNC Symbol;Acc:HGNC:25804]	-0.0119482	3.89093	0.0183714	0.892591	0.999669
KSPZV1	Placebo	pre-immunization baseline	protected (P) vs. not protected (NP) at 3 months	ZNF24	ENSG00000172466	zinc finger protein 24 [Source:HGNC Symbol;Acc:HGNC:13032]	-0.00776774	7.74531	0.0183554	0.892637	0.999669
KSPZV1	Placebo	pre-immunization baseline	protected (P) vs. not protected (NP) at 3 months	PSMB6	ENSG00000142507	proteasome 20S subunit beta 6 [Source:HGNC Symbol;Acc:HGNC:9543]	-0.012104	4.31949	0.0183493	0.892655	0.999669
KSPZV1	Placebo	pre-immunization baseline	protected (P) vs. not protected (NP) at 3 months	SLC2A3	ENSG00000059804	solute carrier family 2 member 3 [Source:HGNC Symbol;Acc:HGNC:11007]	-0.0200797	7.78827	0.0183521	0.892656	0.999669
KSPZV1	Placebo	pre-immunization baseline	protected (P) vs. not protected (NP) at 3 months	ABCF2	ENSG00000033050	ATP binding cassette subfamily F member 2 [Source:HGNC Symbol;Acc:HGNC:71]	-0.0073602	4.98592	0.0183316	0.892707	0.999669
KSPZV1	Placebo	pre-immunization baseline	protected (P) vs. not protected (NP) at 3 months	C9orf40	ENSG00000135045	chromosome 9 open reading frame 40 [Source:HGNC Symbol;Acc:HGNC:23433]	0.0137175	3.03786	0.0183011	0.892795	0.999669
KSPZV1	Placebo	pre-immunization baseline	protected (P) vs. not protected (NP) at 3 months	INTS6	ENSG00000102786	integrator complex subunit 6 [Source:HGNC Symbol;Acc:HGNC:14879]	0.00689735	7.83288	0.0182755	0.89287	0.999669
KSPZV1	Placebo	pre-immunization baseline	protected (P) vs. not protected (NP) at 3 months	WASIR2	ENSG00000231439	WASH and IL9R antisense RNA 2 [Source:HGNC Symbol;Acc:HGNC:38609]	0.0600481	0.362436	0.0182608	0.892913	0.999669
KSPZV1	Placebo	pre-immunization baseline	protected (P) vs. not protected (NP) at 3 months	USP53	ENSG00000145390	ubiquitin specific peptidase 53 [Source:HGNC Symbol;Acc:HGNC:29255]	-0.0120894	5.73031	0.0182475	0.892951	0.999669
KSPZV1	Placebo	pre-immunization baseline	protected (P) vs. not protected (NP) at 3 months	ANKRD46	ENSG00000186106	ankyrin repeat domain 46 [Source:HGNC Symbol;Acc:HGNC:27229]	0.0108359	4.8297	0.0182266	0.893012	0.999669
KSPZV1	Placebo	pre-immunization baseline	protected (P) vs. not protected (NP) at 3 months	SECISBP2L	ENSG00000138593	SECIS binding protein 2 like [Source:HGNC Symbol;Acc:HGNC:28997]	-0.00864826	7.07998	0.0182209	0.893029	0.999669
KSPZV1	Placebo	pre-immunization baseline	protected (P) vs. not protected (NP) at 3 months	MAP2K6	ENSG00000108984	mitogen-activated protein kinase kinase 6 [Source:HGNC Symbol;Acc:HGNC:6846]	0.0113531	4.5902	0.0182111	0.893058	0.999669
KSPZV1	Placebo	pre-immunization baseline	protected (P) vs. not protected (NP) at 3 months	ZNF814	ENSG00000204514	zinc finger protein 814 [Source:HGNC Symbol;Acc:HGNC:33258]	0.00705342	6.26546	0.0182068	0.89307	0.999669
KSPZV1	Placebo	pre-immunization baseline	protected (P) vs. not protected (NP) at 3 months	SS18L2	ENSG00000008324	SS18 like 2 [Source:HGNC Symbol;Acc:HGNC:15593]	0.0135339	3.4304	0.0181918	0.893114	0.999669
KSPZV1	Placebo	pre-immunization baseline	protected (P) vs. not protected (NP) at 3 months	RP11-434P11.1	ENSG00000280037	TEC	-0.0252458	1.19881	0.018191	0.893116	0.999669
KSPZV1	Placebo	pre-immunization baseline	protected (P) vs. not protected (NP) at 3 months	RP11-446N19.1	ENSG00000272369	novel transcript	-0.0376013	-0.36158	0.0181833	0.893139	0.999669
KSPZV1	Placebo	pre-immunization baseline	protected (P) vs. not protected (NP) at 3 months	RP11-707P17.2	ENSG00000259668	novel transcript, antisense to DMXL2	0.0213731	2.72295	0.0181829	0.89314	0.999669
KSPZV1	Placebo	pre-immunization baseline	protected (P) vs. not protected (NP) at 3 months	DGKH	ENSG00000102780	diacylglycerol kinase eta [Source:HGNC Symbol;Acc:HGNC:2854]	-0.0135349	5.90033	0.0181786	0.893153	0.999669
KSPZV1	Placebo	pre-immunization baseline	protected (P) vs. not protected (NP) at 3 months	ZNF420	ENSG00000197050	zinc finger protein 420 [Source:HGNC Symbol;Acc:HGNC:20649]	0.0113549	3.87689	0.0181671	0.893186	0.999669
KSPZV1	Placebo	pre-immunization baseline	protected (P) vs. not protected (NP) at 3 months	TPCN1	ENSG00000186815	two pore segment channel 1 [Source:HGNC Symbol;Acc:HGNC:18182]	0.0109048	5.20455	0.0181609	0.893204	0.999669
KSPZV1	Placebo	pre-immunization baseline	protected (P) vs. not protected (NP) at 3 months	UVRAG-DT	ENSG00000255507	UVRAG divergent transcript [Source:HGNC Symbol;Acc:HGNC:53952]	-0.0269614	2.05873	0.0181606	0.893205	0.999669
KSPZV1	Placebo	pre-immunization baseline	protected (P) vs. not protected (NP) at 3 months	RP11-521L9.1	ENSG00000260999	novel transcript	0.0241225	0.768869	0.0181544	0.893223	0.999669
KSPZV1	Placebo	pre-immunization baseline	protected (P) vs. not protected (NP) at 3 months	LL22NC03-2H8.4	ENSG00000234630	novel transcript	0.0278454	2.12369	0.0181305	0.893293	0.999669
KSPZV1	Placebo	pre-immunization baseline	protected (P) vs. not protected (NP) at 3 months	ADA	ENSG00000196839	adenosine deaminase [Source:HGNC Symbol;Acc:HGNC:186]	0.0126869	4.82058	0.0180962	0.893394	0.999669
KSPZV1	Placebo	pre-immunization baseline	protected (P) vs. not protected (NP) at 3 months	SH2B1	ENSG00000178188	SH2B adaptor protein 1 [Source:HGNC Symbol;Acc:HGNC:30417]	0.00969242	5.15873	0.0180943	0.893399	0.999669
KSPZV1	Placebo	pre-immunization baseline	protected (P) vs. not protected (NP) at 3 months	CTA-204B4.2	ENSG00000259891	novel transcript, antisense to CHRAC1	-0.015246	3.29458	0.0180734	0.89346	0.999669
KSPZV1	Placebo	pre-immunization baseline	protected (P) vs. not protected (NP) at 3 months	GTF2H1	ENSG00000110768	general transcription factor IIH subunit 1 [Source:HGNC Symbol;Acc:HGNC:4655]	0.00612098	6.27464	0.0180561	0.893511	0.999669
KSPZV1	Placebo	pre-immunization baseline	protected (P) vs. not protected (NP) at 3 months	RP11-327F22.1	ENSG00000260929		0.0162959	1.939	0.018043	0.893549	0.999669
KSPZV1	Placebo	pre-immunization baseline	protected (P) vs. not protected (NP) at 3 months	XPC-AS1	ENSG00000228242	XPC antisense RNA 1 [Source:HGNC Symbol;Acc:HGNC:55014]	0.014469	3.13033	0.0180397	0.893559	0.999669
KSPZV1	Placebo	pre-immunization baseline	protected (P) vs. not protected (NP) at 3 months	RP11-706O15.1	ENSG00000205664		-0.0170536	4.45437	0.0180398	0.893559	0.999669
KSPZV1	Placebo	pre-immunization baseline	protected (P) vs. not protected (NP) at 3 months	RAB4A	ENSG00000168118	RAB4A, member RAS oncogene family [Source:HGNC Symbol;Acc:HGNC:9781]	-0.00899762	5.73712	0.018031	0.893584	0.999669
KSPZV1	Placebo	pre-immunization baseline	protected (P) vs. not protected (NP) at 3 months	PLK1	ENSG00000166851	polo like kinase 1 [Source:HGNC Symbol;Acc:HGNC:9077]	-0.0288704	3.56952	0.0180218	0.893618	0.999669
KSPZV1	Placebo	pre-immunization baseline	protected (P) vs. not protected (NP) at 3 months	RANGAP1	ENSG00000100401	Ran GTPase activating protein 1 [Source:HGNC Symbol;Acc:HGNC:9854]	0.00860519	5.07693	0.0180067	0.893656	0.999669
KSPZV1	Placebo	pre-immunization baseline	protected (P) vs. not protected (NP) at 3 months	ZNF550	ENSG00000251369	zinc finger protein 550 [Source:HGNC Symbol;Acc:HGNC:28643]	-0.00910127	5.52803	0.0179722	0.893757	0.999669
KSPZV1	Placebo	pre-immunization baseline	protected (P) vs. not protected (NP) at 3 months	SMPD1	ENSG00000166311	sphingomyelin phosphodiesterase 1 [Source:HGNC Symbol;Acc:HGNC:11120]	0.0110533	4.53607	0.0179352	0.893866	0.999669
KSPZV1	Placebo	pre-immunization baseline	protected (P) vs. not protected (NP) at 3 months	NIBAN1	ENSG00000135842	niban apoptosis regulator 1 [Source:HGNC Symbol;Acc:HGNC:16784]	-0.0286364	7.46724	0.0179377	0.893876	0.999669
KSPZV1	Placebo	pre-immunization baseline	protected (P) vs. not protected (NP) at 3 months	BRD4	ENSG00000141867	bromodomain containing 4 [Source:HGNC Symbol;Acc:HGNC:13575]	-0.0117215	7.71805	0.0179185	0.893915	0.999669
KSPZV1	Placebo	pre-immunization baseline	protected (P) vs. not protected (NP) at 3 months	MINDY2	ENSG00000128923	MINDY lysine 48 deubiquitinase 2 [Source:HGNC Symbol;Acc:HGNC:26954]	0.0122738	6.56132	0.0179183	0.893916	0.999669
KSPZV1	Placebo	pre-immunization baseline	protected (P) vs. not protected (NP) at 3 months	TCIRG1	ENSG00000110719	T cell immune regulator 1, ATPase H+ transporting V0 subunit a3 [Source:HGNC Symbol;Acc:HGNC:11647]	0.0143528	6.0425	0.0179177	0.893918	0.999669
KSPZV1	Placebo	pre-immunization baseline	protected (P) vs. not protected (NP) at 3 months	LXN	ENSG00000079257	latexin [Source:HGNC Symbol;Acc:HGNC:13347]	0.0115721	3.90012	0.0179135	0.89393	0.999669
KSPZV1	Placebo	pre-immunization baseline	protected (P) vs. not protected (NP) at 3 months	PLA2G6	ENSG00000184381	phospholipase A2 group VI [Source:HGNC Symbol;Acc:HGNC:9039]	-0.0125453	4.3068	0.0178974	0.893977	0.999669
KSPZV1	Placebo	pre-immunization baseline	protected (P) vs. not protected (NP) at 3 months	OR52N4	ENSG00000181074	olfactory receptor family 52 subfamily N member 4 [Source:HGNC Symbol;Acc:HGNC:15230]	0.0446741	0.203596	0.0178852	0.894013	0.999669
KSPZV1	Placebo	pre-immunization baseline	protected (P) vs. not protected (NP) at 3 months	CTD-2517M22.16	ENSG00000254578	novel transcript, antisense to CYHR1	-0.0316548	0.0927869	0.0178293	0.894178	0.999669
KSPZV1	Placebo	pre-immunization baseline	protected (P) vs. not protected (NP) at 3 months	AC010226.4	ENSG00000249249	novel transcript	0.00876245	3.93885	0.0178054	0.894248	0.999669
KSPZV1	Placebo	pre-immunization baseline	protected (P) vs. not protected (NP) at 3 months	ZNF763	ENSG00000267179	novel protein	-0.0210028	2.52355	0.0177695	0.894354	0.999669
KSPZV1	Placebo	pre-immunization baseline	protected (P) vs. not protected (NP) at 3 months	ATP6AP1L	ENSG00000205464	ATPase H+ transporting accessory protein 1 like [Source:HGNC Symbol;Acc:HGNC:28091]	0.0603452	0.754267	0.0177507	0.894413	0.999669
KSPZV1	Placebo	pre-immunization baseline	protected (P) vs. not protected (NP) at 3 months	PURA	ENSG00000185129	purine rich element binding protein A [Source:HGNC Symbol;Acc:HGNC:9701]	0.00855589	6.69977	0.0177055	0.894544	0.999669
KSPZV1	Placebo	pre-immunization baseline	protected (P) vs. not protected (NP) at 3 months	AC005954.4	ENSG00000267205	novel transcript, antisense to APBA3	0.0208595	0.451684	0.0177041	0.894548	0.999669
KSPZV1	Placebo	pre-immunization baseline	protected (P) vs. not protected (NP) at 3 months	TCEAL4	ENSG00000133142	transcription elongation factor A like 4 [Source:HGNC Symbol;Acc:HGNC:26121]	0.0254304	1.56743	0.0176788	0.894623	0.999669
KSPZV1	Placebo	pre-immunization baseline	protected (P) vs. not protected (NP) at 3 months	CHSY1	ENSG00000131873	chondroitin sulfate synthase 1 [Source:HGNC Symbol;Acc:HGNC:17198]	0.0136994	5.94106	0.0176787	0.894624	0.999669
KSPZV1	Placebo	pre-immunization baseline	protected (P) vs. not protected (NP) at 3 months	FGGY	ENSG00000172456	FGGY carbohydrate kinase domain containing [Source:HGNC Symbol;Acc:HGNC:25610]	-0.0208583	3.06677	0.017678	0.894625	0.999669
KSPZV1	Placebo	pre-immunization baseline	protected (P) vs. not protected (NP) at 3 months	KCNJ1	ENSG00000151704	potassium inwardly rectifying channel subfamily J member 1 [Source:HGNC Symbol;Acc:HGNC:6255]	0.0422986	1.07122	0.0176704	0.894648	0.999669
KSPZV1	Placebo	pre-immunization baseline	protected (P) vs. not protected (NP) at 3 months	SLBP	ENSG00000163950	stem-loop binding protein [Source:HGNC Symbol;Acc:HGNC:10904]	0.0112651	5.22219	0.0176653	0.894663	0.999669
KSPZV1	Placebo	pre-immunization baseline	protected (P) vs. not protected (NP) at 3 months	PRDX6-AS1	ENSG00000203739	PRDX6 antisense RNA 1 [Source:HGNC Symbol;Acc:HGNC:54870]	-0.0218249	1.79528	0.017662	0.894673	0.999669
KSPZV1	Placebo	pre-immunization baseline	protected (P) vs. not protected (NP) at 3 months	IL4I1	ENSG00000104951	interleukin 4 induced 1 [Source:HGNC Symbol;Acc:HGNC:19094]	-0.0224835	1.55761	0.0176539	0.894696	0.999669
KSPZV1	Placebo	pre-immunization baseline	protected (P) vs. not protected (NP) at 3 months	ANGEL2	ENSG00000174606	angel homolog 2 [Source:HGNC Symbol;Acc:HGNC:30534]	-0.00699601	6.84803	0.0176436	0.894727	0.999669
KSPZV1	Placebo	pre-immunization baseline	protected (P) vs. not protected (NP) at 3 months	RP3-453C12.15	ENSG00000277022	novel transcript	0.0389382	0.605495	0.0176433	0.894728	0.999669
KSPZV1	Placebo	pre-immunization baseline	protected (P) vs. not protected (NP) at 3 months	RP13-20L14.10	ENSG00000279744	TEC	0.029207	1.3572	0.0176267	0.894777	0.999669
KSPZV1	Placebo	pre-immunization baseline	protected (P) vs. not protected (NP) at 3 months	RNF175	ENSG00000145428	ring finger protein 175 [Source:HGNC Symbol;Acc:HGNC:27735]	-0.0238191	3.42315	0.0176069	0.894837	0.999669
KSPZV1	Placebo	pre-immunization baseline	protected (P) vs. not protected (NP) at 3 months	RNF40	ENSG00000103549	ring finger protein 40 [Source:HGNC Symbol;Acc:HGNC:16867]	0.012543	5.28382	0.017584	0.894904	0.999669
KSPZV1	Placebo	pre-immunization baseline	protected (P) vs. not protected (NP) at 3 months	RP11-996F15.4	ENSG00000275476	novel transcript, antisense to FAR2	-0.0318533	0.246083	0.017581	0.894913	0.999669
KSPZV1	Placebo	pre-immunization baseline	protected (P) vs. not protected (NP) at 3 months	CBX2	ENSG00000173894	chromobox 2 [Source:HGNC Symbol;Acc:HGNC:1552]	0.0317436	1.27149	0.0175798	0.894916	0.999669
KSPZV1	Placebo	pre-immunization baseline	protected (P) vs. not protected (NP) at 3 months	SOCS1	ENSG00000185338	suppressor of cytokine signaling 1 [Source:HGNC Symbol;Acc:HGNC:19383]	-0.0236703	3.94705	0.0175765	0.89493	0.999669
KSPZV1	Placebo	pre-immunization baseline	protected (P) vs. not protected (NP) at 3 months	GARRE1	ENSG00000166398	granule associated Rac and RHOG effector 1 [Source:HGNC Symbol;Acc:HGNC:29016]	-0.013633	4.75191	0.0175485	0.89501	0.999669
KSPZV1	Placebo	pre-immunization baseline	protected (P) vs. not protected (NP) at 3 months	RSPH3	ENSG00000130363	radial spoke head 3 [Source:HGNC Symbol;Acc:HGNC:21054]	0.0182267	3.65245	0.0175456	0.895018	0.999669
KSPZV1	Placebo	pre-immunization baseline	protected (P) vs. not protected (NP) at 3 months	MAL	ENSG00000172005	mal, T cell differentiation protein [Source:HGNC Symbol;Acc:HGNC:6817]	-0.0136214	5.27003	0.0175436	0.895024	0.999669
KSPZV1	Placebo	pre-immunization baseline	protected (P) vs. not protected (NP) at 3 months	RP13-188A5.1	ENSG00000227486	novel transcript	0.0328521	0.514908	0.0175365	0.895045	0.999669
KSPZV1	Placebo	pre-immunization baseline	protected (P) vs. not protected (NP) at 3 months	SNHG12	ENSG00000197989	small nucleolar RNA host gene 12 [Source:HGNC Symbol;Acc:HGNC:30062]	0.0162456	3.35318	0.0175355	0.895048	0.999669
KSPZV1	Placebo	pre-immunization baseline	protected (P) vs. not protected (NP) at 3 months	APTR	ENSG00000214293	Alu-mediated CDKN1A/p21 transcriptional regulator [Source:HGNC Symbol;Acc:HGNC:44173]	0.017866	2.64086	0.0175312	0.895061	0.999669
KSPZV1	Placebo	pre-immunization baseline	protected (P) vs. not protected (NP) at 3 months	RP11-394J1.2	ENSG00000258177	novel transcript, antisense to ELK3	-0.0145003	1.6498	0.017524	0.895082	0.999669
KSPZV1	Placebo	pre-immunization baseline	protected (P) vs. not protected (NP) at 3 months	CD28	ENSG00000178562	CD28 molecule [Source:HGNC Symbol;Acc:HGNC:1653]	0.009858	7.63701	0.0174977	0.89516	0.999669
KSPZV1	Placebo	pre-immunization baseline	protected (P) vs. not protected (NP) at 3 months	ARPC5L	ENSG00000136950	actin related protein 2/3 complex subunit 5 like [Source:HGNC Symbol;Acc:HGNC:23366]	0.0111421	4.20575	0.0174839	0.895202	0.999669
KSPZV1	Placebo	pre-immunization baseline	protected (P) vs. not protected (NP) at 3 months	FYCO1	ENSG00000163820	FYVE and coiled-coil domain autophagy adaptor 1 [Source:HGNC Symbol;Acc:HGNC:14673]	0.00755545	5.78982	0.0174658	0.895256	0.999669
KSPZV1	Placebo	pre-immunization baseline	protected (P) vs. not protected (NP) at 3 months	RP11-182N22.9	ENSG00000279608	TEC	0.0146373	3.21043	0.0174641	0.895261	0.999669
KSPZV1	Placebo	pre-immunization baseline	protected (P) vs. not protected (NP) at 3 months	SUN1	ENSG00000164828	Sad1 and UNC84 domain containing 1 [Source:HGNC Symbol;Acc:HGNC:18587]	0.00696208	6.55153	0.0174436	0.895322	0.999669
KSPZV1	Placebo	pre-immunization baseline	protected (P) vs. not protected (NP) at 3 months	ZSCAN5A-AS1	ENSG00000267549	ZSCAN5A antisense RNA 1 [Source:HGNC Symbol;Acc:HGNC:55294]	-0.0478598	-0.19195	0.0174403	0.895332	0.999669
KSPZV1	Placebo	pre-immunization baseline	protected (P) vs. not protected (NP) at 3 months	CLPB	ENSG00000162129	caseinolytic mitochondrial matrix peptidase chaperone subunit B [Source:HGNC Symbol;Acc:HGNC:30664]	-0.00886645	3.87543	0.0174224	0.895385	0.999669
KSPZV1	Placebo	pre-immunization baseline	protected (P) vs. not protected (NP) at 3 months	MCF2	ENSG00000101977	MCF.2 cell line derived transforming sequence [Source:HGNC Symbol;Acc:HGNC:6940]	0.0573053	0.243992	0.0174221	0.895386	0.999669
KSPZV1	Placebo	pre-immunization baseline	protected (P) vs. not protected (NP) at 3 months	BTBD9	ENSG00000183826	BTB domain containing 9 [Source:HGNC Symbol;Acc:HGNC:21228]	-0.00628844	5.55564	0.0173993	0.895454	0.999669
KSPZV1	Placebo	pre-immunization baseline	protected (P) vs. not protected (NP) at 3 months	CNFN	ENSG00000105427	cornifelin [Source:HGNC Symbol;Acc:HGNC:30183]	-0.0480839	-0.0592001	0.0173748	0.895527	0.999669
KSPZV1	Placebo	pre-immunization baseline	protected (P) vs. not protected (NP) at 3 months	RP11-807G9.2	ENSG00000241326	novel transcript	0.0329482	0.134054	0.0173586	0.895576	0.999669
KSPZV1	Placebo	pre-immunization baseline	protected (P) vs. not protected (NP) at 3 months	TRANK1	ENSG00000168016	tetratricopeptide repeat and ankyrin repeat containing 1 [Source:HGNC Symbol;Acc:HGNC:29011]	0.0107865	7.88906	0.0173503	0.895601	0.999669
KSPZV1	Placebo	pre-immunization baseline	protected (P) vs. not protected (NP) at 3 months	SLC26A2	ENSG00000155850	solute carrier family 26 member 2 [Source:HGNC Symbol;Acc:HGNC:10994]	-0.010003	5.6833	0.0173186	0.895695	0.999669
KSPZV1	Placebo	pre-immunization baseline	protected (P) vs. not protected (NP) at 3 months	RRP9	ENSG00000114767	ribosomal RNA processing 9, U3 small nucleolar RNA binding protein [Source:HGNC Symbol;Acc:HGNC:16829]	0.0165126	2.27543	0.0172525	0.895894	0.999669
KSPZV1	Placebo	pre-immunization baseline	protected (P) vs. not protected (NP) at 3 months	TMEM81	ENSG00000174529	transmembrane protein 81 [Source:HGNC Symbol;Acc:HGNC:32349]	-0.0312011	0.803016	0.0172255	0.895975	0.999669
KSPZV1	Placebo	pre-immunization baseline	protected (P) vs. not protected (NP) at 3 months	MYO1H	ENSG00000174527	myosin IH [Source:HGNC Symbol;Acc:HGNC:13879]	-0.0265449	1.20143	0.0171911	0.896078	0.999669
KSPZV1	Placebo	pre-immunization baseline	protected (P) vs. not protected (NP) at 3 months	CTD-2531D15.5	ENSG00000255126	novel transcript	0.0355592	-0.173338	0.0171899	0.896081	0.999669
KSPZV1	Placebo	pre-immunization baseline	protected (P) vs. not protected (NP) at 3 months	RP11-13N13.2	ENSG00000263350		0.0299976	0.806481	0.0171696	0.896142	0.999669
KSPZV1	Placebo	pre-immunization baseline	protected (P) vs. not protected (NP) at 3 months	SLC12A1	ENSG00000074803	solute carrier family 12 member 1 [Source:HGNC Symbol;Acc:HGNC:10910]	-0.123099	2.36627	0.0171722	0.896158	0.999669
KSPZV1	Placebo	pre-immunization baseline	protected (P) vs. not protected (NP) at 3 months	ASF1B	ENSG00000105011	anti-silencing function 1B histone chaperone [Source:HGNC Symbol;Acc:HGNC:20996]	-0.0236202	3.42295	0.0171649	0.896158	0.999669
KSPZV1	Placebo	pre-immunization baseline	protected (P) vs. not protected (NP) at 3 months	RP11-886H22.1	ENSG00000266997	novel protein	-0.0123239	3.40519	0.0171633	0.896161	0.999669
KSPZV1	Placebo	pre-immunization baseline	protected (P) vs. not protected (NP) at 3 months	RAB33A	ENSG00000134594	RAB33A, member RAS oncogene family [Source:HGNC Symbol;Acc:HGNC:9773]	0.0148001	2.34559	0.0171226	0.896284	0.999669
KSPZV1	Placebo	pre-immunization baseline	protected (P) vs. not protected (NP) at 3 months	PPM1D	ENSG00000170836	protein phosphatase, Mg2+/Mn2+ dependent 1D [Source:HGNC Symbol;Acc:HGNC:9277]	0.00665445	5.26275	0.0170756	0.896425	0.999669
KSPZV1	Placebo	pre-immunization baseline	protected (P) vs. not protected (NP) at 3 months	RP11-151A6.6	ENSG00000280169	novel transcript, antisense to GGACT	-0.0346469	0.573486	0.0170734	0.896432	0.999669
KSPZV1	Placebo	pre-immunization baseline	protected (P) vs. not protected (NP) at 3 months	QRFP	ENSG00000188710	pyroglutamylated RFamide peptide [Source:HGNC Symbol;Acc:HGNC:29982]	-0.044736	0.102066	0.0170299	0.896563	0.999669
KSPZV1	Placebo	pre-immunization baseline	protected (P) vs. not protected (NP) at 3 months	RP11-230C9.4	ENSG00000271265	novel transcript	-0.0301009	0.486896	0.0169792	0.896717	0.999669
KSPZV1	Placebo	pre-immunization baseline	protected (P) vs. not protected (NP) at 3 months	TMEM63C	ENSG00000165548	transmembrane protein 63C [Source:HGNC Symbol;Acc:HGNC:23787]	-0.0261878	2.16719	0.0169677	0.896751	0.999669
KSPZV1	Placebo	pre-immunization baseline	protected (P) vs. not protected (NP) at 3 months	RP11-25G10.2	ENSG00000232739	novel transcript	0.0400934	-0.279058	0.0169457	0.896818	0.999669
KSPZV1	Placebo	pre-immunization baseline	protected (P) vs. not protected (NP) at 3 months	RP11-315D16.2	ENSG00000260007	novel protein	0.0111061	2.96021	0.0169266	0.896876	0.999669
KSPZV1	Placebo	pre-immunization baseline	protected (P) vs. not protected (NP) at 3 months	RP4-591C20.9	ENSG00000268858	novel transcript, antisense to ABHD16B	0.00953808	5.28857	0.0169212	0.896892	0.999669
KSPZV1	Placebo	pre-immunization baseline	protected (P) vs. not protected (NP) at 3 months	FXR2	ENSG00000129245	FMR1 autosomal homolog 2 [Source:HGNC Symbol;Acc:HGNC:4024]	0.00941688	4.08356	0.01688	0.897017	0.999669
KSPZV1	Placebo	pre-immunization baseline	protected (P) vs. not protected (NP) at 3 months	RP3-425C14.5	ENSG00000279114	TEC	0.0248386	2.29061	0.0168728	0.897039	0.999669
KSPZV1	Placebo	pre-immunization baseline	protected (P) vs. not protected (NP) at 3 months	CTD-2368P22.1	ENSG00000176593	novel transcript, antisense to ZNF606	0.0112995	5.32749	0.0168514	0.897104	0.999669
KSPZV1	Placebo	pre-immunization baseline	protected (P) vs. not protected (NP) at 3 months	ECPAS	ENSG00000136813	Ecm29 proteasome adaptor and scaffold [Source:HGNC Symbol;Acc:HGNC:29020]	-0.00667425	6.50591	0.0168499	0.897108	0.999669
KSPZV1	Placebo	pre-immunization baseline	protected (P) vs. not protected (NP) at 3 months	RP3-412A9.16	ENSG00000273387	novel transcript, antisense to SMTN	0.0307628	0.773696	0.0168214	0.897195	0.999669
KSPZV1	Placebo	pre-immunization baseline	protected (P) vs. not protected (NP) at 3 months	CHST2	ENSG00000175040	carbohydrate sulfotransferase 2 [Source:HGNC Symbol;Acc:HGNC:1970]	0.0120573	5.74864	0.0168005	0.897259	0.999669
KSPZV1	Placebo	pre-immunization baseline	protected (P) vs. not protected (NP) at 3 months	CDK17	ENSG00000059758	cyclin dependent kinase 17 [Source:HGNC Symbol;Acc:HGNC:8750]	0.00711429	7.28602	0.0167829	0.897312	0.999669
KSPZV1	Placebo	pre-immunization baseline	protected (P) vs. not protected (NP) at 3 months	PRKRIP1	ENSG00000128563	PRKR interacting protein 1 [Source:HGNC Symbol;Acc:HGNC:21894]	-0.00990569	4.58203	0.0167763	0.897332	0.999669
KSPZV1	Placebo	pre-immunization baseline	protected (P) vs. not protected (NP) at 3 months	F2RL2	ENSG00000164220	coagulation factor II thrombin receptor like 2 [Source:HGNC Symbol;Acc:HGNC:3539]	0.0137672	2.96715	0.0167528	0.897404	0.999669
KSPZV1	Placebo	pre-immunization baseline	protected (P) vs. not protected (NP) at 3 months	WDFY2	ENSG00000139668	WD repeat and FYVE domain containing 2 [Source:HGNC Symbol;Acc:HGNC:20482]	0.00781827	7.3335	0.0167328	0.897464	0.999669
KSPZV1	Placebo	pre-immunization baseline	protected (P) vs. not protected (NP) at 3 months	TPT1-AS1	ENSG00000170919	TPT1 antisense RNA 1 [Source:HGNC Symbol;Acc:HGNC:43686]	0.00887617	5.31966	0.0167241	0.897491	0.999669
KSPZV1	Placebo	pre-immunization baseline	protected (P) vs. not protected (NP) at 3 months	NOP14	ENSG00000087269	NOP14 nucleolar protein [Source:HGNC Symbol;Acc:HGNC:16821]	0.00692274	4.68541	0.0167144	0.897521	0.999669
KSPZV1	Placebo	pre-immunization baseline	protected (P) vs. not protected (NP) at 3 months	L3MBTL2	ENSG00000100395	L3MBTL histone methyl-lysine binding protein 2 [Source:HGNC Symbol;Acc:HGNC:18594]	-0.00753699	4.84459	0.0166699	0.897656	0.999669
KSPZV1	Placebo	pre-immunization baseline	protected (P) vs. not protected (NP) at 3 months	INTS1	ENSG00000164880	integrator complex subunit 1 [Source:HGNC Symbol;Acc:HGNC:24555]	0.010897	5.57328	0.0166616	0.897682	0.999669
KSPZV1	Placebo	pre-immunization baseline	protected (P) vs. not protected (NP) at 3 months	MANEA-DT	ENSG00000261366	MANEA divergent transcript [Source:HGNC Symbol;Acc:HGNC:43732]	0.0180843	4.66455	0.0166028	0.897864	0.999669
KSPZV1	Placebo	pre-immunization baseline	protected (P) vs. not protected (NP) at 3 months	INMT-MINDY4	ENSG00000254959	INMT-MINDY4 readthrough (NMD candidate) [Source:HGNC Symbol;Acc:HGNC:41995]	-0.0300883	0.927507	0.0165988	0.897874	0.999669
KSPZV1	Placebo	pre-immunization baseline	protected (P) vs. not protected (NP) at 3 months	ALMS1	ENSG00000116127	ALMS1 centrosome and basal body associated protein [Source:HGNC Symbol;Acc:HGNC:428]	-0.00798078	7.00386	0.0165928	0.897892	0.999669
KSPZV1	Placebo	pre-immunization baseline	protected (P) vs. not protected (NP) at 3 months	RICTOR	ENSG00000164327	RPTOR independent companion of MTOR complex 2 [Source:HGNC Symbol;Acc:HGNC:28611]	0.0099678	8.51295	0.0165853	0.897915	0.999669
KSPZV1	Placebo	pre-immunization baseline	protected (P) vs. not protected (NP) at 3 months	BMS1P20	ENSG00000236850		-0.0195772	5.56417	0.0165553	0.898014	0.999669
KSPZV1	Placebo	pre-immunization baseline	protected (P) vs. not protected (NP) at 3 months	MZT1	ENSG00000204899	mitotic spindle organizing protein 1 [Source:HGNC Symbol;Acc:HGNC:33830]	0.0211891	3.74679	0.016546	0.898036	0.999669
KSPZV1	Placebo	pre-immunization baseline	protected (P) vs. not protected (NP) at 3 months	NBDY	ENSG00000204272	negative regulator of P-body association [Source:HGNC Symbol;Acc:HGNC:50713]	0.00983654	3.90013	0.0165438	0.898042	0.999669
KSPZV1	Placebo	pre-immunization baseline	protected (P) vs. not protected (NP) at 3 months	C17orf97	ENSG00000187624	chromosome 17 open reading frame 97 [Source:HGNC Symbol;Acc:HGNC:33800]	-0.0184832	2.87127	0.0165327	0.898076	0.999669
KSPZV1	Placebo	pre-immunization baseline	protected (P) vs. not protected (NP) at 3 months	B4GALT5	ENSG00000158470	beta-1,4-galactosyltransferase 5 [Source:HGNC Symbol;Acc:HGNC:928]	0.0209508	6.23793	0.0165201	0.898126	0.999669
KSPZV1	Placebo	pre-immunization baseline	protected (P) vs. not protected (NP) at 3 months	TPP2	ENSG00000134900	tripeptidyl peptidase 2 [Source:HGNC Symbol;Acc:HGNC:12016]	0.00808759	7.46732	0.0165104	0.898144	0.999669
KSPZV1	Placebo	pre-immunization baseline	protected (P) vs. not protected (NP) at 3 months	TMEM141	ENSG00000244187	transmembrane protein 141 [Source:HGNC Symbol;Acc:HGNC:28211]	-0.0152273	2.33595	0.0164977	0.898183	0.999669
KSPZV1	Placebo	pre-immunization baseline	protected (P) vs. not protected (NP) at 3 months	LINC00324	ENSG00000178977	long intergenic non-protein coding RNA 324 [Source:HGNC Symbol;Acc:HGNC:26628]	-0.0120246	3.88456	0.0164913	0.898203	0.999669
KSPZV1	Placebo	pre-immunization baseline	protected (P) vs. not protected (NP) at 3 months	HSPA14	ENSG00000187522	heat shock protein family A (Hsp70) member 14 [Source:HGNC Symbol;Acc:HGNC:29526]	0.00851127	5.50197	0.0164483	0.898335	0.999669
KSPZV1	Placebo	pre-immunization baseline	protected (P) vs. not protected (NP) at 3 months	BARD1	ENSG00000138376	BRCA1 associated RING domain 1 [Source:HGNC Symbol;Acc:HGNC:952]	-0.0150536	5.48171	0.0164441	0.89835	0.999669
KSPZV1	Placebo	pre-immunization baseline	protected (P) vs. not protected (NP) at 3 months	LINC02084	ENSG00000272282	long intergenic non-protein coding RNA 2084 [Source:HGNC Symbol;Acc:HGNC:52934]	0.0282704	1.53231	0.0164435	0.89835	0.999669
KSPZV1	Placebo	pre-immunization baseline	protected (P) vs. not protected (NP) at 3 months	FILIP1	ENSG00000118407	filamin A interacting protein 1 [Source:HGNC Symbol;Acc:HGNC:21015]	0.0292606	2.76043	0.0164384	0.898368	0.999669
KSPZV1	Placebo	pre-immunization baseline	protected (P) vs. not protected (NP) at 3 months	RP3-467N11.1	ENSG00000260000	novel transcript, antisense to ASCC3	-0.0399663	0.417859	0.0164162	0.898434	0.999669
KSPZV1	Placebo	pre-immunization baseline	protected (P) vs. not protected (NP) at 3 months	HDAC2-AS2	ENSG00000228624	HDAC2 and HS3ST5 antisense RNA 2 [Source:HGNC Symbol;Acc:HGNC:43590]	-0.0490481	0.0510537	0.0163572	0.898615	0.999669
KSPZV1	Placebo	pre-immunization baseline	protected (P) vs. not protected (NP) at 3 months	LINC01473	ENSG00000237877	long intergenic non-protein coding RNA 1473 [Source:HGNC Symbol;Acc:HGNC:51109]	0.0388892	0.513377	0.016355	0.898622	0.999669
KSPZV1	Placebo	pre-immunization baseline	protected (P) vs. not protected (NP) at 3 months	DHX57	ENSG00000163214	DExH-box helicase 57 [Source:HGNC Symbol;Acc:HGNC:20086]	-0.00715399	5.38173	0.0163536	0.898626	0.999669
KSPZV1	Placebo	pre-immunization baseline	protected (P) vs. not protected (NP) at 3 months	MRE11	ENSG00000020922	MRE11 homolog, double strand break repair nuclease [Source:HGNC Symbol;Acc:HGNC:7230]	-0.00915228	5.78984	0.0163501	0.898637	0.999669
KSPZV1	Placebo	pre-immunization baseline	protected (P) vs. not protected (NP) at 3 months	CTC-360G5.6	ENSG00000269050	novel transcript, antisense to RINL	0.0258988	0.788199	0.0163468	0.898647	0.999669
KSPZV1	Placebo	pre-immunization baseline	protected (P) vs. not protected (NP) at 3 months	OARD1	ENSG00000124596	O-acyl-ADP-ribose deacylase 1 [Source:HGNC Symbol;Acc:HGNC:21257]	-0.00704265	5.23243	0.0163139	0.898749	0.999669
KSPZV1	Placebo	pre-immunization baseline	protected (P) vs. not protected (NP) at 3 months	TRIM17	ENSG00000162931	tripartite motif containing 17 [Source:HGNC Symbol;Acc:HGNC:13430]	-0.0118583	4.63791	0.0163087	0.898765	0.999669
KSPZV1	Placebo	pre-immunization baseline	protected (P) vs. not protected (NP) at 3 months	ALS2CL	ENSG00000178038	ALS2 C-terminal like [Source:HGNC Symbol;Acc:HGNC:20605]	-0.0266418	2.72174	0.0162965	0.898803	0.999669
KSPZV1	Placebo	pre-immunization baseline	protected (P) vs. not protected (NP) at 3 months	LINC01934	ENSG00000234663	long intergenic non-protein coding RNA 1934 [Source:HGNC Symbol;Acc:HGNC:52757]	0.014189	2.53442	0.0162838	0.898842	0.999669
KSPZV1	Placebo	pre-immunization baseline	protected (P) vs. not protected (NP) at 3 months	MAP3K8	ENSG00000107968	mitogen-activated protein kinase kinase kinase 8 [Source:HGNC Symbol;Acc:HGNC:6860]	-0.0110222	5.84139	0.0162605	0.898914	0.999669
KSPZV1	Placebo	pre-immunization baseline	protected (P) vs. not protected (NP) at 3 months	ZNF628	ENSG00000197483	zinc finger protein 628 [Source:HGNC Symbol;Acc:HGNC:28054]	0.0195208	2.90953	0.0162519	0.898941	0.999669
KSPZV1	Placebo	pre-immunization baseline	protected (P) vs. not protected (NP) at 3 months	SLC9A3R2	ENSG00000065054	SLC9A3 regulator 2 [Source:HGNC Symbol;Acc:HGNC:11076]	-0.0506404	0.407106	0.016241	0.898974	0.999669
KSPZV1	Placebo	pre-immunization baseline	protected (P) vs. not protected (NP) at 3 months	LA16c-306E5.3	ENSG00000263212	novel transcript	0.0120771	2.5325	0.0162313	0.899004	0.999669
KSPZV1	Placebo	pre-immunization baseline	protected (P) vs. not protected (NP) at 3 months	H4C2	ENSG00000278705	H4 clustered histone 2 [Source:HGNC Symbol;Acc:HGNC:4789]	-0.0206529	5.34296	0.0162114	0.899075	0.999669
KSPZV1	Placebo	pre-immunization baseline	protected (P) vs. not protected (NP) at 3 months	CDR1	ENSG00000184258		-0.0408935	4.09864	0.0161555	0.899257	0.999669
KSPZV1	Placebo	pre-immunization baseline	protected (P) vs. not protected (NP) at 3 months	HAR1A	ENSG00000274915		-0.042493	0.598723	0.0161398	0.899288	0.999669
KSPZV1	Placebo	pre-immunization baseline	protected (P) vs. not protected (NP) at 3 months	ANXA11	ENSG00000122359	annexin A11 [Source:HGNC Symbol;Acc:HGNC:535]	0.00790303	7.63315	0.016085	0.899458	0.999669
KSPZV1	Placebo	pre-immunization baseline	protected (P) vs. not protected (NP) at 3 months	SLCO4C1	ENSG00000173930	solute carrier organic anion transporter family member 4C1 [Source:HGNC Symbol;Acc:HGNC:23612]	0.0200516	4.91989	0.0160689	0.899515	0.999669
KSPZV1	Placebo	pre-immunization baseline	protected (P) vs. not protected (NP) at 3 months	CNOT2	ENSG00000111596	CCR4-NOT transcription complex subunit 2 [Source:HGNC Symbol;Acc:HGNC:7878]	-0.00864258	7.1426	0.0160657	0.899518	0.999669
KSPZV1	Placebo	pre-immunization baseline	protected (P) vs. not protected (NP) at 3 months	ADORA2A-AS1	ENSG00000178803	ADORA2A antisense RNA 1 [Source:HGNC Symbol;Acc:HGNC:37122]	-0.017303	2.77911	0.0160587	0.89954	0.999669
KSPZV1	Placebo	pre-immunization baseline	protected (P) vs. not protected (NP) at 3 months	CERK	ENSG00000100422	ceramide kinase [Source:HGNC Symbol;Acc:HGNC:19256]	-0.00651831	7.00027	0.0160316	0.899624	0.999669
KSPZV1	Placebo	pre-immunization baseline	protected (P) vs. not protected (NP) at 3 months	TBC1D3P1-DHX40P1	ENSG00000267104	TBC1D3P1-DHX40P1 readthrough, transcribed pseudogene [Source:HGNC Symbol;Acc:HGNC:42362]	0.0112621	3.061	0.0160299	0.899629	0.999669
KSPZV1	Placebo	pre-immunization baseline	protected (P) vs. not protected (NP) at 3 months	DENND5A	ENSG00000184014	DENN domain containing 5A [Source:HGNC Symbol;Acc:HGNC:19344]	-0.0121626	7.00937	0.0160205	0.899659	0.999669
KSPZV1	Placebo	pre-immunization baseline	protected (P) vs. not protected (NP) at 3 months	TIGD1	ENSG00000221944	tigger transposable element derived 1 [Source:HGNC Symbol;Acc:HGNC:14523]	-0.011736	4.86191	0.0160033	0.899712	0.999669
KSPZV1	Placebo	pre-immunization baseline	protected (P) vs. not protected (NP) at 3 months	CEBPA	ENSG00000245848	CCAAT enhancer binding protein alpha [Source:HGNC Symbol;Acc:HGNC:1833]	-0.0230249	3.9964	0.0159549	0.899868	0.999669
KSPZV1	Placebo	pre-immunization baseline	protected (P) vs. not protected (NP) at 3 months	CASS4	ENSG00000087589	Cas scaffold protein family member 4 [Source:HGNC Symbol;Acc:HGNC:15878]	-0.0164466	4.71343	0.0159231	0.899964	0.999669
KSPZV1	Placebo	pre-immunization baseline	protected (P) vs. not protected (NP) at 3 months	GCNA	ENSG00000147174	germ cell nuclear acidic peptidase [Source:HGNC Symbol;Acc:HGNC:15805]	0.0202426	3.01822	0.015904	0.900022	0.999669
KSPZV1	Placebo	pre-immunization baseline	protected (P) vs. not protected (NP) at 3 months	SORD	ENSG00000140263	sorbitol dehydrogenase [Source:HGNC Symbol;Acc:HGNC:11184]	-0.0307314	2.35267	0.0158919	0.900061	0.999669
KSPZV1	Placebo	pre-immunization baseline	protected (P) vs. not protected (NP) at 3 months	OTULINL	ENSG00000145569	OTU deubiquitinase with linear linkage specificity like [Source:HGNC Symbol;Acc:HGNC:25629]	-0.00850566	4.98101	0.0158779	0.900104	0.999669
KSPZV1	Placebo	pre-immunization baseline	protected (P) vs. not protected (NP) at 3 months	CRYZ	ENSG00000116791	crystallin zeta [Source:HGNC Symbol;Acc:HGNC:2419]	0.0139388	4.71439	0.0158769	0.900107	0.999669
KSPZV1	Placebo	pre-immunization baseline	protected (P) vs. not protected (NP) at 3 months	CTSZ	ENSG00000101160	cathepsin Z [Source:HGNC Symbol;Acc:HGNC:2547]	-0.0129958	7.39934	0.0158613	0.900157	0.999669
KSPZV1	Placebo	pre-immunization baseline	protected (P) vs. not protected (NP) at 3 months	RP11-761B3.1	ENSG00000273269	novel transcript	-0.00833553	4.68327	0.0158302	0.900253	0.999669
KSPZV1	Placebo	pre-immunization baseline	protected (P) vs. not protected (NP) at 3 months	GCSHP3	ENSG00000231955	novel transcript	0.013785	2.74228	0.0158228	0.900276	0.999669
KSPZV1	Placebo	pre-immunization baseline	protected (P) vs. not protected (NP) at 3 months	GCN1	ENSG00000089154	GCN1 activator of EIF2AK4 [Source:HGNC Symbol;Acc:HGNC:4199]	0.00820435	6.21218	0.0158216	0.90028	0.999669
KSPZV1	Placebo	pre-immunization baseline	protected (P) vs. not protected (NP) at 3 months	GNPDA2	ENSG00000163281	glucosamine-6-phosphate deaminase 2 [Source:HGNC Symbol;Acc:HGNC:21526]	-0.0104908	5.67412	0.0158193	0.900287	0.999669
KSPZV1	Placebo	pre-immunization baseline	protected (P) vs. not protected (NP) at 3 months	RP11-147L13.15	ENSG00000274712	bromodomain PHD finger transcription factor (BPTF) pseudogene	0.0104998	4.77178	0.0158045	0.900334	0.999669
KSPZV1	Placebo	pre-immunization baseline	protected (P) vs. not protected (NP) at 3 months	TPM1	ENSG00000140416	tropomyosin 1 [Source:HGNC Symbol;Acc:HGNC:12010]	0.0200106	4.29385	0.0157926	0.900375	0.999669
KSPZV1	Placebo	pre-immunization baseline	protected (P) vs. not protected (NP) at 3 months	ZDHHC15	ENSG00000102383	zinc finger DHHC-type palmitoyltransferase 15 [Source:HGNC Symbol;Acc:HGNC:20342]	0.048394	0.615335	0.0157886	0.900384	0.999669
KSPZV1	Placebo	pre-immunization baseline	protected (P) vs. not protected (NP) at 3 months	ATP9B	ENSG00000166377	ATPase phospholipid transporting 9B (putative) [Source:HGNC Symbol;Acc:HGNC:13541]	-0.00720776	6.88135	0.0157738	0.90043	0.999669
KSPZV1	Placebo	pre-immunization baseline	protected (P) vs. not protected (NP) at 3 months	FEN1	ENSG00000168496	flap structure-specific endonuclease 1 [Source:HGNC Symbol;Acc:HGNC:3650]	-0.0202613	3.23261	0.0157681	0.900448	0.999669
KSPZV1	Placebo	pre-immunization baseline	protected (P) vs. not protected (NP) at 3 months	C9orf85	ENSG00000155621	chromosome 9 open reading frame 85 [Source:HGNC Symbol;Acc:HGNC:28784]	-0.0130255	3.92925	0.0157459	0.900518	0.999669
KSPZV1	Placebo	pre-immunization baseline	protected (P) vs. not protected (NP) at 3 months	TBCE	ENSG00000116957		0.00914281	4.11175	0.0157458	0.900518	0.999669
KSPZV1	Placebo	pre-immunization baseline	protected (P) vs. not protected (NP) at 3 months	CTC-479C5.12	ENSG00000261884	novel transcript	-0.00842353	5.37008	0.0157416	0.900531	0.999669
KSPZV1	Placebo	pre-immunization baseline	protected (P) vs. not protected (NP) at 3 months	TET2	ENSG00000168769	tet methylcytosine dioxygenase 2 [Source:HGNC Symbol;Acc:HGNC:25941]	0.0116203	8.50886	0.0157379	0.900543	0.999669
KSPZV1	Placebo	pre-immunization baseline	protected (P) vs. not protected (NP) at 3 months	RP11-154B12.3	ENSG00000259177	novel transcript, antisense to IQGAP1	-0.0245283	1.31946	0.0157203	0.900598	0.999669
KSPZV1	Placebo	pre-immunization baseline	protected (P) vs. not protected (NP) at 3 months	PPP6C	ENSG00000119414	protein phosphatase 6 catalytic subunit [Source:HGNC Symbol;Acc:HGNC:9323]	0.00730546	7.58008	0.0156984	0.900667	0.999669
KSPZV1	Placebo	pre-immunization baseline	protected (P) vs. not protected (NP) at 3 months	MED8-AS1	ENSG00000229431	MED8 antisense RNA 1 [Source:HGNC Symbol;Acc:HGNC:40908]	-0.0141159	1.6312	0.0156962	0.900674	0.999669
KSPZV1	Placebo	pre-immunization baseline	protected (P) vs. not protected (NP) at 3 months	KCTD21-AS1	ENSG00000246174	KCTD21 antisense RNA 1 [Source:HGNC Symbol;Acc:HGNC:48674]	-0.0133341	3.46483	0.0156871	0.900703	0.999669
KSPZV1	Placebo	pre-immunization baseline	protected (P) vs. not protected (NP) at 3 months	GAFA3	ENSG00000279386	TEC	0.0158007	1.62185	0.0156845	0.900711	0.999669
KSPZV1	Placebo	pre-immunization baseline	protected (P) vs. not protected (NP) at 3 months	CRCP	ENSG00000241258	CGRP receptor component [Source:HGNC Symbol;Acc:HGNC:17888]	0.00637441	5.31492	0.0156756	0.900739	0.999669
KSPZV1	Placebo	pre-immunization baseline	protected (P) vs. not protected (NP) at 3 months	SERHL	ENSG00000172250	serine hydrolase like (pseudogene) [Source:HGNC Symbol;Acc:HGNC:14408]	-0.017336	2.60514	0.0156413	0.900847	0.999669
KSPZV1	Placebo	pre-immunization baseline	protected (P) vs. not protected (NP) at 3 months	PPP3CC	ENSG00000120910	protein phosphatase 3 catalytic subunit gamma [Source:HGNC Symbol;Acc:HGNC:9316]	0.00745161	5.90601	0.0156168	0.900924	0.999669
KSPZV1	Placebo	pre-immunization baseline	protected (P) vs. not protected (NP) at 3 months	CLSTN3	ENSG00000139182	calsyntenin 3 [Source:HGNC Symbol;Acc:HGNC:18371]	-0.0148607	4.13855	0.0155929	0.901	0.999669
KSPZV1	Placebo	pre-immunization baseline	protected (P) vs. not protected (NP) at 3 months	XBP1	ENSG00000100219	X-box binding protein 1 [Source:HGNC Symbol;Acc:HGNC:12801]	0.012512	7.63433	0.0155865	0.90102	0.999669
KSPZV1	Placebo	pre-immunization baseline	protected (P) vs. not protected (NP) at 3 months	CD1D	ENSG00000158473	CD1d molecule [Source:HGNC Symbol;Acc:HGNC:1637]	0.0169689	3.70018	0.0155762	0.901052	0.999669
KSPZV1	Placebo	pre-immunization baseline	protected (P) vs. not protected (NP) at 3 months	PHF8	ENSG00000172943	PHD finger protein 8 [Source:HGNC Symbol;Acc:HGNC:20672]	0.00601277	6.089	0.015572	0.901066	0.999669
KSPZV1	Placebo	pre-immunization baseline	protected (P) vs. not protected (NP) at 3 months	CIRBP	ENSG00000099622	cold inducible RNA binding protein [Source:HGNC Symbol;Acc:HGNC:1982]	-0.00637122	7.01212	0.0155689	0.901075	0.999669
KSPZV1	Placebo	pre-immunization baseline	protected (P) vs. not protected (NP) at 3 months	KIF3A	ENSG00000131437	kinesin family member 3A [Source:HGNC Symbol;Acc:HGNC:6319]	0.0109781	4.31371	0.0155583	0.901109	0.999669
KSPZV1	Placebo	pre-immunization baseline	protected (P) vs. not protected (NP) at 3 months	DYSF	ENSG00000135636	dysferlin [Source:HGNC Symbol;Acc:HGNC:3097]	0.0347231	6.20344	0.015561	0.901119	0.999669
KSPZV1	Placebo	pre-immunization baseline	protected (P) vs. not protected (NP) at 3 months	TSPAN33	ENSG00000158457	tetraspanin 33 [Source:HGNC Symbol;Acc:HGNC:28743]	0.0143619	4.2888	0.0155528	0.901126	0.999669
KSPZV1	Placebo	pre-immunization baseline	protected (P) vs. not protected (NP) at 3 months	ZNF615	ENSG00000197619	zinc finger protein 615 [Source:HGNC Symbol;Acc:HGNC:24740]	0.00881336	4.67785	0.0155513	0.901131	0.999669
KSPZV1	Placebo	pre-immunization baseline	protected (P) vs. not protected (NP) at 3 months	LINC01679	ENSG00000237989	long intergenic non-protein coding RNA 1679 [Source:HGNC Symbol;Acc:HGNC:52469]	-0.0360021	1.07543	0.0155485	0.90114	0.999669
KSPZV1	Placebo	pre-immunization baseline	protected (P) vs. not protected (NP) at 3 months	CD83	ENSG00000112149	CD83 molecule [Source:HGNC Symbol;Acc:HGNC:1703]	-0.0133515	3.70836	0.0155437	0.901155	0.999669
KSPZV1	Placebo	pre-immunization baseline	protected (P) vs. not protected (NP) at 3 months	SGSM3	ENSG00000100359	small G protein signaling modulator 3 [Source:HGNC Symbol;Acc:HGNC:25228]	0.00958554	4.77294	0.0155371	0.901176	0.999669
KSPZV1	Placebo	pre-immunization baseline	protected (P) vs. not protected (NP) at 3 months	GBP3	ENSG00000117226	guanylate binding protein 3 [Source:HGNC Symbol;Acc:HGNC:4184]	0.0126314	5.98343	0.0155341	0.901186	0.999669
KSPZV1	Placebo	pre-immunization baseline	protected (P) vs. not protected (NP) at 3 months	EML3	ENSG00000149499	EMAP like 3 [Source:HGNC Symbol;Acc:HGNC:26666]	-0.010131	4.97431	0.0155271	0.901208	0.999669
KSPZV1	Placebo	pre-immunization baseline	protected (P) vs. not protected (NP) at 3 months	H1-4	ENSG00000168298	H1.4 linker histone, cluster member [Source:HGNC Symbol;Acc:HGNC:4718]	-0.0127293	7.03107	0.0155156	0.901245	0.999669
KSPZV1	Placebo	pre-immunization baseline	protected (P) vs. not protected (NP) at 3 months	C6orf89	ENSG00000198663	chromosome 6 open reading frame 89 [Source:HGNC Symbol;Acc:HGNC:21114]	0.00540121	6.36117	0.015514	0.901249	0.999669
KSPZV1	Placebo	pre-immunization baseline	protected (P) vs. not protected (NP) at 3 months	MIR29B1	ENSG00000226380	novel transcript	0.018162	5.00064	0.0154632	0.901415	0.999669
KSPZV1	Placebo	pre-immunization baseline	protected (P) vs. not protected (NP) at 3 months	TMTC4	ENSG00000125247	transmembrane O-mannosyltransferase targeting cadherins 4 [Source:HGNC Symbol;Acc:HGNC:25904]	0.0108752	4.30292	0.0154573	0.901429	0.999669
KSPZV1	Placebo	pre-immunization baseline	protected (P) vs. not protected (NP) at 3 months	ATG7	ENSG00000197548	autophagy related 7 [Source:HGNC Symbol;Acc:HGNC:16935]	0.00605678	6.21321	0.0154429	0.901474	0.999669
KSPZV1	Placebo	pre-immunization baseline	protected (P) vs. not protected (NP) at 3 months	CPSF4	ENSG00000160917	cleavage and polyadenylation specific factor 4 [Source:HGNC Symbol;Acc:HGNC:2327]	-0.00746306	4.36974	0.0154029	0.901601	0.999669
KSPZV1	Placebo	pre-immunization baseline	protected (P) vs. not protected (NP) at 3 months	RP11-996F15.6	ENSG00000273680	novel transcript, antisense to FAR2	0.0173553	2.25259	0.015399	0.901614	0.999669
KSPZV1	Placebo	pre-immunization baseline	protected (P) vs. not protected (NP) at 3 months	RXRA	ENSG00000186350	retinoid X receptor alpha [Source:HGNC Symbol;Acc:HGNC:10477]	0.018877	6.28335	0.0153985	0.901624	0.999669
KSPZV1	Placebo	pre-immunization baseline	protected (P) vs. not protected (NP) at 3 months	RASAL1	ENSG00000111344	RAS protein activator like 1 [Source:HGNC Symbol;Acc:HGNC:9873]	-0.0450498	0.324023	0.0153952	0.901626	0.999669
KSPZV1	Placebo	pre-immunization baseline	protected (P) vs. not protected (NP) at 3 months	AKT1	ENSG00000142208	AKT serine/threonine kinase 1 [Source:HGNC Symbol;Acc:HGNC:391]	-0.00892465	5.37775	0.0153949	0.901627	0.999669
KSPZV1	Placebo	pre-immunization baseline	protected (P) vs. not protected (NP) at 3 months	PRKACB	ENSG00000142875	protein kinase cAMP-activated catalytic subunit beta [Source:HGNC Symbol;Acc:HGNC:9381]	-0.0123262	8.72118	0.0153936	0.901631	0.999669
KSPZV1	Placebo	pre-immunization baseline	protected (P) vs. not protected (NP) at 3 months	BPHL	ENSG00000137274	biphenyl hydrolase like [Source:HGNC Symbol;Acc:HGNC:1094]	0.0219398	2.38523	0.0153802	0.901674	0.999669
KSPZV1	Placebo	pre-immunization baseline	protected (P) vs. not protected (NP) at 3 months	BOLA2-SMG1P6	ENSG00000261740	BOLA2-SMG1P6 readthrough [Source:HGNC Symbol;Acc:HGNC:53563]	-0.0172033	3.47519	0.0153795	0.901676	0.999669
KSPZV1	Placebo	pre-immunization baseline	protected (P) vs. not protected (NP) at 3 months	ALDH16A1	ENSG00000161618	aldehyde dehydrogenase 16 family member A1 [Source:HGNC Symbol;Acc:HGNC:28114]	0.0128204	4.26558	0.0153202	0.901865	0.999669
KSPZV1	Placebo	pre-immunization baseline	protected (P) vs. not protected (NP) at 3 months	EPB41L4A	ENSG00000129595	erythrocyte membrane protein band 4.1 like 4A [Source:HGNC Symbol;Acc:HGNC:13278]	-0.0133232	3.44041	0.0153155	0.90188	0.999669
KSPZV1	Placebo	pre-immunization baseline	protected (P) vs. not protected (NP) at 3 months	FTSJ1	ENSG00000068438	FtsJ RNA 2'-O-methyltransferase 1 [Source:HGNC Symbol;Acc:HGNC:13254]	0.00792042	4.71895	0.0153079	0.901904	0.999669
KSPZV1	Placebo	pre-immunization baseline	protected (P) vs. not protected (NP) at 3 months	CHD4	ENSG00000111642	chromodomain helicase DNA binding protein 4 [Source:HGNC Symbol;Acc:HGNC:1919]	0.00980952	7.00269	0.0152998	0.90193	0.999669
KSPZV1	Placebo	pre-immunization baseline	protected (P) vs. not protected (NP) at 3 months	SNHG10	ENSG00000247092	small nucleolar RNA host gene 10 [Source:HGNC Symbol;Acc:HGNC:27510]	0.0152732	3.22519	0.0152983	0.901934	0.999669
KSPZV1	Placebo	pre-immunization baseline	protected (P) vs. not protected (NP) at 3 months	HACD1	ENSG00000165996	3-hydroxyacyl-CoA dehydratase 1 [Source:HGNC Symbol;Acc:HGNC:9639]	0.0547237	0.0597651	0.015273	0.902015	0.999669
KSPZV1	Placebo	pre-immunization baseline	protected (P) vs. not protected (NP) at 3 months	CDK10	ENSG00000185324	cyclin dependent kinase 10 [Source:HGNC Symbol;Acc:HGNC:1770]	0.0129449	3.67311	0.0152517	0.902083	0.999669
KSPZV1	Placebo	pre-immunization baseline	protected (P) vs. not protected (NP) at 3 months	NR2F6	ENSG00000160113	nuclear receptor subfamily 2 group F member 6 [Source:HGNC Symbol;Acc:HGNC:7977]	0.0259258	1.55055	0.0152513	0.902084	0.999669
KSPZV1	Placebo	pre-immunization baseline	protected (P) vs. not protected (NP) at 3 months	RP11-182J1.3	ENSG00000276278	novel transcript, antisense to ZSCAN2	-0.0143162	2.38502	0.0152465	0.9021	0.999669
KSPZV1	Placebo	pre-immunization baseline	protected (P) vs. not protected (NP) at 3 months	TRIAP1	ENSG00000170855	TP53 regulated inhibitor of apoptosis 1 [Source:HGNC Symbol;Acc:HGNC:26937]	-0.0116579	3.65056	0.0152362	0.902133	0.999669
KSPZV1	Placebo	pre-immunization baseline	protected (P) vs. not protected (NP) at 3 months	AC098820.4	ENSG00000241520	novel transcript	-0.0404034	-0.139992	0.0152032	0.902238	0.999669
KSPZV1	Placebo	pre-immunization baseline	protected (P) vs. not protected (NP) at 3 months	PAIP2B	ENSG00000124374	poly(A) binding protein interacting protein 2B [Source:HGNC Symbol;Acc:HGNC:29200]	-0.0128053	3.84707	0.0151855	0.902295	0.999669
KSPZV1	Placebo	pre-immunization baseline	protected (P) vs. not protected (NP) at 3 months	NPTX1	ENSG00000171246	neuronal pentraxin 1 [Source:HGNC Symbol;Acc:HGNC:7952]	-0.0571764	0.422696	0.0151565	0.902389	0.999669
KSPZV1	Placebo	pre-immunization baseline	protected (P) vs. not protected (NP) at 3 months	APEH	ENSG00000164062	acylaminoacyl-peptide hydrolase [Source:HGNC Symbol;Acc:HGNC:586]	0.00757651	5.12572	0.0151517	0.902403	0.999669
KSPZV1	Placebo	pre-immunization baseline	protected (P) vs. not protected (NP) at 3 months	RP11-464F9.1	ENSG00000242288	BMS1P4-AGAP5 readthough [Source:NCBI gene (formerly Entrezgene);Acc:113939925]	-0.00840854	4.53763	0.0151509	0.902406	0.999669
KSPZV1	Placebo	pre-immunization baseline	protected (P) vs. not protected (NP) at 3 months	CYB5RL	ENSG00000215883	cytochrome b5 reductase like [Source:HGNC Symbol;Acc:HGNC:32220]	0.0113271	3.39251	0.0151294	0.902474	0.999669
KSPZV1	Placebo	pre-immunization baseline	protected (P) vs. not protected (NP) at 3 months	WEE1	ENSG00000166483	WEE1 G2 checkpoint kinase [Source:HGNC Symbol;Acc:HGNC:12761]	0.0133338	5.10669	0.0151082	0.902542	0.999669
KSPZV1	Placebo	pre-immunization baseline	protected (P) vs. not protected (NP) at 3 months	CTD-2083E4.4	ENSG00000260774	novel transcript	-0.013098	2.31041	0.0151009	0.902566	0.999669
KSPZV1	Placebo	pre-immunization baseline	protected (P) vs. not protected (NP) at 3 months	C5orf24	ENSG00000181904	chromosome 5 open reading frame 24 [Source:HGNC Symbol;Acc:HGNC:26746]	-0.0100264	6.25862	0.0151004	0.902568	0.999669
KSPZV1	Placebo	pre-immunization baseline	protected (P) vs. not protected (NP) at 3 months	ST7L	ENSG00000007341	suppression of tumorigenicity 7 like [Source:HGNC Symbol;Acc:HGNC:18441]	-0.00712471	5.35437	0.015098	0.902575	0.999669
KSPZV1	Placebo	pre-immunization baseline	protected (P) vs. not protected (NP) at 3 months	RP11-346C20.3	ENSG00000271009	novel transcript	-0.0473385	-0.102459	0.0150929	0.902592	0.999669
KSPZV1	Placebo	pre-immunization baseline	protected (P) vs. not protected (NP) at 3 months	LA16c-358B7.4	ENSG00000274751	novel transcript, antisense to UBE2I	0.0224254	1.81049	0.0150885	0.902606	0.999669
KSPZV1	Placebo	pre-immunization baseline	protected (P) vs. not protected (NP) at 3 months	ZBTB37	ENSG00000185278	zinc finger and BTB domain containing 37 [Source:HGNC Symbol;Acc:HGNC:28365]	-0.00680578	7.92003	0.0150774	0.902641	0.999669
KSPZV1	Placebo	pre-immunization baseline	protected (P) vs. not protected (NP) at 3 months	EPHB3	ENSG00000182580	EPH receptor B3 [Source:HGNC Symbol;Acc:HGNC:3394]	-0.0623722	0.220689	0.0150586	0.902704	0.999669
KSPZV1	Placebo	pre-immunization baseline	protected (P) vs. not protected (NP) at 3 months	TMSB4Y	ENSG00000154620	thymosin beta 4 Y-linked [Source:HGNC Symbol;Acc:HGNC:11882]	0.0850257	0.623957	0.0150447	0.902757	0.999669
KSPZV1	Placebo	pre-immunization baseline	protected (P) vs. not protected (NP) at 3 months	GOT2	ENSG00000125166	glutamic-oxaloacetic transaminase 2 [Source:HGNC Symbol;Acc:HGNC:4433]	-0.0107311	5.1697	0.0150183	0.902832	0.999669
KSPZV1	Placebo	pre-immunization baseline	protected (P) vs. not protected (NP) at 3 months	RP4-761J14.10	ENSG00000269892	novel transcript	0.0436141	-0.235861	0.0150174	0.902834	0.999669
KSPZV1	Placebo	pre-immunization baseline	protected (P) vs. not protected (NP) at 3 months	BAP1	ENSG00000163930	BRCA1 associated protein 1 [Source:HGNC Symbol;Acc:HGNC:950]	-0.00658624	5.61111	0.0149967	0.902901	0.999669
KSPZV1	Placebo	pre-immunization baseline	protected (P) vs. not protected (NP) at 3 months	SERPINA1	ENSG00000197249	serpin family A member 1 [Source:HGNC Symbol;Acc:HGNC:8941]	0.0407247	4.62986	0.0149762	0.902986	0.999669
KSPZV1	Placebo	pre-immunization baseline	protected (P) vs. not protected (NP) at 3 months	AGBL2	ENSG00000165923	ATP/GTP binding protein like 2 [Source:HGNC Symbol;Acc:HGNC:26296]	-0.0239076	2.17693	0.0149696	0.902988	0.999669
KSPZV1	Placebo	pre-immunization baseline	protected (P) vs. not protected (NP) at 3 months	TARDBP	ENSG00000120948	TAR DNA binding protein [Source:HGNC Symbol;Acc:HGNC:11571]	0.00540377	7.07432	0.0149689	0.90299	0.999669
KSPZV1	Placebo	pre-immunization baseline	protected (P) vs. not protected (NP) at 3 months	RP11-547D23.1	ENSG00000258731	novel transcript, antisense to DDHD1	0.0266864	0.545518	0.0149661	0.902999	0.999669
KSPZV1	Placebo	pre-immunization baseline	protected (P) vs. not protected (NP) at 3 months	RP13-270P17.2	ENSG00000265399	novel transcript, antisense to MYOM1	0.0227154	2.57801	0.0149505	0.90305	0.999669
KSPZV1	Placebo	pre-immunization baseline	protected (P) vs. not protected (NP) at 3 months	AC100830.5	ENSG00000264937	novel transcript, antisense to ornithine decarboxylase antizyme 2 OAZ2	0.0201362	1.18171	0.0149271	0.903125	0.999669
KSPZV1	Placebo	pre-immunization baseline	protected (P) vs. not protected (NP) at 3 months	COPB1	ENSG00000129083	COPI coat complex subunit beta 1 [Source:HGNC Symbol;Acc:HGNC:2231]	0.00727737	7.08829	0.0148774	0.903286	0.999669
KSPZV1	Placebo	pre-immunization baseline	protected (P) vs. not protected (NP) at 3 months	LINC01137	ENSG00000233621	long intergenic non-protein coding RNA 1137 [Source:HGNC Symbol;Acc:HGNC:49453]	0.019526	1.26713	0.0148524	0.903367	0.999669
KSPZV1	Placebo	pre-immunization baseline	protected (P) vs. not protected (NP) at 3 months	SLC12A4	ENSG00000124067	solute carrier family 12 member 4 [Source:HGNC Symbol;Acc:HGNC:10913]	0.0089881	4.24795	0.0148437	0.903395	0.999669
KSPZV1	Placebo	pre-immunization baseline	protected (P) vs. not protected (NP) at 3 months	MBTPS2	ENSG00000012174	membrane bound transcription factor peptidase, site 2 [Source:HGNC Symbol;Acc:HGNC:15455]	0.00940678	4.61662	0.014822	0.903465	0.999669
KSPZV1	Placebo	pre-immunization baseline	protected (P) vs. not protected (NP) at 3 months	UBOX5	ENSG00000185019	U-box domain containing 5 [Source:HGNC Symbol;Acc:HGNC:17777]	-0.0100472	4.02563	0.0148153	0.903487	0.999669
KSPZV1	Placebo	pre-immunization baseline	protected (P) vs. not protected (NP) at 3 months	KLHL17	ENSG00000187961	kelch like family member 17 [Source:HGNC Symbol;Acc:HGNC:24023]	-0.0222742	1.92065	0.0147865	0.90358	0.999669
KSPZV1	Placebo	pre-immunization baseline	protected (P) vs. not protected (NP) at 3 months	DIPK1B	ENSG00000165716	divergent protein kinase domain 1B [Source:HGNC Symbol;Acc:HGNC:28290]	-0.0214208	2.92628	0.0147863	0.903581	0.999669
KSPZV1	Placebo	pre-immunization baseline	protected (P) vs. not protected (NP) at 3 months	CTD-2323K18.1	ENSG00000260269	novel transcript	0.00886819	2.61315	0.0147801	0.903601	0.999669
KSPZV1	Placebo	pre-immunization baseline	protected (P) vs. not protected (NP) at 3 months	DNAJC8	ENSG00000126698	DnaJ heat shock protein family (Hsp40) member C8 [Source:HGNC Symbol;Acc:HGNC:15470]	-0.00741761	6.65353	0.0147772	0.903611	0.999669
KSPZV1	Placebo	pre-immunization baseline	protected (P) vs. not protected (NP) at 3 months	ZNF697	ENSG00000143067	zinc finger protein 697 [Source:HGNC Symbol;Acc:HGNC:32034]	0.0305894	1.8063	0.0147691	0.903637	0.999669
KSPZV1	Placebo	pre-immunization baseline	protected (P) vs. not protected (NP) at 3 months	RP1-191J18.66	ENSG00000272476	novel transcript, antisense to SEC63	-0.0167125	2.33945	0.0147682	0.90364	0.999669
KSPZV1	Placebo	pre-immunization baseline	protected (P) vs. not protected (NP) at 3 months	USP47	ENSG00000170242	ubiquitin specific peptidase 47 [Source:HGNC Symbol;Acc:HGNC:20076]	-0.00790843	6.62986	0.0146879	0.903901	0.999669
KSPZV1	Placebo	pre-immunization baseline	protected (P) vs. not protected (NP) at 3 months	SMARCAD1	ENSG00000163104	SWI/SNF-related, matrix-associated actin-dependent regulator of chromatin, subfamily a, containing DEAD/H box 1 [Source:HGNC Symbol;Acc:HGNC:18398]	0.00890388	6.14691	0.0146848	0.903911	0.999669
KSPZV1	Placebo	pre-immunization baseline	protected (P) vs. not protected (NP) at 3 months	GNAT2	ENSG00000134183	G protein subunit alpha transducin 2 [Source:HGNC Symbol;Acc:HGNC:4394]	0.0182617	2.46678	0.0146814	0.903922	0.999669
KSPZV1	Placebo	pre-immunization baseline	protected (P) vs. not protected (NP) at 3 months	ZNF582-DT	ENSG00000267454	ZNF582 divergent transcript [Source:HGNC Symbol;Acc:HGNC:25213]	0.0159312	2.33104	0.0146627	0.903983	0.999669
KSPZV1	Placebo	pre-immunization baseline	protected (P) vs. not protected (NP) at 3 months	AUP1	ENSG00000115307	AUP1 lipid droplet regulating VLDL assembly factor [Source:HGNC Symbol;Acc:HGNC:891]	-0.00718113	6.16216	0.0146611	0.903988	0.999669
KSPZV1	Placebo	pre-immunization baseline	protected (P) vs. not protected (NP) at 3 months	ZNF576	ENSG00000124444	zinc finger protein 576 [Source:HGNC Symbol;Acc:HGNC:28357]	-0.00972933	3.50321	0.014657	0.904001	0.999669
KSPZV1	Placebo	pre-immunization baseline	protected (P) vs. not protected (NP) at 3 months	TMEM121B	ENSG00000183307	transmembrane protein 121B [Source:HGNC Symbol;Acc:HGNC:1844]	0.036351	2.20694	0.0146333	0.904082	0.999669
KSPZV1	Placebo	pre-immunization baseline	protected (P) vs. not protected (NP) at 3 months	S100A11	ENSG00000163191	S100 calcium binding protein A11 [Source:HGNC Symbol;Acc:HGNC:10488]	-0.0175456	7.90337	0.0146288	0.904101	0.999669
KSPZV1	Placebo	pre-immunization baseline	protected (P) vs. not protected (NP) at 3 months	RP1-130H16.18	ENSG00000248751	novel protein	-0.0119539	3.49182	0.014615	0.904138	0.999669
KSPZV1	Placebo	pre-immunization baseline	protected (P) vs. not protected (NP) at 3 months	TMEM59	ENSG00000116209	transmembrane protein 59 [Source:HGNC Symbol;Acc:HGNC:1239]	-0.00765805	7.25495	0.014598	0.904194	0.999669
KSPZV1	Placebo	pre-immunization baseline	protected (P) vs. not protected (NP) at 3 months	ACIN1	ENSG00000100813	apoptotic chromatin condensation inducer 1 [Source:HGNC Symbol;Acc:HGNC:17066]	0.00508494	7.52273	0.0145979	0.904194	0.999669
KSPZV1	Placebo	pre-immunization baseline	protected (P) vs. not protected (NP) at 3 months	FIGNL1	ENSG00000132436	fidgetin like 1 [Source:HGNC Symbol;Acc:HGNC:13286]	0.0102382	4.3482	0.0145959	0.904201	0.999669
KSPZV1	Placebo	pre-immunization baseline	protected (P) vs. not protected (NP) at 3 months	CHST7	ENSG00000147119	carbohydrate sulfotransferase 7 [Source:HGNC Symbol;Acc:HGNC:13817]	-0.0165256	3.19918	0.0145891	0.904223	0.999669
KSPZV1	Placebo	pre-immunization baseline	protected (P) vs. not protected (NP) at 3 months	RP11-286O18.1	ENSG00000258843	novel transcript, antisense to NIN	0.0192233	1.55967	0.0145823	0.904245	0.999669
KSPZV1	Placebo	pre-immunization baseline	protected (P) vs. not protected (NP) at 3 months	PRELID2	ENSG00000186314	PRELI domain containing 2 [Source:HGNC Symbol;Acc:HGNC:28306]	-0.0579985	0.877952	0.0145822	0.90425	0.999669
KSPZV1	Placebo	pre-immunization baseline	protected (P) vs. not protected (NP) at 3 months	RP11-689P11.3	ENSG00000251186	novel transcript	-0.0260132	-0.0609508	0.0145404	0.904382	0.999669
KSPZV1	Placebo	pre-immunization baseline	protected (P) vs. not protected (NP) at 3 months	SGSM3-AS1	ENSG00000229999	SGSM3 antisense RNA 1 [Source:HGNC Symbol;Acc:HGNC:41088]	-0.0230538	0.698311	0.0145397	0.904385	0.999669
KSPZV1	Placebo	pre-immunization baseline	protected (P) vs. not protected (NP) at 3 months	LATS1	ENSG00000131023	large tumor suppressor kinase 1 [Source:HGNC Symbol;Acc:HGNC:6514]	0.00507285	7.2168	0.0145333	0.904405	0.999669
KSPZV1	Placebo	pre-immunization baseline	protected (P) vs. not protected (NP) at 3 months	LAMP2	ENSG00000005893	lysosomal associated membrane protein 2 [Source:HGNC Symbol;Acc:HGNC:6501]	0.0101331	7.31699	0.0145107	0.904479	0.999669
KSPZV1	Placebo	pre-immunization baseline	protected (P) vs. not protected (NP) at 3 months	PSMB7	ENSG00000136930	proteasome 20S subunit beta 7 [Source:HGNC Symbol;Acc:HGNC:9544]	0.00602578	5.83748	0.01451	0.904482	0.999669
KSPZV1	Placebo	pre-immunization baseline	protected (P) vs. not protected (NP) at 3 months	B3GNT7	ENSG00000156966	UDP-GlcNAc:betaGal beta-1,3-N-acetylglucosaminyltransferase 7 [Source:HGNC Symbol;Acc:HGNC:18811]	-0.0164862	2.98357	0.0144701	0.904612	0.999669
KSPZV1	Placebo	pre-immunization baseline	protected (P) vs. not protected (NP) at 3 months	H4C13	ENSG00000275126	H4 clustered histone 13 [Source:HGNC Symbol;Acc:HGNC:4791]	0.0277916	4.47056	0.0144632	0.904648	0.999669
KSPZV1	Placebo	pre-immunization baseline	protected (P) vs. not protected (NP) at 3 months	ZNF449	ENSG00000173275	zinc finger protein 449 [Source:HGNC Symbol;Acc:HGNC:21039]	0.0100176	3.92263	0.0144417	0.904706	0.999669
KSPZV1	Placebo	pre-immunization baseline	protected (P) vs. not protected (NP) at 3 months	AGAP5	ENSG00000172650	ArfGAP with GTPase domain, ankyrin repeat and PH domain 5 [Source:HGNC Symbol;Acc:HGNC:23467]	-0.0100978	3.88034	0.0144402	0.904711	0.999669
KSPZV1	Placebo	pre-immunization baseline	protected (P) vs. not protected (NP) at 3 months	CES4A	ENSG00000172824	carboxylesterase 4A [Source:HGNC Symbol;Acc:HGNC:26741]	0.0240845	1.42367	0.0144345	0.904729	0.999669
KSPZV1	Placebo	pre-immunization baseline	protected (P) vs. not protected (NP) at 3 months	MCM5	ENSG00000100297	minichromosome maintenance complex component 5 [Source:HGNC Symbol;Acc:HGNC:6948]	0.0119891	5.80251	0.0144187	0.904781	0.999669
KSPZV1	Placebo	pre-immunization baseline	protected (P) vs. not protected (NP) at 3 months	RCC2-AS1	ENSG00000227751	RCC2 antisense RNA 1 [Source:HGNC Symbol;Acc:HGNC:41262]	0.015965	1.68937	0.0144185	0.904782	0.999669
KSPZV1	Placebo	pre-immunization baseline	protected (P) vs. not protected (NP) at 3 months	ATG2B	ENSG00000066739	autophagy related 2B [Source:HGNC Symbol;Acc:HGNC:20187]	0.00809358	6.52064	0.0144177	0.904784	0.999669
KSPZV1	Placebo	pre-immunization baseline	protected (P) vs. not protected (NP) at 3 months	HIPK3	ENSG00000110422	homeodomain interacting protein kinase 3 [Source:HGNC Symbol;Acc:HGNC:4915]	0.00820239	8.42867	0.0144153	0.904793	0.999669
KSPZV1	Placebo	pre-immunization baseline	protected (P) vs. not protected (NP) at 3 months	RAB1A	ENSG00000138069	RAB1A, member RAS oncogene family [Source:HGNC Symbol;Acc:HGNC:9758]	-0.00583575	6.2165	0.0144152	0.904793	0.999669
KSPZV1	Placebo	pre-immunization baseline	protected (P) vs. not protected (NP) at 3 months	RP11-58E21.4	ENSG00000258946		-0.0446615	-0.312414	0.0144086	0.904814	0.999669
KSPZV1	Placebo	pre-immunization baseline	protected (P) vs. not protected (NP) at 3 months	AF127936.7	ENSG00000235609	novel transcript	-0.0256715	1.90654	0.0143913	0.904871	0.999669
KSPZV1	Placebo	pre-immunization baseline	protected (P) vs. not protected (NP) at 3 months	KIAA1107	ENSG00000069712		-0.0244694	2.96429	0.0143899	0.904877	0.999669
KSPZV1	Placebo	pre-immunization baseline	protected (P) vs. not protected (NP) at 3 months	RP5-1039K5.12	ENSG00000278948	TEC	-0.0187581	1.77029	0.0143754	0.904923	0.999669
KSPZV1	Placebo	pre-immunization baseline	protected (P) vs. not protected (NP) at 3 months	MSANTD3-TMEFF1	ENSG00000251349	MSANTD3-TMEFF1 readthrough [Source:HGNC Symbol;Acc:HGNC:38838]	0.0319897	0.465714	0.0143548	0.904992	0.999669
KSPZV1	Placebo	pre-immunization baseline	protected (P) vs. not protected (NP) at 3 months	AC073641.2	ENSG00000228802	novel transcript	-0.0214715	0.418561	0.0143308	0.90507	0.999669
KSPZV1	Placebo	pre-immunization baseline	protected (P) vs. not protected (NP) at 3 months	TSR1	ENSG00000167721	TSR1 ribosome maturation factor [Source:HGNC Symbol;Acc:HGNC:25542]	-0.00599661	5.05143	0.0143306	0.905071	0.999669
KSPZV1	Placebo	pre-immunization baseline	protected (P) vs. not protected (NP) at 3 months	ENTPD3	ENSG00000168032	ectonucleoside triphosphate diphosphohydrolase 3 [Source:HGNC Symbol;Acc:HGNC:3365]	-0.036574	0.124038	0.0142963	0.905184	0.999669
KSPZV1	Placebo	pre-immunization baseline	protected (P) vs. not protected (NP) at 3 months	DLGAP1-AS2	ENSG00000262001	DLGAP1 antisense RNA 2 [Source:HGNC Symbol;Acc:HGNC:28146]	0.0196985	2.75332	0.0142837	0.905226	0.999669
KSPZV1	Placebo	pre-immunization baseline	protected (P) vs. not protected (NP) at 3 months	M1AP	ENSG00000159374	meiosis 1 associated protein [Source:HGNC Symbol;Acc:HGNC:25183]	-0.0446062	-0.124751	0.0142623	0.905297	0.999669
KSPZV1	Placebo	pre-immunization baseline	protected (P) vs. not protected (NP) at 3 months	CFLAR	ENSG00000003402	CASP8 and FADD like apoptosis regulator [Source:HGNC Symbol;Acc:HGNC:1876]	0.0103455	9.41959	0.0142566	0.905315	0.999669
KSPZV1	Placebo	pre-immunization baseline	protected (P) vs. not protected (NP) at 3 months	MS4A3	ENSG00000149516	membrane spanning 4-domains A3 [Source:HGNC Symbol;Acc:HGNC:7317]	-0.0452903	1.3293	0.0142536	0.905327	0.999669
KSPZV1	Placebo	pre-immunization baseline	protected (P) vs. not protected (NP) at 3 months	DDX18	ENSG00000088205	DEAD-box helicase 18 [Source:HGNC Symbol;Acc:HGNC:2741]	-0.0061805	6.67938	0.0142508	0.905334	0.999669
KSPZV1	Placebo	pre-immunization baseline	protected (P) vs. not protected (NP) at 3 months	CTD-2530H12.2	ENSG00000254826	novel transcript	0.0489433	0.351756	0.0142219	0.90543	0.999669
KSPZV1	Placebo	pre-immunization baseline	protected (P) vs. not protected (NP) at 3 months	CFAP73	ENSG00000186710	cilia and flagella associated protein 73 [Source:HGNC Symbol;Acc:HGNC:37100]	0.0183966	2.47823	0.0142046	0.905487	0.999669
KSPZV1	Placebo	pre-immunization baseline	protected (P) vs. not protected (NP) at 3 months	ZNF614	ENSG00000142556	zinc finger protein 614 [Source:HGNC Symbol;Acc:HGNC:24722]	-0.00986085	5.21401	0.0141897	0.905537	0.999669
KSPZV1	Placebo	pre-immunization baseline	protected (P) vs. not protected (NP) at 3 months	NCOR1	ENSG00000141027	nuclear receptor corepressor 1 [Source:HGNC Symbol;Acc:HGNC:7672]	-0.00529476	8.28911	0.0141838	0.905556	0.999669
KSPZV1	Placebo	pre-immunization baseline	protected (P) vs. not protected (NP) at 3 months	RP11-426C22.4	ENSG00000259807	novel transcript	0.0244251	1.80325	0.014167	0.905612	0.999669
KSPZV1	Placebo	pre-immunization baseline	protected (P) vs. not protected (NP) at 3 months	H2AX	ENSG00000188486	H2A.X variant histone [Source:HGNC Symbol;Acc:HGNC:4739]	-0.01936	5.61407	0.0141652	0.905627	0.999669
KSPZV1	Placebo	pre-immunization baseline	protected (P) vs. not protected (NP) at 3 months	RP11-293I14.2	ENSG00000258064	novel protein	-0.00983604	3.41079	0.0141326	0.905726	0.999669
KSPZV1	Placebo	pre-immunization baseline	protected (P) vs. not protected (NP) at 3 months	SMNDC1	ENSG00000119953	survival motor neuron domain containing 1 [Source:HGNC Symbol;Acc:HGNC:16900]	-0.00787452	5.93276	0.0141323	0.905727	0.999669
KSPZV1	Placebo	pre-immunization baseline	protected (P) vs. not protected (NP) at 3 months	VRK3	ENSG00000105053	VRK serine/threonine kinase 3 [Source:HGNC Symbol;Acc:HGNC:18996]	0.00759526	5.84621	0.0141181	0.905774	0.999669
KSPZV1	Placebo	pre-immunization baseline	protected (P) vs. not protected (NP) at 3 months	PNMA3	ENSG00000183837	PNMA family member 3 [Source:HGNC Symbol;Acc:HGNC:18742]	0.0463363	0.4266	0.0141119	0.905795	0.999669
KSPZV1	Placebo	pre-immunization baseline	protected (P) vs. not protected (NP) at 3 months	PAXBP1	ENSG00000159086	PAX3 and PAX7 binding protein 1 [Source:HGNC Symbol;Acc:HGNC:13579]	-0.00794887	6.639	0.0140903	0.905867	0.999669
KSPZV1	Placebo	pre-immunization baseline	protected (P) vs. not protected (NP) at 3 months	TTC39C	ENSG00000168234	tetratricopeptide repeat domain 39C [Source:HGNC Symbol;Acc:HGNC:26595]	-0.00602178	6.47745	0.0140898	0.905868	0.999669
KSPZV1	Placebo	pre-immunization baseline	protected (P) vs. not protected (NP) at 3 months	RP11-46A10.5	ENSG00000243155	novel transcript	-0.0102512	2.73732	0.01408	0.905901	0.999669
KSPZV1	Placebo	pre-immunization baseline	protected (P) vs. not protected (NP) at 3 months	ADAMTS13	ENSG00000160323	ADAM metallopeptidase with thrombospondin type 1 motif 13 [Source:HGNC Symbol;Acc:HGNC:1366]	0.0464475	0.481208	0.0140534	0.905989	0.999669
KSPZV1	Placebo	pre-immunization baseline	protected (P) vs. not protected (NP) at 3 months	PAF1	ENSG00000006712	PAF1 homolog, Paf1/RNA polymerase II complex component [Source:HGNC Symbol;Acc:HGNC:25459]	-0.00899888	4.47068	0.0140413	0.90603	0.999669
KSPZV1	Placebo	pre-immunization baseline	protected (P) vs. not protected (NP) at 3 months	AC005540.3	ENSG00000235852	novel transcript	-0.0120297	3.72757	0.0140385	0.906039	0.999669
KSPZV1	Placebo	pre-immunization baseline	protected (P) vs. not protected (NP) at 3 months	PRRC2C	ENSG00000117523	proline rich coiled-coil 2C [Source:HGNC Symbol;Acc:HGNC:24903]	0.00538147	8.95761	0.0140243	0.906086	0.999669
KSPZV1	Placebo	pre-immunization baseline	protected (P) vs. not protected (NP) at 3 months	ZNF446	ENSG00000083838	zinc finger protein 446 [Source:HGNC Symbol;Acc:HGNC:21036]	0.0106549	4.27638	0.0140004	0.906166	0.999669
KSPZV1	Placebo	pre-immunization baseline	protected (P) vs. not protected (NP) at 3 months	CSNK1G1	ENSG00000169118	casein kinase 1 gamma 1 [Source:HGNC Symbol;Acc:HGNC:2454]	-0.0046595	6.34924	0.0139372	0.906377	0.999669
KSPZV1	Placebo	pre-immunization baseline	protected (P) vs. not protected (NP) at 3 months	NDUFA4	ENSG00000189043	NDUFA4 mitochondrial complex associated [Source:HGNC Symbol;Acc:HGNC:7687]	0.0151419	6.75507	0.0139204	0.906438	0.999669
KSPZV1	Placebo	pre-immunization baseline	protected (P) vs. not protected (NP) at 3 months	CHRNA2	ENSG00000120903	cholinergic receptor nicotinic alpha 2 subunit [Source:HGNC Symbol;Acc:HGNC:1956]	0.0229217	1.72289	0.0139107	0.906466	0.999669
KSPZV1	Placebo	pre-immunization baseline	protected (P) vs. not protected (NP) at 3 months	ERBB3	ENSG00000065361	erb-b2 receptor tyrosine kinase 3 [Source:HGNC Symbol;Acc:HGNC:3431]	-0.0418554	0.458588	0.0138868	0.906546	0.999669
KSPZV1	Placebo	pre-immunization baseline	protected (P) vs. not protected (NP) at 3 months	SPRYD3	ENSG00000167778	SPRY domain containing 3 [Source:HGNC Symbol;Acc:HGNC:25920]	0.0141066	4.32404	0.0138696	0.906603	0.999669
KSPZV1	Placebo	pre-immunization baseline	protected (P) vs. not protected (NP) at 3 months	GPSM1	ENSG00000160360	G protein signaling modulator 1 [Source:HGNC Symbol;Acc:HGNC:17858]	0.0259243	2.01343	0.0138636	0.906623	0.999669
KSPZV1	Placebo	pre-immunization baseline	protected (P) vs. not protected (NP) at 3 months	PHF12	ENSG00000109118	PHD finger protein 12 [Source:HGNC Symbol;Acc:HGNC:20816]	0.00536909	6.83605	0.0138414	0.906698	0.999669
KSPZV1	Placebo	pre-immunization baseline	protected (P) vs. not protected (NP) at 3 months	PHACTR2-AS1	ENSG00000235740	PHACTR2 antisense RNA 1 [Source:HGNC Symbol;Acc:HGNC:40943]	-0.0219851	2.06923	0.0138358	0.906716	0.999669
KSPZV1	Placebo	pre-immunization baseline	protected (P) vs. not protected (NP) at 3 months	RP11-109D20.1	ENSG00000259418	novel transcript, antisense to SORD	0.038104	-0.00448383	0.0138308	0.906733	0.999669
KSPZV1	Placebo	pre-immunization baseline	protected (P) vs. not protected (NP) at 3 months	SEC31B	ENSG00000075826	SEC31 homolog B, COPII coat complex component [Source:HGNC Symbol;Acc:HGNC:23197]	0.0119275	4.5192	0.0138138	0.90679	0.999669
KSPZV1	Placebo	pre-immunization baseline	protected (P) vs. not protected (NP) at 3 months	RP11-428J1.4	ENSG00000271978	novel transcript	-0.028892	1.25691	0.013768	0.906944	0.999669
KSPZV1	Placebo	pre-immunization baseline	protected (P) vs. not protected (NP) at 3 months	AAAS	ENSG00000094914	aladin WD repeat nucleoporin [Source:HGNC Symbol;Acc:HGNC:13666]	0.00783104	4.40539	0.0137542	0.906991	0.999669
KSPZV1	Placebo	pre-immunization baseline	protected (P) vs. not protected (NP) at 3 months	TXLNG	ENSG00000086712	taxilin gamma [Source:HGNC Symbol;Acc:HGNC:18578]	-0.00846428	5.45869	0.0137524	0.906997	0.999669
KSPZV1	Placebo	pre-immunization baseline	protected (P) vs. not protected (NP) at 3 months	TH2LCRR	ENSG00000223442	T helper type 2 locus control region associated RNA [Source:HGNC Symbol;Acc:HGNC:40495]	-0.0145011	1.62018	0.0137491	0.907008	0.999669
KSPZV1	Placebo	pre-immunization baseline	protected (P) vs. not protected (NP) at 3 months	TRGV2	ENSG00000233306	T cell receptor gamma variable 2 [Source:HGNC Symbol;Acc:HGNC:12287]	0.0233338	3.10174	0.0137476	0.907014	0.999669
KSPZV1	Placebo	pre-immunization baseline	protected (P) vs. not protected (NP) at 3 months	GATD3B	ENSG00000280071	glutamine amidotransferase like class 1 domain containing 3B [Source:HGNC Symbol;Acc:HGNC:53816]	-0.0321407	2.71121	0.0137347	0.907062	0.999669
KSPZV1	Placebo	pre-immunization baseline	protected (P) vs. not protected (NP) at 3 months	SHB	ENSG00000107338	SH2 domain containing adaptor protein B [Source:HGNC Symbol;Acc:HGNC:10838]	-0.0520696	0.319834	0.0137157	0.907121	0.999669
KSPZV1	Placebo	pre-immunization baseline	protected (P) vs. not protected (NP) at 3 months	RP11-173A16.2	ENSG00000266900	novel transcript, sense intronic to KIAA1468	0.0154275	2.6631	0.0137143	0.907125	0.999669
KSPZV1	Placebo	pre-immunization baseline	protected (P) vs. not protected (NP) at 3 months	IGBP1-AS2	ENSG00000220925	IGBP1 antisense RNA 2 [Source:HGNC Symbol;Acc:HGNC:40294]	0.0111161	2.58477	0.0137131	0.907129	0.999669
KSPZV1	Placebo	pre-immunization baseline	protected (P) vs. not protected (NP) at 3 months	ACTR2	ENSG00000138071	actin related protein 2 [Source:HGNC Symbol;Acc:HGNC:169]	-0.009318	9.60678	0.0137077	0.907147	0.999669
KSPZV1	Placebo	pre-immunization baseline	protected (P) vs. not protected (NP) at 3 months	JDP2	ENSG00000140044	Jun dimerization protein 2 [Source:HGNC Symbol;Acc:HGNC:17546]	0.0158285	3.75081	0.0136926	0.907198	0.999669
KSPZV1	Placebo	pre-immunization baseline	protected (P) vs. not protected (NP) at 3 months	FLACC1	ENSG00000155749	flagellum associated containing coiled-coil domains 1 [Source:HGNC Symbol;Acc:HGNC:14439]	0.0186287	4.90994	0.0136762	0.90726	0.999669
KSPZV1	Placebo	pre-immunization baseline	protected (P) vs. not protected (NP) at 3 months	NEDD8-MDP1	ENSG00000255526	NEDD8-MDP1 readthrough [Source:HGNC Symbol;Acc:HGNC:39551]	0.0108447	3.12421	0.0136628	0.907299	0.999669
KSPZV1	Placebo	pre-immunization baseline	protected (P) vs. not protected (NP) at 3 months	CD74	ENSG00000019582	CD74 molecule [Source:HGNC Symbol;Acc:HGNC:1697]	-0.0145062	11.2051	0.0136559	0.907324	0.999669
KSPZV1	Placebo	pre-immunization baseline	protected (P) vs. not protected (NP) at 3 months	CTC-338M12.7	ENSG00000247049	novel transcript	-0.0272396	-0.154129	0.0136439	0.907363	0.999669
KSPZV1	Placebo	pre-immunization baseline	protected (P) vs. not protected (NP) at 3 months	RP11-894P9.2	ENSG00000258851	novel transcript, antisense to BAG5	0.0423545	-0.201899	0.0136343	0.907395	0.999669
KSPZV1	Placebo	pre-immunization baseline	protected (P) vs. not protected (NP) at 3 months	TM7SF2	ENSG00000149809	transmembrane 7 superfamily member 2 [Source:HGNC Symbol;Acc:HGNC:11863]	0.0171041	2.40485	0.0136194	0.907446	0.999669
KSPZV1	Placebo	pre-immunization baseline	protected (P) vs. not protected (NP) at 3 months	RP11-1006G14.4	ENSG00000260534	novel transcript	-0.0120812	2.77961	0.0135912	0.907541	0.999669
KSPZV1	Placebo	pre-immunization baseline	protected (P) vs. not protected (NP) at 3 months	PHLPP1	ENSG00000081913	PH domain and leucine rich repeat protein phosphatase 1 [Source:HGNC Symbol;Acc:HGNC:20610]	0.00999306	3.98495	0.0135843	0.907564	0.999669
KSPZV1	Placebo	pre-immunization baseline	protected (P) vs. not protected (NP) at 3 months	PPDPF	ENSG00000125534	pancreatic progenitor cell differentiation and proliferation factor [Source:HGNC Symbol;Acc:HGNC:16142]	0.0169635	6.51525	0.0135634	0.907643	0.999669
KSPZV1	Placebo	pre-immunization baseline	protected (P) vs. not protected (NP) at 3 months	LEPROTL1	ENSG00000104660	leptin receptor overlapping transcript like 1 [Source:HGNC Symbol;Acc:HGNC:6555]	-0.00790161	8.35308	0.0135477	0.907688	0.999669
KSPZV1	Placebo	pre-immunization baseline	protected (P) vs. not protected (NP) at 3 months	RP11-737O24.5	ENSG00000272625	novel transcript, antisense to LPIN2	-0.0146351	3.22991	0.0135171	0.907792	0.999669
KSPZV1	Placebo	pre-immunization baseline	protected (P) vs. not protected (NP) at 3 months	WRAP53	ENSG00000141499	WD repeat containing antisense to TP53 [Source:HGNC Symbol;Acc:HGNC:25522]	0.0102498	4.1035	0.0134874	0.907893	0.999669
KSPZV1	Placebo	pre-immunization baseline	protected (P) vs. not protected (NP) at 3 months	ZDHHC18	ENSG00000204160	zinc finger DHHC-type palmitoyltransferase 18 [Source:HGNC Symbol;Acc:HGNC:20712]	0.01699	6.57439	0.013484	0.907912	0.999669
KSPZV1	Placebo	pre-immunization baseline	protected (P) vs. not protected (NP) at 3 months	RP11-274A11.3	ENSG00000279294	novel transcript	-0.0237055	1.63996	0.0134767	0.907929	0.999669
KSPZV1	Placebo	pre-immunization baseline	protected (P) vs. not protected (NP) at 3 months	BET1-AS1	ENSG00000236861	BET1 antisense RNA 1 [Source:HGNC Symbol;Acc:HGNC:40690]	-0.0157926	1.20278	0.0134761	0.907931	0.999669
KSPZV1	Placebo	pre-immunization baseline	protected (P) vs. not protected (NP) at 3 months	RO60	ENSG00000116747	Ro60, Y RNA binding protein [Source:HGNC Symbol;Acc:HGNC:11313]	-0.0106899	7.87777	0.0134742	0.907938	0.999669
KSPZV1	Placebo	pre-immunization baseline	protected (P) vs. not protected (NP) at 3 months	UQCRC2	ENSG00000140740	ubiquinol-cytochrome c reductase core protein 2 [Source:HGNC Symbol;Acc:HGNC:12586]	0.00523855	6.7427	0.0134721	0.907945	0.999669
KSPZV1	Placebo	pre-immunization baseline	protected (P) vs. not protected (NP) at 3 months	VMP1	ENSG00000062716	vacuole membrane protein 1 [Source:HGNC Symbol;Acc:HGNC:29559]	0.0141642	7.9532	0.0134687	0.90796	0.999669
KSPZV1	Placebo	pre-immunization baseline	protected (P) vs. not protected (NP) at 3 months	TIMM8A	ENSG00000126953	translocase of inner mitochondrial membrane 8A [Source:HGNC Symbol;Acc:HGNC:11817]	-0.0112477	2.72227	0.0134522	0.908013	0.999669
KSPZV1	Placebo	pre-immunization baseline	protected (P) vs. not protected (NP) at 3 months	C7orf26	ENSG00000146576	chromosome 7 open reading frame 26 [Source:HGNC Symbol;Acc:HGNC:21702]	0.00736264	4.97182	0.0134515	0.908015	0.999669
KSPZV1	Placebo	pre-immunization baseline	protected (P) vs. not protected (NP) at 3 months	E2F3-IT1	ENSG00000224707	E2F3 intronic transcript 1 [Source:HGNC Symbol;Acc:HGNC:41329]	-0.0200961	1.16842	0.0134215	0.908117	0.999669
KSPZV1	Placebo	pre-immunization baseline	protected (P) vs. not protected (NP) at 3 months	TYK2	ENSG00000105397	tyrosine kinase 2 [Source:HGNC Symbol;Acc:HGNC:12440]	0.00870481	6.17218	0.0134032	0.90818	0.999669
KSPZV1	Placebo	pre-immunization baseline	protected (P) vs. not protected (NP) at 3 months	ERP27	ENSG00000139055	endoplasmic reticulum protein 27 [Source:HGNC Symbol;Acc:HGNC:26495]	-0.00801546	4.64291	0.0133679	0.9083	0.999669
KSPZV1	Placebo	pre-immunization baseline	protected (P) vs. not protected (NP) at 3 months	MOB2	ENSG00000182208	MOB kinase activator 2 [Source:HGNC Symbol;Acc:HGNC:24904]	0.00851269	4.76531	0.0133671	0.908303	0.999669
KSPZV1	Placebo	pre-immunization baseline	protected (P) vs. not protected (NP) at 3 months	CYRIB	ENSG00000153310	CYFIP related Rac1 interactor B [Source:HGNC Symbol;Acc:HGNC:25216]	0.00754963	8.17285	0.0133618	0.908321	0.999669
KSPZV1	Placebo	pre-immunization baseline	protected (P) vs. not protected (NP) at 3 months	RP11-727F15.9	ENSG00000256690	novel transcript	0.0113704	2.08232	0.0133605	0.908326	0.999669
KSPZV1	Placebo	pre-immunization baseline	protected (P) vs. not protected (NP) at 3 months	AC093110.3	ENSG00000238018	novel transcript, antisense to SPTBN1	0.0119499	2.94609	0.0133522	0.908354	0.999669
KSPZV1	Placebo	pre-immunization baseline	protected (P) vs. not protected (NP) at 3 months	POLR3H	ENSG00000100413	RNA polymerase III subunit H [Source:HGNC Symbol;Acc:HGNC:30349]	-0.0070931	6.01293	0.0133476	0.90837	0.999669
KSPZV1	Placebo	pre-immunization baseline	protected (P) vs. not protected (NP) at 3 months	DOCK11	ENSG00000147251	dedicator of cytokinesis 11 [Source:HGNC Symbol;Acc:HGNC:23483]	-0.00699666	8.51038	0.013339	0.908399	0.999669
KSPZV1	Placebo	pre-immunization baseline	protected (P) vs. not protected (NP) at 3 months	LUCAT1	ENSG00000248323	lung cancer associated transcript 1 [Source:HGNC Symbol;Acc:HGNC:48498]	-0.0294678	4.80109	0.0133261	0.908459	0.999669
KSPZV1	Placebo	pre-immunization baseline	protected (P) vs. not protected (NP) at 3 months	HLA-C	ENSG00000204525	major histocompatibility complex, class I, C [Source:HGNC Symbol;Acc:HGNC:4933]	-0.0914948	6.71314	0.0133229	0.908478	0.999669
KSPZV1	Placebo	pre-immunization baseline	protected (P) vs. not protected (NP) at 3 months	PRNP	ENSG00000171867	prion protein [Source:HGNC Symbol;Acc:HGNC:9449]	-0.00797049	5.61549	0.0133096	0.908499	0.999669
KSPZV1	Placebo	pre-immunization baseline	protected (P) vs. not protected (NP) at 3 months	RP1-8B1.4	ENSG00000231769	novel transcript	0.0318825	0.327966	0.0133011	0.908528	0.999669
KSPZV1	Placebo	pre-immunization baseline	protected (P) vs. not protected (NP) at 3 months	CFAP54	ENSG00000188596	cilia and flagella associated protein 54 [Source:HGNC Symbol;Acc:HGNC:26456]	0.0596329	0.240579	0.0132785	0.908608	0.999669
KSPZV1	Placebo	pre-immunization baseline	protected (P) vs. not protected (NP) at 3 months	DAD1	ENSG00000129562	defender against cell death 1 [Source:HGNC Symbol;Acc:HGNC:2664]	-0.00789167	5.63625	0.0132496	0.908705	0.999669
KSPZV1	Placebo	pre-immunization baseline	protected (P) vs. not protected (NP) at 3 months	RP5-1042K10.14	ENSG00000279624		-0.00903589	2.77731	0.0132243	0.908792	0.999669
KSPZV1	Placebo	pre-immunization baseline	protected (P) vs. not protected (NP) at 3 months	ATP5MC3	ENSG00000154518	ATP synthase membrane subunit c locus 3 [Source:HGNC Symbol;Acc:HGNC:843]	0.00861814	5.18667	0.0132044	0.90886	0.999669
KSPZV1	Placebo	pre-immunization baseline	protected (P) vs. not protected (NP) at 3 months	AC009133.15	ENSG00000259952	novel transcript, antisense to MAZ	-0.00883587	5.48889	0.0132015	0.90887	0.999669
KSPZV1	Placebo	pre-immunization baseline	protected (P) vs. not protected (NP) at 3 months	CYB5R3	ENSG00000100243	cytochrome b5 reductase 3 [Source:HGNC Symbol;Acc:HGNC:2873]	-0.014376	6.39435	0.0131906	0.908912	0.999669
KSPZV1	Placebo	pre-immunization baseline	protected (P) vs. not protected (NP) at 3 months	SHTN1	ENSG00000187164	shootin 1 [Source:HGNC Symbol;Acc:HGNC:29319]	-0.0193408	4.22815	0.0131726	0.908973	0.999669
KSPZV1	Placebo	pre-immunization baseline	protected (P) vs. not protected (NP) at 3 months	ZNF662	ENSG00000182983	zinc finger protein 662 [Source:HGNC Symbol;Acc:HGNC:31930]	-0.0372754	0.351671	0.0131644	0.908998	0.999669
KSPZV1	Placebo	pre-immunization baseline	protected (P) vs. not protected (NP) at 3 months	EHHADH	ENSG00000113790	enoyl-CoA hydratase and 3-hydroxyacyl CoA dehydrogenase [Source:HGNC Symbol;Acc:HGNC:3247]	0.0253784	1.84149	0.0131615	0.909008	0.999669
KSPZV1	Placebo	pre-immunization baseline	protected (P) vs. not protected (NP) at 3 months	RHOF	ENSG00000139725	ras homolog family member F, filopodia associated [Source:HGNC Symbol;Acc:HGNC:15703]	-0.00723138	6.86835	0.0131513	0.909043	0.999669
KSPZV1	Placebo	pre-immunization baseline	protected (P) vs. not protected (NP) at 3 months	S100P	ENSG00000163993	S100 calcium binding protein P [Source:HGNC Symbol;Acc:HGNC:10504]	0.0367859	0.978063	0.0131288	0.90912	0.999669
KSPZV1	Placebo	pre-immunization baseline	protected (P) vs. not protected (NP) at 3 months	RP11-120D5.1	ENSG00000234129	novel transcript	0.049735	0.00887859	0.0131288	0.90912	0.999669
KSPZV1	Placebo	pre-immunization baseline	protected (P) vs. not protected (NP) at 3 months	KNSTRN	ENSG00000128944	kinetochore localized astrin (SPAG5) binding protein [Source:HGNC Symbol;Acc:HGNC:30767]	0.0137695	2.98355	0.0131275	0.909125	0.999669
KSPZV1	Placebo	pre-immunization baseline	protected (P) vs. not protected (NP) at 3 months	RP4-612B15.3	ENSG00000261737	CLCA4 antisense RNA 1 [Source:NCBI gene (formerly Entrezgene);Acc:105378828]	0.037171	0.16565	0.0131257	0.909131	0.999669
KSPZV1	Placebo	pre-immunization baseline	protected (P) vs. not protected (NP) at 3 months	RP11-1336O20.2	ENSG00000249690	novel transcript, antisense to LRBA	0.0162869	2.92746	0.0131254	0.909132	0.999669
KSPZV1	Placebo	pre-immunization baseline	protected (P) vs. not protected (NP) at 3 months	LRRC37A2	ENSG00000238083	leucine rich repeat containing 37 member A2 [Source:HGNC Symbol;Acc:HGNC:32404]	-0.0412354	3.42591	0.0131248	0.90915	0.999669
KSPZV1	Placebo	pre-immunization baseline	protected (P) vs. not protected (NP) at 3 months	HERPUD2	ENSG00000122557	HERPUD family member 2 [Source:HGNC Symbol;Acc:HGNC:21915]	0.00548471	6.75119	0.0131192	0.909153	0.999669
KSPZV1	Placebo	pre-immunization baseline	protected (P) vs. not protected (NP) at 3 months	DUS1L	ENSG00000169718	dihydrouridine synthase 1 like [Source:HGNC Symbol;Acc:HGNC:30086]	-0.0060021	4.89397	0.0131174	0.90916	0.999669
KSPZV1	Placebo	pre-immunization baseline	protected (P) vs. not protected (NP) at 3 months	BCOR	ENSG00000183337	BCL6 corepressor [Source:HGNC Symbol;Acc:HGNC:20893]	0.00673006	6.18599	0.0130978	0.909227	0.999669
KSPZV1	Placebo	pre-immunization baseline	protected (P) vs. not protected (NP) at 3 months	TRAV23DV6	ENSG00000211803	T cell receptor alpha variable 23/delta variable 6 [Source:HGNC Symbol;Acc:HGNC:12120]	-0.0216281	2.41217	0.0130954	0.909236	0.999669
KSPZV1	Placebo	pre-immunization baseline	protected (P) vs. not protected (NP) at 3 months	CXCL10	ENSG00000169245	C-X-C motif chemokine ligand 10 [Source:HGNC Symbol;Acc:HGNC:10637]	-0.0519883	1.86835	0.0130934	0.909252	0.999669
KSPZV1	Placebo	pre-immunization baseline	protected (P) vs. not protected (NP) at 3 months	RP11-408A13.4	ENSG00000272871	novel transcript	-0.0222289	2.16526	0.013073	0.909313	0.999669
KSPZV1	Placebo	pre-immunization baseline	protected (P) vs. not protected (NP) at 3 months	RP11-165J3.6	ENSG00000227603		0.0261577	-0.344004	0.0130664	0.909336	0.999669
KSPZV1	Placebo	pre-immunization baseline	protected (P) vs. not protected (NP) at 3 months	SEPTIN6	ENSG00000125354	septin 6 [Source:HGNC Symbol;Acc:HGNC:15848]	0.00711421	8.54533	0.0130578	0.909365	0.999669
KSPZV1	Placebo	pre-immunization baseline	protected (P) vs. not protected (NP) at 3 months	ICAM1	ENSG00000090339	intercellular adhesion molecule 1 [Source:HGNC Symbol;Acc:HGNC:5344]	0.0202134	4.35982	0.0130452	0.909414	0.999669
KSPZV1	Placebo	pre-immunization baseline	protected (P) vs. not protected (NP) at 3 months	CTD-2015H6.3	ENSG00000249042	novel transcript	-0.0261986	0.502306	0.0130436	0.909414	0.999669
KSPZV1	Placebo	pre-immunization baseline	protected (P) vs. not protected (NP) at 3 months	CARMIL2	ENSG00000159753	capping protein regulator and myosin 1 linker 2 [Source:HGNC Symbol;Acc:HGNC:27089]	0.00945407	5.07388	0.0130378	0.909434	0.999669
KSPZV1	Placebo	pre-immunization baseline	protected (P) vs. not protected (NP) at 3 months	ESPNL	ENSG00000144488	espin like [Source:HGNC Symbol;Acc:HGNC:27937]	0.0713689	0.206878	0.013032	0.90946	0.999669
KSPZV1	Placebo	pre-immunization baseline	protected (P) vs. not protected (NP) at 3 months	MT1X	ENSG00000187193	metallothionein 1X [Source:HGNC Symbol;Acc:HGNC:7405]	0.0181562	3.05374	0.0130221	0.909489	0.999669
KSPZV1	Placebo	pre-immunization baseline	protected (P) vs. not protected (NP) at 3 months	CNKSR3	ENSG00000153721	CNKSR family member 3 [Source:HGNC Symbol;Acc:HGNC:23034]	-0.00838719	5.21959	0.013017	0.909506	0.999669
KSPZV1	Placebo	pre-immunization baseline	protected (P) vs. not protected (NP) at 3 months	ZNF853	ENSG00000236609	zinc finger protein 853 [Source:HGNC Symbol;Acc:HGNC:21767]	0.0189224	2.591	0.0129662	0.909682	0.999669
KSPZV1	Placebo	pre-immunization baseline	protected (P) vs. not protected (NP) at 3 months	RN7SKP23	ENSG00000280039	RN7SK pseudogene 23 [Source:HGNC Symbol;Acc:HGNC:45747]	-0.0242269	1.3553	0.0129587	0.909708	0.999669
KSPZV1	Placebo	pre-immunization baseline	protected (P) vs. not protected (NP) at 3 months	RP11-762H8.1	ENSG00000259322	novel transcript, antisense to WDR61	0.0251335	0.067449	0.012956	0.909718	0.999669
KSPZV1	Placebo	pre-immunization baseline	protected (P) vs. not protected (NP) at 3 months	SLC38A2	ENSG00000134294	solute carrier family 38 member 2 [Source:HGNC Symbol;Acc:HGNC:13448]	0.00839714	8.09814	0.0129373	0.909783	0.999669
KSPZV1	Placebo	pre-immunization baseline	protected (P) vs. not protected (NP) at 3 months	RP13-143G15.4	ENSG00000237596	novel transcript	0.0240027	0.425879	0.0129224	0.909835	0.999669
KSPZV1	Placebo	pre-immunization baseline	protected (P) vs. not protected (NP) at 3 months	PRPF4	ENSG00000136875	pre-mRNA processing factor 4 [Source:HGNC Symbol;Acc:HGNC:17349]	-0.00697522	4.74262	0.0129168	0.909854	0.999669
KSPZV1	Placebo	pre-immunization baseline	protected (P) vs. not protected (NP) at 3 months	SHANK1	ENSG00000161681	SH3 and multiple ankyrin repeat domains 1 [Source:HGNC Symbol;Acc:HGNC:15474]	0.0522321	0.72298	0.012916	0.909861	0.999669
KSPZV1	Placebo	pre-immunization baseline	protected (P) vs. not protected (NP) at 3 months	TNKS2	ENSG00000107854	tankyrase 2 [Source:HGNC Symbol;Acc:HGNC:15677]	-0.00599749	7.64138	0.0129084	0.909883	0.999669
KSPZV1	Placebo	pre-immunization baseline	protected (P) vs. not protected (NP) at 3 months	TRMT10C	ENSG00000174173	tRNA methyltransferase 10C, mitochondrial RNase P subunit [Source:HGNC Symbol;Acc:HGNC:26022]	-0.0102009	5.40781	0.0129004	0.909911	0.999669
KSPZV1	Placebo	pre-immunization baseline	protected (P) vs. not protected (NP) at 3 months	RN7SL1	ENSG00000258486		0.0304892	12.6506	0.012897	0.909939	0.999669
KSPZV1	Placebo	pre-immunization baseline	protected (P) vs. not protected (NP) at 3 months	VPS26A	ENSG00000122958	VPS26, retromer complex component A [Source:HGNC Symbol;Acc:HGNC:12711]	0.00902941	5.73548	0.0128675	0.910025	0.999669
KSPZV1	Placebo	pre-immunization baseline	protected (P) vs. not protected (NP) at 3 months	CTCF	ENSG00000102974	CCCTC-binding factor [Source:HGNC Symbol;Acc:HGNC:13723]	-0.00668259	6.54281	0.0128581	0.910058	0.999669
KSPZV1	Placebo	pre-immunization baseline	protected (P) vs. not protected (NP) at 3 months	C12orf66	ENSG00000174206	chromosome 12 open reading frame 66 [Source:HGNC Symbol;Acc:HGNC:26517]	0.00779192	4.51225	0.012835	0.910138	0.999669
KSPZV1	Placebo	pre-immunization baseline	protected (P) vs. not protected (NP) at 3 months	VPS8	ENSG00000156931	VPS8 subunit of CORVET complex [Source:HGNC Symbol;Acc:HGNC:29122]	0.00638622	6.60025	0.0128282	0.910162	0.999669
KSPZV1	Placebo	pre-immunization baseline	protected (P) vs. not protected (NP) at 3 months	C21orf91	ENSG00000154642	chromosome 21 open reading frame 91 [Source:HGNC Symbol;Acc:HGNC:16459]	-0.00930018	7.18802	0.0127871	0.910305	0.999669
KSPZV1	Placebo	pre-immunization baseline	protected (P) vs. not protected (NP) at 3 months	CTD-2196E14.7	ENSG00000279618		-0.00947511	3.33453	0.0127423	0.910462	0.999669
KSPZV1	Placebo	pre-immunization baseline	protected (P) vs. not protected (NP) at 3 months	IL21R	ENSG00000103522	interleukin 21 receptor [Source:HGNC Symbol;Acc:HGNC:6006]	-0.00871102	5.87825	0.0127416	0.910464	0.999669
KSPZV1	Placebo	pre-immunization baseline	protected (P) vs. not protected (NP) at 3 months	MYO1C	ENSG00000197879	myosin IC [Source:HGNC Symbol;Acc:HGNC:7597]	-0.0143364	3.86587	0.0127299	0.910506	0.999669
KSPZV1	Placebo	pre-immunization baseline	protected (P) vs. not protected (NP) at 3 months	MCM4	ENSG00000104738	minichromosome maintenance complex component 4 [Source:HGNC Symbol;Acc:HGNC:6947]	0.0218915	5.39703	0.0127227	0.910543	0.999669
KSPZV1	Placebo	pre-immunization baseline	protected (P) vs. not protected (NP) at 3 months	PRC1-AS1	ENSG00000258725	PRC1 antisense RNA 1 [Source:HGNC Symbol;Acc:HGNC:48587]	0.027526	0.825465	0.0127162	0.910553	0.999669
KSPZV1	Placebo	pre-immunization baseline	protected (P) vs. not protected (NP) at 3 months	IL1RAP	ENSG00000196083	interleukin 1 receptor accessory protein [Source:HGNC Symbol;Acc:HGNC:5995]	-0.0220495	5.89665	0.0127181	0.91056	0.999669
KSPZV1	Placebo	pre-immunization baseline	protected (P) vs. not protected (NP) at 3 months	CD9	ENSG00000010278	CD9 molecule [Source:HGNC Symbol;Acc:HGNC:1709]	0.0199564	2.94205	0.0127048	0.910594	0.999669
KSPZV1	Placebo	pre-immunization baseline	protected (P) vs. not protected (NP) at 3 months	RP1-225E12.2	ENSG00000231329	novel transcript	-0.0067096	4.59828	0.0127025	0.910601	0.999669
KSPZV1	Placebo	pre-immunization baseline	protected (P) vs. not protected (NP) at 3 months	SLC4A7	ENSG00000033867	solute carrier family 4 member 7 [Source:HGNC Symbol;Acc:HGNC:11033]	0.0102942	7.14391	0.0126713	0.910711	0.999669
KSPZV1	Placebo	pre-immunization baseline	protected (P) vs. not protected (NP) at 3 months	GRPEL1	ENSG00000109519	GrpE like 1, mitochondrial [Source:HGNC Symbol;Acc:HGNC:19696]	0.00635179	5.0692	0.0126078	0.910934	0.999669
KSPZV1	Placebo	pre-immunization baseline	protected (P) vs. not protected (NP) at 3 months	HEATR5A	ENSG00000129493	HEAT repeat containing 5A [Source:HGNC Symbol;Acc:HGNC:20276]	0.00828084	5.31047	0.0125939	0.910983	0.999669
KSPZV1	Placebo	pre-immunization baseline	protected (P) vs. not protected (NP) at 3 months	U91328.20	ENSG00000272065		0.0112579	2.51879	0.0125891	0.911	0.999669
KSPZV1	Placebo	pre-immunization baseline	protected (P) vs. not protected (NP) at 3 months	LINC02604	ENSG00000273142	long intergenic non-protein coding RNA 2604 [Source:HGNC Symbol;Acc:HGNC:53972]	0.0175473	2.69087	0.0125591	0.911105	0.999669
KSPZV1	Placebo	pre-immunization baseline	protected (P) vs. not protected (NP) at 3 months	CTSF	ENSG00000174080	cathepsin F [Source:HGNC Symbol;Acc:HGNC:2531]	-0.0227811	1.76819	0.0125405	0.911171	0.999669
KSPZV1	Placebo	pre-immunization baseline	protected (P) vs. not protected (NP) at 3 months	RP11-325F22.2	ENSG00000237513	novel transcript	0.0140923	3.44801	0.0125347	0.911192	0.999669
KSPZV1	Placebo	pre-immunization baseline	protected (P) vs. not protected (NP) at 3 months	ZNF543	ENSG00000178229	zinc finger protein 543 [Source:HGNC Symbol;Acc:HGNC:25281]	-0.00553597	5.58029	0.0124995	0.911316	0.999669
KSPZV1	Placebo	pre-immunization baseline	protected (P) vs. not protected (NP) at 3 months	RP11-152P23.2	ENSG00000260350	novel transcript, antisense to PMM2	-0.0124111	1.84826	0.0124865	0.911362	0.999669
KSPZV1	Placebo	pre-immunization baseline	protected (P) vs. not protected (NP) at 3 months	ANAPC4	ENSG00000053900	anaphase promoting complex subunit 4 [Source:HGNC Symbol;Acc:HGNC:19990]	-0.00941782	5.54477	0.0124715	0.911415	0.999669
KSPZV1	Placebo	pre-immunization baseline	protected (P) vs. not protected (NP) at 3 months	ZNF512	ENSG00000243943	zinc finger protein 512 [Source:HGNC Symbol;Acc:HGNC:29380]	-0.00498053	5.81813	0.0124548	0.911474	0.999669
KSPZV1	Placebo	pre-immunization baseline	protected (P) vs. not protected (NP) at 3 months	IRAK3	ENSG00000090376	interleukin 1 receptor associated kinase 3 [Source:HGNC Symbol;Acc:HGNC:17020]	-0.0177309	6.87318	0.0124493	0.911503	0.999669
KSPZV1	Placebo	pre-immunization baseline	protected (P) vs. not protected (NP) at 3 months	MAP3K1	ENSG00000095015	mitogen-activated protein kinase kinase kinase 1 [Source:HGNC Symbol;Acc:HGNC:6848]	-0.00780597	9.13139	0.0124465	0.911503	0.999669
KSPZV1	Placebo	pre-immunization baseline	protected (P) vs. not protected (NP) at 3 months	EIF1AX-AS1	ENSG00000225037	EIF1AX antisense RNA 1 [Source:HGNC Symbol;Acc:HGNC:40208]	-0.0195933	1.62136	0.0124292	0.911564	0.999669
KSPZV1	Placebo	pre-immunization baseline	protected (P) vs. not protected (NP) at 3 months	MYCL-AS1	ENSG00000236546	MYCL antisense RNA 1 [Source:HGNC Symbol;Acc:HGNC:40386]	-0.0311279	0.470124	0.0124229	0.911587	0.999669
KSPZV1	Placebo	pre-immunization baseline	protected (P) vs. not protected (NP) at 3 months	AC009133.17	ENSG00000260719	novel transcript, antisense to C16orf54	0.0130522	3.12176	0.0124228	0.911587	0.999669
KSPZV1	Placebo	pre-immunization baseline	protected (P) vs. not protected (NP) at 3 months	TRAT1	ENSG00000163519	T cell receptor associated transmembrane adaptor 1 [Source:HGNC Symbol;Acc:HGNC:30698]	0.0106652	7.42305	0.0124191	0.9116	0.999669
KSPZV1	Placebo	pre-immunization baseline	protected (P) vs. not protected (NP) at 3 months	SLC39A9	ENSG00000029364	solute carrier family 39 member 9 [Source:HGNC Symbol;Acc:HGNC:20182]	-0.0044625	6.54889	0.0124183	0.911603	0.999669
KSPZV1	Placebo	pre-immunization baseline	protected (P) vs. not protected (NP) at 3 months	NBEA	ENSG00000172915	neurobeachin [Source:HGNC Symbol;Acc:HGNC:7648]	-0.0191379	4.68205	0.0124146	0.911622	0.999669
KSPZV1	Placebo	pre-immunization baseline	protected (P) vs. not protected (NP) at 3 months	ZNF295-AS1	ENSG00000237232	ZNF295 antisense RNA 1 [Source:HGNC Symbol;Acc:HGNC:23130]	0.0330002	0.226166	0.0124081	0.911639	0.999669
KSPZV1	Placebo	pre-immunization baseline	protected (P) vs. not protected (NP) at 3 months	RAVER2	ENSG00000162437	ribonucleoprotein, PTB binding 2 [Source:HGNC Symbol;Acc:HGNC:25577]	0.0133194	3.62018	0.0124056	0.911648	0.999669
KSPZV1	Placebo	pre-immunization baseline	protected (P) vs. not protected (NP) at 3 months	ARID3A	ENSG00000116017	AT-rich interaction domain 3A [Source:HGNC Symbol;Acc:HGNC:3031]	-0.0132272	5.1405	0.0123951	0.911686	0.999669
KSPZV1	Placebo	pre-immunization baseline	protected (P) vs. not protected (NP) at 3 months	AURKB	ENSG00000178999	aurora kinase B [Source:HGNC Symbol;Acc:HGNC:11390]	0.0262627	2.05404	0.0123932	0.911692	0.999669
KSPZV1	Placebo	pre-immunization baseline	protected (P) vs. not protected (NP) at 3 months	MIR4435-2HG	ENSG00000172965	MIR4435-2 host gene [Source:HGNC Symbol;Acc:HGNC:35163]	-0.0197428	3.90725	0.0123861	0.911721	0.999669
KSPZV1	Placebo	pre-immunization baseline	protected (P) vs. not protected (NP) at 3 months	SOBP	ENSG00000112320	sine oculis binding protein homolog [Source:HGNC Symbol;Acc:HGNC:29256]	0.0442854	0.849469	0.0123844	0.911724	0.999669
KSPZV1	Placebo	pre-immunization baseline	protected (P) vs. not protected (NP) at 3 months	HJURP	ENSG00000123485	Holliday junction recognition protein [Source:HGNC Symbol;Acc:HGNC:25444]	-0.0255473	2.99703	0.012365	0.911796	0.999669
KSPZV1	Placebo	pre-immunization baseline	protected (P) vs. not protected (NP) at 3 months	ETFDH	ENSG00000171503	electron transfer flavoprotein dehydrogenase [Source:HGNC Symbol;Acc:HGNC:3483]	0.00908112	4.64489	0.0123598	0.91181	0.999669
KSPZV1	Placebo	pre-immunization baseline	protected (P) vs. not protected (NP) at 3 months	AC007679.3	ENSG00000225610	novel transcript, antisense to INO80D	0.0112728	2.7086	0.0123424	0.911872	0.999669
KSPZV1	Placebo	pre-immunization baseline	protected (P) vs. not protected (NP) at 3 months	CTC-260E6.6	ENSG00000267383	novel transcript, antisense to ZNF486 and ZNF90	0.0188346	1.8431	0.0123391	0.911884	0.999669
KSPZV1	Placebo	pre-immunization baseline	protected (P) vs. not protected (NP) at 3 months	CTB-114C7.4	ENSG00000250274	novel transcript	-0.0451542	0.221405	0.012339	0.911885	0.999669
KSPZV1	Placebo	pre-immunization baseline	protected (P) vs. not protected (NP) at 3 months	RP11-1114A5.4	ENSG00000232611	novel transcript	-0.0214076	1.31584	0.0123326	0.911907	0.999669
KSPZV1	Placebo	pre-immunization baseline	protected (P) vs. not protected (NP) at 3 months	FBXL13	ENSG00000161040	F-box and leucine rich repeat protein 13 [Source:HGNC Symbol;Acc:HGNC:21658]	0.0204773	2.35071	0.0123025	0.912014	0.999669
KSPZV1	Placebo	pre-immunization baseline	protected (P) vs. not protected (NP) at 3 months	LINC00894	ENSG00000235703	long intergenic non-protein coding RNA 894 [Source:HGNC Symbol;Acc:HGNC:48579]	0.0201083	3.0638	0.0122884	0.912065	0.999669
KSPZV1	Placebo	pre-immunization baseline	protected (P) vs. not protected (NP) at 3 months	TMEM38A	ENSG00000072954	transmembrane protein 38A [Source:HGNC Symbol;Acc:HGNC:28462]	0.0262537	1.34021	0.0122772	0.912105	0.999669
KSPZV1	Placebo	pre-immunization baseline	protected (P) vs. not protected (NP) at 3 months	HIST1H3B	ENSG00000274267		-0.0266319	5.55007	0.0122566	0.912193	0.999669
KSPZV1	Placebo	pre-immunization baseline	protected (P) vs. not protected (NP) at 3 months	ATP6V1A	ENSG00000114573	ATPase H+ transporting V1 subunit A [Source:HGNC Symbol;Acc:HGNC:851]	0.0088307	6.59807	0.0122466	0.912214	0.999669
KSPZV1	Placebo	pre-immunization baseline	protected (P) vs. not protected (NP) at 3 months	ANKH	ENSG00000154122	ANKH inorganic pyrophosphate transport regulator [Source:HGNC Symbol;Acc:HGNC:15492]	-0.0114666	7.52962	0.0122275	0.912283	0.999669
KSPZV1	Placebo	pre-immunization baseline	protected (P) vs. not protected (NP) at 3 months	SLC19A2	ENSG00000117479	solute carrier family 19 member 2 [Source:HGNC Symbol;Acc:HGNC:10938]	-0.0189356	2.77958	0.0122226	0.9123	0.999669
KSPZV1	Placebo	pre-immunization baseline	protected (P) vs. not protected (NP) at 3 months	H1-0	ENSG00000189060	H1.0 linker histone [Source:HGNC Symbol;Acc:HGNC:4714]	-0.032403	5.40416	0.0122248	0.912309	0.999669
KSPZV1	Placebo	pre-immunization baseline	protected (P) vs. not protected (NP) at 3 months	PPP1R9B	ENSG00000108819	protein phosphatase 1 regulatory subunit 9B [Source:HGNC Symbol;Acc:HGNC:9298]	-0.0112741	6.83228	0.0122096	0.912346	0.999669
KSPZV1	Placebo	pre-immunization baseline	protected (P) vs. not protected (NP) at 3 months	CASD1	ENSG00000127995	CAS1 domain containing 1 [Source:HGNC Symbol;Acc:HGNC:16014]	0.00878705	6.46294	0.0121738	0.912474	0.999669
KSPZV1	Placebo	pre-immunization baseline	protected (P) vs. not protected (NP) at 3 months	MED27	ENSG00000160563	mediator complex subunit 27 [Source:HGNC Symbol;Acc:HGNC:2377]	0.0077484	3.76106	0.0121534	0.912547	0.999669
KSPZV1	Placebo	pre-immunization baseline	protected (P) vs. not protected (NP) at 3 months	ARHGEF10L	ENSG00000074964	Rho guanine nucleotide exchange factor 10 like [Source:HGNC Symbol;Acc:HGNC:25540]	0.0214096	2.85397	0.0121185	0.912672	0.999669
KSPZV1	Placebo	pre-immunization baseline	protected (P) vs. not protected (NP) at 3 months	C10orf12	ENSG00000155640		0.00428923	5.7518	0.0120883	0.912781	0.999669
KSPZV1	Placebo	pre-immunization baseline	protected (P) vs. not protected (NP) at 3 months	LY9	ENSG00000122224	lymphocyte antigen 9 [Source:HGNC Symbol;Acc:HGNC:6730]	0.00652163	6.55305	0.0120628	0.912872	0.999669
KSPZV1	Placebo	pre-immunization baseline	protected (P) vs. not protected (NP) at 3 months	LINC01359	ENSG00000226891	long intergenic non-protein coding RNA 1359 [Source:HGNC Symbol;Acc:HGNC:50591]	0.030422	1.26787	0.0120527	0.912909	0.999669
KSPZV1	Placebo	pre-immunization baseline	protected (P) vs. not protected (NP) at 3 months	SH3RF1	ENSG00000154447	SH3 domain containing ring finger 1 [Source:HGNC Symbol;Acc:HGNC:17650]	0.0235	2.24948	0.0120454	0.912935	0.999669
KSPZV1	Placebo	pre-immunization baseline	protected (P) vs. not protected (NP) at 3 months	NRG4	ENSG00000169752	neuregulin 4 [Source:HGNC Symbol;Acc:HGNC:29862]	-0.02203	2.49023	0.0120253	0.913007	0.999669
KSPZV1	Placebo	pre-immunization baseline	protected (P) vs. not protected (NP) at 3 months	RP11-731C17.2	ENSG00000273486	novel transcript, antisense to SLC35G2	0.0160862	2.27437	0.0120129	0.913052	0.999669
KSPZV1	Placebo	pre-immunization baseline	protected (P) vs. not protected (NP) at 3 months	RP11-283G6.3	ENSG00000256894	novel transcript, antisense to SSPN	0.0402345	-0.411678	0.0119919	0.913128	0.999669
KSPZV1	Placebo	pre-immunization baseline	protected (P) vs. not protected (NP) at 3 months	CNPY3	ENSG00000137161	canopy FGF signaling regulator 3 [Source:HGNC Symbol;Acc:HGNC:11968]	0.0113293	5.33852	0.0119883	0.91314	0.999669
KSPZV1	Placebo	pre-immunization baseline	protected (P) vs. not protected (NP) at 3 months	LETMD1	ENSG00000050426	LETM1 domain containing 1 [Source:HGNC Symbol;Acc:HGNC:24241]	-0.00595448	5.55502	0.0119798	0.913171	0.999669
KSPZV1	Placebo	pre-immunization baseline	protected (P) vs. not protected (NP) at 3 months	HCAR2	ENSG00000182782	hydroxycarboxylic acid receptor 2 [Source:HGNC Symbol;Acc:HGNC:24827]	-0.0302377	4.02592	0.0119788	0.913187	0.999669
KSPZV1	Placebo	pre-immunization baseline	protected (P) vs. not protected (NP) at 3 months	STARD7	ENSG00000084090	StAR related lipid transfer domain containing 7 [Source:HGNC Symbol;Acc:HGNC:18063]	-0.00638744	7.61718	0.0119733	0.913195	0.999669
KSPZV1	Placebo	pre-immunization baseline	protected (P) vs. not protected (NP) at 3 months	WDR97	ENSG00000179698	WD repeat domain 97 [Source:HGNC Symbol;Acc:HGNC:26959]	0.0543268	0.857389	0.0119739	0.913198	0.999669
KSPZV1	Placebo	pre-immunization baseline	protected (P) vs. not protected (NP) at 3 months	CTD-2245F17.6	ENSG00000269288	novel transcript, antisense to ZNF677	-0.0262685	-0.271872	0.011972	0.913199	0.999669
KSPZV1	Placebo	pre-immunization baseline	protected (P) vs. not protected (NP) at 3 months	MYBPC3	ENSG00000134571	myosin binding protein C3 [Source:HGNC Symbol;Acc:HGNC:7551]	0.0474302	0.519671	0.0119688	0.913211	0.999669
KSPZV1	Placebo	pre-immunization baseline	protected (P) vs. not protected (NP) at 3 months	PDIA4	ENSG00000155660	protein disulfide isomerase family A member 4 [Source:HGNC Symbol;Acc:HGNC:30167]	0.0118211	6.57348	0.0119413	0.913312	0.999669
KSPZV1	Placebo	pre-immunization baseline	protected (P) vs. not protected (NP) at 3 months	POFUT1	ENSG00000101346	protein O-fucosyltransferase 1 [Source:HGNC Symbol;Acc:HGNC:14988]	0.00546041	5.26239	0.0119351	0.913333	0.999669
KSPZV1	Placebo	pre-immunization baseline	protected (P) vs. not protected (NP) at 3 months	CXCL16	ENSG00000161921	C-X-C motif chemokine ligand 16 [Source:HGNC Symbol;Acc:HGNC:16642]	-0.0232851	4.91538	0.0119367	0.913338	0.999669
KSPZV1	Placebo	pre-immunization baseline	protected (P) vs. not protected (NP) at 3 months	PGK1	ENSG00000102144	phosphoglycerate kinase 1 [Source:HGNC Symbol;Acc:HGNC:8896]	0.00601807	7.39567	0.0119274	0.913361	0.999669
KSPZV1	Placebo	pre-immunization baseline	protected (P) vs. not protected (NP) at 3 months	SDCBP2-AS1	ENSG00000234684	SDCBP2 antisense RNA 1 [Source:HGNC Symbol;Acc:HGNC:44314]	-0.00727556	4.91991	0.011925	0.913369	0.999669
KSPZV1	Placebo	pre-immunization baseline	protected (P) vs. not protected (NP) at 3 months	FAM104B	ENSG00000182518	family with sequence similarity 104 member B [Source:HGNC Symbol;Acc:HGNC:25085]	-0.0180798	2.5587	0.0119247	0.91337	0.999669
KSPZV1	Placebo	pre-immunization baseline	protected (P) vs. not protected (NP) at 3 months	AP000769.7	ENSG00000270117	novel transcript	-0.0203433	0.869327	0.0118467	0.913653	0.999669
KSPZV1	Placebo	pre-immunization baseline	protected (P) vs. not protected (NP) at 3 months	RAB36	ENSG00000100228	RAB36, member RAS oncogene family [Source:HGNC Symbol;Acc:HGNC:9775]	0.032621	1.22381	0.0118071	0.913797	0.999669
KSPZV1	Placebo	pre-immunization baseline	protected (P) vs. not protected (NP) at 3 months	OVGP1	ENSG00000085465	oviductal glycoprotein 1 [Source:HGNC Symbol;Acc:HGNC:8524]	-0.0290832	0.349069	0.011795	0.913841	0.999669
KSPZV1	Placebo	pre-immunization baseline	protected (P) vs. not protected (NP) at 3 months	RP11-74E22.5	ENSG00000272770	novel transcript, antisense to PAFAH1B1	-0.00994408	4.13906	0.0117823	0.913887	0.999669
KSPZV1	Placebo	pre-immunization baseline	protected (P) vs. not protected (NP) at 3 months	RP11-92F20.1	ENSG00000274629	novel transcript, antisense to CUL3	0.00782166	4.25569	0.0117798	0.913896	0.999669
KSPZV1	Placebo	pre-immunization baseline	protected (P) vs. not protected (NP) at 3 months	AC006538.1	ENSG00000261342	novel transcript	-0.039073	0.17224	0.0117711	0.913928	0.999669
KSPZV1	Placebo	pre-immunization baseline	protected (P) vs. not protected (NP) at 3 months	AC073046.25	ENSG00000235499	novel transcript (LOC100132318)	-0.0142112	2.4778	0.0117401	0.914041	0.999669
KSPZV1	Placebo	pre-immunization baseline	protected (P) vs. not protected (NP) at 3 months	MAN1B1-DT	ENSG00000268996	MAN1B1 divergent transcript [Source:HGNC Symbol;Acc:HGNC:48715]	0.0384512	0.876238	0.0117353	0.914059	0.999669
KSPZV1	Placebo	pre-immunization baseline	protected (P) vs. not protected (NP) at 3 months	SACM1L	ENSG00000211456	SAC1 like phosphatidylinositide phosphatase [Source:HGNC Symbol;Acc:HGNC:17059]	0.00423327	6.76247	0.0116977	0.914196	0.999669
KSPZV1	Placebo	pre-immunization baseline	protected (P) vs. not protected (NP) at 3 months	MCAT	ENSG00000100294	malonyl-CoA-acyl carrier protein transacylase [Source:HGNC Symbol;Acc:HGNC:29622]	0.0114673	2.66136	0.0116284	0.914449	0.999669
KSPZV1	Placebo	pre-immunization baseline	protected (P) vs. not protected (NP) at 3 months	SS18L1	ENSG00000184402	SS18L1 subunit of BAF chromatin remodeling complex [Source:HGNC Symbol;Acc:HGNC:15592]	0.00935896	4.14461	0.0116271	0.914454	0.999669
KSPZV1	Placebo	pre-immunization baseline	protected (P) vs. not protected (NP) at 3 months	ENAH	ENSG00000154380	ENAH actin regulator [Source:HGNC Symbol;Acc:HGNC:18271]	0.0398874	1.23418	0.011616	0.914496	0.999669
KSPZV1	Placebo	pre-immunization baseline	protected (P) vs. not protected (NP) at 3 months	RIT1	ENSG00000143622	Ras like without CAAX 1 [Source:HGNC Symbol;Acc:HGNC:10023]	-0.00725544	5.6158	0.0116089	0.914521	0.999669
KSPZV1	Placebo	pre-immunization baseline	protected (P) vs. not protected (NP) at 3 months	TRAJ32	ENSG00000211857	T cell receptor alpha joining 32 [Source:HGNC Symbol;Acc:HGNC:12062]	0.0179069	0.0932085	0.0116002	0.914553	0.999669
KSPZV1	Placebo	pre-immunization baseline	protected (P) vs. not protected (NP) at 3 months	MBNL1-AS1	ENSG00000229619	MBNL1 antisense RNA 1 [Source:HGNC Symbol;Acc:HGNC:44584]	0.00961241	6.88618	0.011599	0.914557	0.999669
KSPZV1	Placebo	pre-immunization baseline	protected (P) vs. not protected (NP) at 3 months	RP11-676J12.9	ENSG00000277491	novel transcript	0.0242583	0.755139	0.0115699	0.914664	0.999669
KSPZV1	Placebo	pre-immunization baseline	protected (P) vs. not protected (NP) at 3 months	SELENOM	ENSG00000198832	selenoprotein M [Source:HGNC Symbol;Acc:HGNC:30397]	0.0332906	0.78396	0.011566	0.914678	0.999669
KSPZV1	Placebo	pre-immunization baseline	protected (P) vs. not protected (NP) at 3 months	CTD-2287O16.5	ENSG00000271918	novel transcript, antisense to COMMD10	0.0126658	2.35549	0.0115614	0.914695	0.999669
KSPZV1	Placebo	pre-immunization baseline	protected (P) vs. not protected (NP) at 3 months	GPATCH2L	ENSG00000089916	G-patch domain containing 2 like [Source:HGNC Symbol;Acc:HGNC:20210]	-0.00441555	7.56267	0.0115602	0.914699	0.999669
KSPZV1	Placebo	pre-immunization baseline	protected (P) vs. not protected (NP) at 3 months	AC002401.1	ENSG00000236472	novel transcript, antisense to PPP1R9B	-0.0146472	1.81605	0.0115391	0.914777	0.999669
KSPZV1	Placebo	pre-immunization baseline	protected (P) vs. not protected (NP) at 3 months	NT5M	ENSG00000205309	5',3'-nucleotidase, mitochondrial [Source:HGNC Symbol;Acc:HGNC:15769]	0.0292122	1.53339	0.0115351	0.914792	0.999669
KSPZV1	Placebo	pre-immunization baseline	protected (P) vs. not protected (NP) at 3 months	IFNGR2	ENSG00000159128	interferon gamma receptor 2 [Source:HGNC Symbol;Acc:HGNC:5440]	0.0184672	4.98066	0.0115278	0.914826	0.999669
KSPZV1	Placebo	pre-immunization baseline	protected (P) vs. not protected (NP) at 3 months	ARFGAP1	ENSG00000101199	ADP ribosylation factor GTPase activating protein 1 [Source:HGNC Symbol;Acc:HGNC:15852]	0.00637896	4.80571	0.0114999	0.914921	0.999669
KSPZV1	Placebo	pre-immunization baseline	protected (P) vs. not protected (NP) at 3 months	RP11-347I19.7	ENSG00000274292	novel transcript	-0.0081014	4.46879	0.0114869	0.914969	0.999669
KSPZV1	Placebo	pre-immunization baseline	protected (P) vs. not protected (NP) at 3 months	MS4A7	ENSG00000166927	membrane spanning 4-domains A7 [Source:HGNC Symbol;Acc:HGNC:13378]	-0.016507	6.77762	0.0114858	0.914982	0.999669
KSPZV1	Placebo	pre-immunization baseline	protected (P) vs. not protected (NP) at 3 months	SLC29A1	ENSG00000112759	solute carrier family 29 member 1 (Augustine blood group) [Source:HGNC Symbol;Acc:HGNC:11003]	0.0210551	3.19226	0.0114835	0.914983	0.999669
KSPZV1	Placebo	pre-immunization baseline	protected (P) vs. not protected (NP) at 3 months	LRATD2	ENSG00000168672	LRAT domain containing 2 [Source:HGNC Symbol;Acc:HGNC:24166]	0.0100458	4.83078	0.01148	0.914995	0.999669
KSPZV1	Placebo	pre-immunization baseline	protected (P) vs. not protected (NP) at 3 months	PFKL	ENSG00000141959	phosphofructokinase, liver type [Source:HGNC Symbol;Acc:HGNC:8876]	-0.00862764	5.54765	0.0114785	0.915	0.999669
KSPZV1	Placebo	pre-immunization baseline	protected (P) vs. not protected (NP) at 3 months	CTC-444N24.11	ENSG00000268205	novel transcript	0.00751529	5.74466	0.0114585	0.915074	0.999669
KSPZV1	Placebo	pre-immunization baseline	protected (P) vs. not protected (NP) at 3 months	PLA2G7	ENSG00000146070	phospholipase A2 group VII [Source:HGNC Symbol;Acc:HGNC:9040]	0.0352911	1.82369	0.0114548	0.915091	0.999669
KSPZV1	Placebo	pre-immunization baseline	protected (P) vs. not protected (NP) at 3 months	RP5-908M14.9	ENSG00000273619	novel transcript, antisense to RPS21	-0.0150676	2.39883	0.011407	0.915264	0.999669
KSPZV1	Placebo	pre-immunization baseline	protected (P) vs. not protected (NP) at 3 months	PTPN9	ENSG00000169410	protein tyrosine phosphatase non-receptor type 9 [Source:HGNC Symbol;Acc:HGNC:9661]	0.0064441	5.58585	0.0113859	0.915343	0.999669
KSPZV1	Placebo	pre-immunization baseline	protected (P) vs. not protected (NP) at 3 months	MIXL1	ENSG00000185155	Mix paired-like homeobox [Source:HGNC Symbol;Acc:HGNC:13363]	-0.0317903	0.800329	0.0113642	0.915423	0.999669
KSPZV1	Placebo	pre-immunization baseline	protected (P) vs. not protected (NP) at 3 months	CYRIA	ENSG00000197872	CYFIP related Rac1 interactor A [Source:HGNC Symbol;Acc:HGNC:25373]	-0.00884021	6.49632	0.0113531	0.915464	0.999669
KSPZV1	Placebo	pre-immunization baseline	protected (P) vs. not protected (NP) at 3 months	GPC2	ENSG00000213420	glypican 2 [Source:HGNC Symbol;Acc:HGNC:4450]	0.0296366	1.16645	0.0113519	0.915468	0.999669
KSPZV1	Placebo	pre-immunization baseline	protected (P) vs. not protected (NP) at 3 months	RP11-207C16.4	ENSG00000225408	novel transcript	-0.0209426	1.10428	0.011348	0.915483	0.999669
KSPZV1	Placebo	pre-immunization baseline	protected (P) vs. not protected (NP) at 3 months	CLIP1-AS1	ENSG00000257097	CLIP1 antisense RNA 1 [Source:HGNC Symbol;Acc:HGNC:48586]	0.023168	1.12656	0.0113412	0.915508	0.999669
KSPZV1	Placebo	pre-immunization baseline	protected (P) vs. not protected (NP) at 3 months	SLC25A16	ENSG00000122912	solute carrier family 25 member 16 [Source:HGNC Symbol;Acc:HGNC:10986]	0.00607509	5.22024	0.0113392	0.915516	0.999669
KSPZV1	Placebo	pre-immunization baseline	protected (P) vs. not protected (NP) at 3 months	APPBP2	ENSG00000062725	amyloid beta precursor protein binding protein 2 [Source:HGNC Symbol;Acc:HGNC:622]	0.00518207	6.29155	0.0113386	0.915518	0.999669
KSPZV1	Placebo	pre-immunization baseline	protected (P) vs. not protected (NP) at 3 months	ZZEF1	ENSG00000074755	zinc finger ZZ-type and EF-hand domain containing 1 [Source:HGNC Symbol;Acc:HGNC:29027]	0.00479781	7.30787	0.0113369	0.915524	0.999669
KSPZV1	Placebo	pre-immunization baseline	protected (P) vs. not protected (NP) at 3 months	UMPS	ENSG00000114491	uridine monophosphate synthetase [Source:HGNC Symbol;Acc:HGNC:12563]	0.00768738	4.24483	0.0113271	0.915561	0.999669
KSPZV1	Placebo	pre-immunization baseline	protected (P) vs. not protected (NP) at 3 months	SNRPA	ENSG00000077312	small nuclear ribonucleoprotein polypeptide A [Source:HGNC Symbol;Acc:HGNC:11151]	-0.00793568	5.74414	0.0113009	0.915658	0.999669
KSPZV1	Placebo	pre-immunization baseline	protected (P) vs. not protected (NP) at 3 months	BET1	ENSG00000105829	Bet1 golgi vesicular membrane trafficking protein [Source:HGNC Symbol;Acc:HGNC:14562]	-0.00706038	5.21677	0.0112924	0.915689	0.999669
KSPZV1	Placebo	pre-immunization baseline	protected (P) vs. not protected (NP) at 3 months	ZXDC	ENSG00000070476	ZXD family zinc finger C [Source:HGNC Symbol;Acc:HGNC:28160]	0.00611299	5.66388	0.011286	0.915713	0.999669
KSPZV1	Placebo	pre-immunization baseline	protected (P) vs. not protected (NP) at 3 months	DOCK10	ENSG00000135905	dedicator of cytokinesis 10 [Source:HGNC Symbol;Acc:HGNC:23479]	0.00518907	8.80577	0.011285	0.915717	0.999669
KSPZV1	Placebo	pre-immunization baseline	protected (P) vs. not protected (NP) at 3 months	RP11-33B1.3	ENSG00000250950	novel transcript	0.0192366	1.69019	0.0112798	0.915736	0.999669
KSPZV1	Placebo	pre-immunization baseline	protected (P) vs. not protected (NP) at 3 months	CTD-2525I3.3	ENSG00000268015	novel transcript, antisense to PPP2R1A	0.0117438	1.95293	0.0112715	0.915767	0.999669
KSPZV1	Placebo	pre-immunization baseline	protected (P) vs. not protected (NP) at 3 months	CRLS1	ENSG00000088766	cardiolipin synthase 1 [Source:HGNC Symbol;Acc:HGNC:16148]	-0.00698867	5.11542	0.011261	0.915806	0.999669
KSPZV1	Placebo	pre-immunization baseline	protected (P) vs. not protected (NP) at 3 months	TMA7	ENSG00000232112	translation machinery associated 7 homolog [Source:HGNC Symbol;Acc:HGNC:26932]	-0.0145299	3.91292	0.0112564	0.915823	0.999669
KSPZV1	Placebo	pre-immunization baseline	protected (P) vs. not protected (NP) at 3 months	H3C1	ENSG00000275714	H3 clustered histone 1 [Source:HGNC Symbol;Acc:HGNC:4766]	0.0240651	3.57087	0.0112443	0.915874	0.999669
KSPZV1	Placebo	pre-immunization baseline	protected (P) vs. not protected (NP) at 3 months	LMO7	ENSG00000136153	LIM domain 7 [Source:HGNC Symbol;Acc:HGNC:6646]	-0.011678	4.20987	0.0112201	0.915959	0.999669
KSPZV1	Placebo	pre-immunization baseline	protected (P) vs. not protected (NP) at 3 months	WDTC1	ENSG00000142784	WD and tetratricopeptide repeats 1 [Source:HGNC Symbol;Acc:HGNC:29175]	-0.00895334	6.54938	0.0112181	0.915966	0.999669
KSPZV1	Placebo	pre-immunization baseline	protected (P) vs. not protected (NP) at 3 months	TBC1D9B	ENSG00000197226	TBC1 domain family member 9B [Source:HGNC Symbol;Acc:HGNC:29097]	-0.00693925	6.06447	0.0112062	0.916011	0.999669
KSPZV1	Placebo	pre-immunization baseline	protected (P) vs. not protected (NP) at 3 months	MRPL30	ENSG00000185414	mitochondrial ribosomal protein L30 [Source:HGNC Symbol;Acc:HGNC:14036]	0.0077773	5.05386	0.0111983	0.91604	0.999669
KSPZV1	Placebo	pre-immunization baseline	protected (P) vs. not protected (NP) at 3 months	HNRNPUL2	ENSG00000214753	heterogeneous nuclear ribonucleoprotein U like 2 [Source:HGNC Symbol;Acc:HGNC:25451]	-0.00687194	6.69394	0.011192	0.916064	0.999669
KSPZV1	Placebo	pre-immunization baseline	protected (P) vs. not protected (NP) at 3 months	GCLM	ENSG00000023909	glutamate-cysteine ligase modifier subunit [Source:HGNC Symbol;Acc:HGNC:4312]	0.0127834	4.7231	0.0111876	0.916081	0.999669
KSPZV1	Placebo	pre-immunization baseline	protected (P) vs. not protected (NP) at 3 months	WNT16	ENSG00000002745	Wnt family member 16 [Source:HGNC Symbol;Acc:HGNC:16267]	-0.018301	2.67063	0.0111818	0.916102	0.999669
KSPZV1	Placebo	pre-immunization baseline	protected (P) vs. not protected (NP) at 3 months	ANK3	ENSG00000151150	ankyrin 3 [Source:HGNC Symbol;Acc:HGNC:494]	0.0128285	5.98843	0.0111789	0.916115	0.999669
KSPZV1	Placebo	pre-immunization baseline	protected (P) vs. not protected (NP) at 3 months	HECTD3	ENSG00000126107	HECT domain E3 ubiquitin protein ligase 3 [Source:HGNC Symbol;Acc:HGNC:26117]	-0.0103696	5.02641	0.0111758	0.916124	0.999669
KSPZV1	Placebo	pre-immunization baseline	protected (P) vs. not protected (NP) at 3 months	PDCD7	ENSG00000090470	programmed cell death 7 [Source:HGNC Symbol;Acc:HGNC:8767]	-0.0070259	4.71976	0.0111548	0.916203	0.999669
KSPZV1	Placebo	pre-immunization baseline	protected (P) vs. not protected (NP) at 3 months	TPD52L2	ENSG00000101150	TPD52 like 2 [Source:HGNC Symbol;Acc:HGNC:12007]	0.00689344	5.85039	0.0111473	0.916231	0.999669
KSPZV1	Placebo	pre-immunization baseline	protected (P) vs. not protected (NP) at 3 months	MYG1-AS1	ENSG00000257605	MYG1 antisense RNA 1 [Source:HGNC Symbol;Acc:HGNC:54810]	-0.0153415	1.37001	0.0111412	0.916254	0.999669
KSPZV1	Placebo	pre-immunization baseline	protected (P) vs. not protected (NP) at 3 months	AGO2	ENSG00000123908	argonaute RISC catalytic component 2 [Source:HGNC Symbol;Acc:HGNC:3263]	-0.00983172	6.32478	0.0111289	0.9163	0.999669
KSPZV1	Placebo	pre-immunization baseline	protected (P) vs. not protected (NP) at 3 months	RELL1	ENSG00000181826	RELT like 1 [Source:HGNC Symbol;Acc:HGNC:27379]	0.00933321	4.51438	0.0111212	0.916328	0.999669
KSPZV1	Placebo	pre-immunization baseline	protected (P) vs. not protected (NP) at 3 months	CTD-2545M3.8	ENSG00000268518	novel transcript	-0.0231912	0.24167	0.011118	0.91634	0.999669
KSPZV1	Placebo	pre-immunization baseline	protected (P) vs. not protected (NP) at 3 months	CAPN1	ENSG00000014216	calpain 1 [Source:HGNC Symbol;Acc:HGNC:1476]	0.00836929	6.30991	0.0111179	0.916341	0.999669
KSPZV1	Placebo	pre-immunization baseline	protected (P) vs. not protected (NP) at 3 months	KCNMB4	ENSG00000135643	potassium calcium-activated channel subfamily M regulatory beta subunit 4 [Source:HGNC Symbol;Acc:HGNC:6289]	0.0268083	1.51488	0.0111024	0.916399	0.999669
KSPZV1	Placebo	pre-immunization baseline	protected (P) vs. not protected (NP) at 3 months	RIPK3	ENSG00000129465	receptor interacting serine/threonine kinase 3 [Source:HGNC Symbol;Acc:HGNC:10021]	0.0108498	4.17706	0.0110853	0.916463	0.999669
KSPZV1	Placebo	pre-immunization baseline	protected (P) vs. not protected (NP) at 3 months	TUSC2	ENSG00000114383	tumor suppressor 2, mitochondrial calcium regulator [Source:HGNC Symbol;Acc:HGNC:17034]	-0.00856674	4.1834	0.011073	0.916509	0.999669
KSPZV1	Placebo	pre-immunization baseline	protected (P) vs. not protected (NP) at 3 months	WTAP	ENSG00000146457	WT1 associated protein [Source:HGNC Symbol;Acc:HGNC:16846]	0.00439574	7.55242	0.0110534	0.916583	0.999669
KSPZV1	Placebo	pre-immunization baseline	protected (P) vs. not protected (NP) at 3 months	ZNF606	ENSG00000166704	zinc finger protein 606 [Source:HGNC Symbol;Acc:HGNC:25879]	0.0088539	4.71196	0.0110431	0.916622	0.999669
KSPZV1	Placebo	pre-immunization baseline	protected (P) vs. not protected (NP) at 3 months	LINC02340	ENSG00000275294	long intergenic non-protein coding RNA 2340 [Source:HGNC Symbol;Acc:HGNC:53260]	-0.0279405	-0.259184	0.0109991	0.916787	0.999669
KSPZV1	Placebo	pre-immunization baseline	protected (P) vs. not protected (NP) at 3 months	KIF15	ENSG00000163808	kinesin family member 15 [Source:HGNC Symbol;Acc:HGNC:17273]	-0.0307038	3.18664	0.0110007	0.916791	0.999669
KSPZV1	Placebo	pre-immunization baseline	protected (P) vs. not protected (NP) at 3 months	MRPS27	ENSG00000113048	mitochondrial ribosomal protein S27 [Source:HGNC Symbol;Acc:HGNC:14512]	-0.00584195	5.89909	0.0109838	0.916845	0.999669
KSPZV1	Placebo	pre-immunization baseline	protected (P) vs. not protected (NP) at 3 months	SLC35B1	ENSG00000121073	solute carrier family 35 member B1 [Source:HGNC Symbol;Acc:HGNC:20798]	0.00715699	4.56712	0.0109829	0.916848	0.999669
KSPZV1	Placebo	pre-immunization baseline	protected (P) vs. not protected (NP) at 3 months	C1orf50	ENSG00000164008	chromosome 1 open reading frame 50 [Source:HGNC Symbol;Acc:HGNC:28795]	0.00995735	3.44285	0.0109701	0.916897	0.999669
KSPZV1	Placebo	pre-immunization baseline	protected (P) vs. not protected (NP) at 3 months	COX7A2L	ENSG00000115944	cytochrome c oxidase subunit 7A2 like [Source:HGNC Symbol;Acc:HGNC:2289]	0.00672358	6.01888	0.0109388	0.917015	0.999669
KSPZV1	Placebo	pre-immunization baseline	protected (P) vs. not protected (NP) at 3 months	TMEM25	ENSG00000149582	transmembrane protein 25 [Source:HGNC Symbol;Acc:HGNC:25890]	0.0185258	2.09048	0.0109364	0.917024	0.999669
KSPZV1	Placebo	pre-immunization baseline	protected (P) vs. not protected (NP) at 3 months	CAMK1D	ENSG00000183049	calcium/calmodulin dependent protein kinase ID [Source:HGNC Symbol;Acc:HGNC:19341]	-0.00863332	7.25617	0.0109321	0.91704	0.999669
KSPZV1	Placebo	pre-immunization baseline	protected (P) vs. not protected (NP) at 3 months	LINC01531	ENSG00000205786	long intergenic non-protein coding RNA 1531 [Source:HGNC Symbol;Acc:HGNC:51270]	0.051502	0.518175	0.0109288	0.917055	0.999669
KSPZV1	Placebo	pre-immunization baseline	protected (P) vs. not protected (NP) at 3 months	HOXB4	ENSG00000182742	homeobox B4 [Source:HGNC Symbol;Acc:HGNC:5115]	0.0160349	2.36476	0.0109266	0.917061	0.999669
KSPZV1	Placebo	pre-immunization baseline	protected (P) vs. not protected (NP) at 3 months	TTTY15	ENSG00000233864		-0.0786741	3.91803	0.010929	0.917073	0.999669
KSPZV1	Placebo	pre-immunization baseline	protected (P) vs. not protected (NP) at 3 months	GFOD1-AS1	ENSG00000237786	GFOD1 antisense RNA 1 [Source:HGNC Symbol;Acc:HGNC:40956]	0.0223607	1.06451	0.0109225	0.917077	0.999669
KSPZV1	Placebo	pre-immunization baseline	protected (P) vs. not protected (NP) at 3 months	RP11-264B17.4	ENSG00000260367	novel transcript, antisense to SPNS1	-0.0173912	1.41237	0.0109079	0.917132	0.999669
KSPZV1	Placebo	pre-immunization baseline	protected (P) vs. not protected (NP) at 3 months	PCTP	ENSG00000141179	phosphatidylcholine transfer protein [Source:HGNC Symbol;Acc:HGNC:8752]	-0.0196339	4.74559	0.0109053	0.91715	0.999669
KSPZV1	Placebo	pre-immunization baseline	protected (P) vs. not protected (NP) at 3 months	HIST1H3C	ENSG00000278272		-0.026774	5.81997	0.0108921	0.917207	0.999669
KSPZV1	Placebo	pre-immunization baseline	protected (P) vs. not protected (NP) at 3 months	FXYD5	ENSG00000089327	FXYD domain containing ion transport regulator 5 [Source:HGNC Symbol;Acc:HGNC:4029]	0.010844	6.56583	0.0108877	0.917209	0.999669
KSPZV1	Placebo	pre-immunization baseline	protected (P) vs. not protected (NP) at 3 months	INKA2-AS1	ENSG00000227811	INKA2 antisense RNA 1 [Source:HGNC Symbol;Acc:HGNC:49446]	0.0328895	0.386578	0.0108618	0.917306	0.999669
KSPZV1	Placebo	pre-immunization baseline	protected (P) vs. not protected (NP) at 3 months	ZNF563	ENSG00000188868	zinc finger protein 563 [Source:HGNC Symbol;Acc:HGNC:30498]	-0.0144423	2.49512	0.010851	0.917347	0.999669
KSPZV1	Placebo	pre-immunization baseline	protected (P) vs. not protected (NP) at 3 months	TRADD	ENSG00000102871	TNFRSF1A associated via death domain [Source:HGNC Symbol;Acc:HGNC:12030]	0.00898157	4.18387	0.0108341	0.917412	0.999669
KSPZV1	Placebo	pre-immunization baseline	protected (P) vs. not protected (NP) at 3 months	EXO5	ENSG00000164002	exonuclease 5 [Source:HGNC Symbol;Acc:HGNC:26115]	0.00962261	2.80553	0.0108266	0.91744	0.999669
KSPZV1	Placebo	pre-immunization baseline	protected (P) vs. not protected (NP) at 3 months	HELZ2	ENSG00000130589	helicase with zinc finger 2 [Source:HGNC Symbol;Acc:HGNC:30021]	-0.0145405	6.24567	0.010817	0.917482	0.999669
KSPZV1	Placebo	pre-immunization baseline	protected (P) vs. not protected (NP) at 3 months	SLC35G3	ENSG00000164729	solute carrier family 35 member G3 [Source:HGNC Symbol;Acc:HGNC:26848]	-0.0423288	0.0266394	0.0108117	0.917497	0.999669
KSPZV1	Placebo	pre-immunization baseline	protected (P) vs. not protected (NP) at 3 months	DCUN1D5	ENSG00000137692	defective in cullin neddylation 1 domain containing 5 [Source:HGNC Symbol;Acc:HGNC:28409]	-0.00999209	3.48899	0.0108089	0.917507	0.999669
KSPZV1	Placebo	pre-immunization baseline	protected (P) vs. not protected (NP) at 3 months	ESRRA	ENSG00000173153	estrogen related receptor alpha [Source:HGNC Symbol;Acc:HGNC:3471]	0.00690536	4.42067	0.0107871	0.91759	0.999669
KSPZV1	Placebo	pre-immunization baseline	protected (P) vs. not protected (NP) at 3 months	CENPH	ENSG00000153044	centromere protein H [Source:HGNC Symbol;Acc:HGNC:17268]	0.0145722	3.17633	0.0107764	0.917631	0.999669
KSPZV1	Placebo	pre-immunization baseline	protected (P) vs. not protected (NP) at 3 months	WDR49	ENSG00000174776	WD repeat domain 49 [Source:HGNC Symbol;Acc:HGNC:26587]	0.0222052	2.21785	0.0107745	0.917638	0.999669
KSPZV1	Placebo	pre-immunization baseline	protected (P) vs. not protected (NP) at 3 months	CTD-2514K5.4	ENSG00000264272	novel transcript, antisense to TTYH2	-0.0223463	0.898752	0.0107735	0.917642	0.999669
KSPZV1	Placebo	pre-immunization baseline	protected (P) vs. not protected (NP) at 3 months	BRAF	ENSG00000157764	B-Raf proto-oncogene, serine/threonine kinase [Source:HGNC Symbol;Acc:HGNC:1097]	0.00625895	7.18877	0.0107603	0.917692	0.999669
KSPZV1	Placebo	pre-immunization baseline	protected (P) vs. not protected (NP) at 3 months	RP11-755F10.1	ENSG00000255320	novel transcript	0.0176836	1.08514	0.0107353	0.917788	0.999669
KSPZV1	Placebo	pre-immunization baseline	protected (P) vs. not protected (NP) at 3 months	ITM2C	ENSG00000135916	integral membrane protein 2C [Source:HGNC Symbol;Acc:HGNC:6175]	-0.014106	6.12022	0.0107187	0.917856	0.999669
KSPZV1	Placebo	pre-immunization baseline	protected (P) vs. not protected (NP) at 3 months	ETV6	ENSG00000139083	ETS variant transcription factor 6 [Source:HGNC Symbol;Acc:HGNC:3495]	-0.00770576	6.76892	0.0107161	0.917861	0.999669
KSPZV1	Placebo	pre-immunization baseline	protected (P) vs. not protected (NP) at 3 months	CTR9	ENSG00000198730	CTR9 homolog, Paf1/RNA polymerase II complex component [Source:HGNC Symbol;Acc:HGNC:16850]	-0.00665106	6.55695	0.0107152	0.917865	0.999669
KSPZV1	Placebo	pre-immunization baseline	protected (P) vs. not protected (NP) at 3 months	USP9Y	ENSG00000114374	ubiquitin specific peptidase 9 Y-linked [Source:HGNC Symbol;Acc:HGNC:12633]	-0.0853999	5.78364	0.0107104	0.917905	0.999669
KSPZV1	Placebo	pre-immunization baseline	protected (P) vs. not protected (NP) at 3 months	ABL1	ENSG00000097007	ABL proto-oncogene 1, non-receptor tyrosine kinase [Source:HGNC Symbol;Acc:HGNC:76]	0.00593	5.41635	0.0106838	0.917984	0.999669
KSPZV1	Placebo	pre-immunization baseline	protected (P) vs. not protected (NP) at 3 months	SESTD1	ENSG00000187231	SEC14 and spectrin domain containing 1 [Source:HGNC Symbol;Acc:HGNC:18379]	0.00937306	6.48272	0.0106782	0.918006	0.999669
KSPZV1	Placebo	pre-immunization baseline	protected (P) vs. not protected (NP) at 3 months	TXK	ENSG00000074966	TXK tyrosine kinase [Source:HGNC Symbol;Acc:HGNC:12434]	-0.00716722	6.82171	0.0106652	0.918055	0.999669
KSPZV1	Placebo	pre-immunization baseline	protected (P) vs. not protected (NP) at 3 months	NQO2	ENSG00000124588	N-ribosyldihydronicotinamide:quinone reductase 2 [Source:HGNC Symbol;Acc:HGNC:7856]	-0.0130367	5.17537	0.0106593	0.91808	0.999669
KSPZV1	Placebo	pre-immunization baseline	protected (P) vs. not protected (NP) at 3 months	UTP15	ENSG00000164338	UTP15 small subunit processome component [Source:HGNC Symbol;Acc:HGNC:25758]	-0.00774727	4.60381	0.0106574	0.918085	0.999669
KSPZV1	Placebo	pre-immunization baseline	protected (P) vs. not protected (NP) at 3 months	CTD-2292P10.2	ENSG00000253806	novel transcript	-0.0329248	-0.00401555	0.0106538	0.918099	0.999669
KSPZV1	Placebo	pre-immunization baseline	protected (P) vs. not protected (NP) at 3 months	CKAP5	ENSG00000175216	cytoskeleton associated protein 5 [Source:HGNC Symbol;Acc:HGNC:28959]	0.00858552	6.29649	0.0106382	0.918159	0.999669
KSPZV1	Placebo	pre-immunization baseline	protected (P) vs. not protected (NP) at 3 months	RP11-1275H24.1	ENSG00000234432	novel transcript	-0.0246595	1.7081	0.0106158	0.918245	0.999669
KSPZV1	Placebo	pre-immunization baseline	protected (P) vs. not protected (NP) at 3 months	UTY	ENSG00000183878	ubiquitously transcribed tetratricopeptide repeat containing, Y-linked [Source:HGNC Symbol;Acc:HGNC:12638]	-0.0895717	6.38691	0.0106182	0.918257	0.999669
KSPZV1	Placebo	pre-immunization baseline	protected (P) vs. not protected (NP) at 3 months	EIF4EBP3	ENSG00000243056	eukaryotic translation initiation factor 4E binding protein 3 [Source:HGNC Symbol;Acc:HGNC:3290]	-0.0129289	2.59431	0.0106101	0.918267	0.999669
KSPZV1	Placebo	pre-immunization baseline	protected (P) vs. not protected (NP) at 3 months	CELF2	ENSG00000048740	CUGBP Elav-like family member 2 [Source:HGNC Symbol;Acc:HGNC:2550]	0.00458296	9.57667	0.010609	0.918271	0.999669
KSPZV1	Placebo	pre-immunization baseline	protected (P) vs. not protected (NP) at 3 months	RUSC1	ENSG00000160753	RUN and SH3 domain containing 1 [Source:HGNC Symbol;Acc:HGNC:17153]	0.00928048	3.40826	0.010609	0.918271	0.999669
KSPZV1	Placebo	pre-immunization baseline	protected (P) vs. not protected (NP) at 3 months	PAGR1	ENSG00000185928		-0.01058	3.77646	0.0105994	0.918308	0.999669
KSPZV1	Placebo	pre-immunization baseline	protected (P) vs. not protected (NP) at 3 months	EFCAB6-DT	ENSG00000261251	EFCAB6 divergent transcript [Source:HGNC Symbol;Acc:HGNC:55371]	-0.0243314	1.24884	0.0105786	0.918388	0.999669
KSPZV1	Placebo	pre-immunization baseline	protected (P) vs. not protected (NP) at 3 months	ZNF157	ENSG00000147117	zinc finger protein 157 [Source:HGNC Symbol;Acc:HGNC:12942]	-0.0336081	0.235736	0.010562	0.918452	0.999669
KSPZV1	Placebo	pre-immunization baseline	protected (P) vs. not protected (NP) at 3 months	GARS1	ENSG00000106105	glycyl-tRNA synthetase 1 [Source:HGNC Symbol;Acc:HGNC:4162]	-0.00654789	6.365	0.0105592	0.918462	0.999669
KSPZV1	Placebo	pre-immunization baseline	protected (P) vs. not protected (NP) at 3 months	DBH	ENSG00000123454	dopamine beta-hydroxylase [Source:HGNC Symbol;Acc:HGNC:2689]	-0.0304158	1.27688	0.010556	0.918474	0.999669
KSPZV1	Placebo	pre-immunization baseline	protected (P) vs. not protected (NP) at 3 months	N4BP1	ENSG00000102921	NEDD4 binding protein 1 [Source:HGNC Symbol;Acc:HGNC:29850]	0.0064563	7.18091	0.0105503	0.918497	0.999669
KSPZV1	Placebo	pre-immunization baseline	protected (P) vs. not protected (NP) at 3 months	ATG12	ENSG00000145782	autophagy related 12 [Source:HGNC Symbol;Acc:HGNC:588]	0.00641049	6.78792	0.0105353	0.918554	0.999669
KSPZV1	Placebo	pre-immunization baseline	protected (P) vs. not protected (NP) at 3 months	ZNF682	ENSG00000197124	zinc finger protein 682 [Source:HGNC Symbol;Acc:HGNC:28857]	0.0151419	3.02543	0.0105128	0.918641	0.999669
KSPZV1	Placebo	pre-immunization baseline	protected (P) vs. not protected (NP) at 3 months	ZNF225	ENSG00000256294	zinc finger protein 225 [Source:HGNC Symbol;Acc:HGNC:13018]	-0.00940952	3.88084	0.0104964	0.918704	0.999669
KSPZV1	Placebo	pre-immunization baseline	protected (P) vs. not protected (NP) at 3 months	H2AC17	ENSG00000278677	H2A clustered histone 17 [Source:HGNC Symbol;Acc:HGNC:4735]	0.018087	5.0854	0.0104965	0.918712	0.999669
KSPZV1	Placebo	pre-immunization baseline	protected (P) vs. not protected (NP) at 3 months	RNFT1	ENSG00000189050	ring finger protein, transmembrane 1 [Source:HGNC Symbol;Acc:HGNC:30206]	-0.00663998	5.36909	0.01046	0.918845	0.999669
KSPZV1	Placebo	pre-immunization baseline	protected (P) vs. not protected (NP) at 3 months	ANP32A	ENSG00000140350	acidic nuclear phosphoprotein 32 family member A [Source:HGNC Symbol;Acc:HGNC:13233]	-0.00550381	6.92631	0.0104544	0.918866	0.999669
KSPZV1	Placebo	pre-immunization baseline	protected (P) vs. not protected (NP) at 3 months	ATP5ME	ENSG00000169020	ATP synthase membrane subunit e [Source:HGNC Symbol;Acc:HGNC:846]	-0.0165799	3.87507	0.0104498	0.918886	0.999669
KSPZV1	Placebo	pre-immunization baseline	protected (P) vs. not protected (NP) at 3 months	RP5-1136G13.2	ENSG00000273314	novel transcript, antisense to CUL1	0.029831	0.857053	0.0104477	0.918892	0.999669
KSPZV1	Placebo	pre-immunization baseline	protected (P) vs. not protected (NP) at 3 months	TK1	ENSG00000167900	thymidine kinase 1 [Source:HGNC Symbol;Acc:HGNC:11830]	0.019316	3.22392	0.0104433	0.91891	0.999669
KSPZV1	Placebo	pre-immunization baseline	protected (P) vs. not protected (NP) at 3 months	ST3GAL3	ENSG00000126091	ST3 beta-galactoside alpha-2,3-sialyltransferase 3 [Source:HGNC Symbol;Acc:HGNC:10866]	-0.00962826	2.81509	0.010425	0.91898	0.999669
KSPZV1	Placebo	pre-immunization baseline	protected (P) vs. not protected (NP) at 3 months	TOM1L2	ENSG00000175662	target of myb1 like 2 membrane trafficking protein [Source:HGNC Symbol;Acc:HGNC:11984]	0.00758322	5.1685	0.0104175	0.919009	0.999669
KSPZV1	Placebo	pre-immunization baseline	protected (P) vs. not protected (NP) at 3 months	PCMT1	ENSG00000120265	protein-L-isoaspartate (D-aspartate) O-methyltransferase [Source:HGNC Symbol;Acc:HGNC:8728]	0.00605028	5.68054	0.0104085	0.919044	0.999669
KSPZV1	Placebo	pre-immunization baseline	protected (P) vs. not protected (NP) at 3 months	CACHD1	ENSG00000158966	cache domain containing 1 [Source:HGNC Symbol;Acc:HGNC:29314]	0.0160109	3.77567	0.0103949	0.919098	0.999669
KSPZV1	Placebo	pre-immunization baseline	protected (P) vs. not protected (NP) at 3 months	ASH2L	ENSG00000129691	ASH2 like, histone lysine methyltransferase complex subunit [Source:HGNC Symbol;Acc:HGNC:744]	-0.00751926	5.70201	0.0103805	0.919153	0.999669
KSPZV1	Placebo	pre-immunization baseline	protected (P) vs. not protected (NP) at 3 months	TOGARAM2	ENSG00000189350	TOG array regulator of axonemal microtubules 2 [Source:HGNC Symbol;Acc:HGNC:33715]	0.0270831	2.4701	0.0103694	0.919199	0.999669
KSPZV1	Placebo	pre-immunization baseline	protected (P) vs. not protected (NP) at 3 months	COX7A2	ENSG00000112695	cytochrome c oxidase subunit 7A2 [Source:HGNC Symbol;Acc:HGNC:2288]	-0.010962	4.94594	0.010344	0.919294	0.999669
KSPZV1	Placebo	pre-immunization baseline	protected (P) vs. not protected (NP) at 3 months	SYNE2	ENSG00000054654	spectrin repeat containing nuclear envelope protein 2 [Source:HGNC Symbol;Acc:HGNC:17084]	-0.0090892	8.92639	0.0103207	0.919385	0.999669
KSPZV1	Placebo	pre-immunization baseline	protected (P) vs. not protected (NP) at 3 months	RP1-257A7.4	ENSG00000215022	novel transcript, antisense to PHACTR1	0.00955406	3.27114	0.0102938	0.91949	0.999669
KSPZV1	Placebo	pre-immunization baseline	protected (P) vs. not protected (NP) at 3 months	FDPS	ENSG00000160752	farnesyl diphosphate synthase [Source:HGNC Symbol;Acc:HGNC:3631]	0.00675353	4.95862	0.0102924	0.919496	0.999669
KSPZV1	Placebo	pre-immunization baseline	protected (P) vs. not protected (NP) at 3 months	GNPNAT1	ENSG00000100522	glucosamine-phosphate N-acetyltransferase 1 [Source:HGNC Symbol;Acc:HGNC:19980]	-0.00849578	5.49535	0.010288	0.919513	0.999669
KSPZV1	Placebo	pre-immunization baseline	protected (P) vs. not protected (NP) at 3 months	PALD1	ENSG00000107719	phosphatase domain containing paladin 1 [Source:HGNC Symbol;Acc:HGNC:23530]	-0.0362817	0.796159	0.0102782	0.919551	0.999669
KSPZV1	Placebo	pre-immunization baseline	protected (P) vs. not protected (NP) at 3 months	CABP4	ENSG00000175544	calcium binding protein 4 [Source:HGNC Symbol;Acc:HGNC:1386]	0.0244854	1.05374	0.0102747	0.919565	0.999669
KSPZV1	Placebo	pre-immunization baseline	protected (P) vs. not protected (NP) at 3 months	UBE2L6	ENSG00000156587	ubiquitin conjugating enzyme E2 L6 [Source:HGNC Symbol;Acc:HGNC:12490]	0.0115965	6.93243	0.0102625	0.919614	0.999669
KSPZV1	Placebo	pre-immunization baseline	protected (P) vs. not protected (NP) at 3 months	LRRC8C-DT	ENSG00000231999	LRRC8C divergent transcript [Source:HGNC Symbol;Acc:HGNC:53731]	-0.00760404	3.45399	0.0102452	0.91968	0.999669
KSPZV1	Placebo	pre-immunization baseline	protected (P) vs. not protected (NP) at 3 months	TTI1	ENSG00000101407	TELO2 interacting protein 1 [Source:HGNC Symbol;Acc:HGNC:29029]	0.00413704	5.83427	0.0102333	0.919726	0.999669
KSPZV1	Placebo	pre-immunization baseline	protected (P) vs. not protected (NP) at 3 months	LRRCC1	ENSG00000133739	leucine rich repeat and coiled-coil centrosomal protein 1 [Source:HGNC Symbol;Acc:HGNC:29373]	-0.0177404	3.65338	0.0102255	0.919758	0.999669
KSPZV1	Placebo	pre-immunization baseline	protected (P) vs. not protected (NP) at 3 months	CPLANE1	ENSG00000197603	ciliogenesis and planar polarity effector 1 [Source:HGNC Symbol;Acc:HGNC:25801]	0.00913563	5.5819	0.010219	0.919782	0.999669
KSPZV1	Placebo	pre-immunization baseline	protected (P) vs. not protected (NP) at 3 months	RP11-656D10.6	ENSG00000238186	novel transcript	0.0182662	0.667532	0.0102063	0.919832	0.999669
KSPZV1	Placebo	pre-immunization baseline	protected (P) vs. not protected (NP) at 3 months	SCN5A	ENSG00000183873	sodium voltage-gated channel alpha subunit 5 [Source:HGNC Symbol;Acc:HGNC:10593]	-0.0734213	0.511678	0.0101586	0.920027	0.999669
KSPZV1	Placebo	pre-immunization baseline	protected (P) vs. not protected (NP) at 3 months	SCARNA2	ENSG00000278249	small Cajal body-specific RNA 2 [Source:HGNC Symbol;Acc:HGNC:32558]	-0.0137162	7.98686	0.010156	0.920034	0.999669
KSPZV1	Placebo	pre-immunization baseline	protected (P) vs. not protected (NP) at 3 months	RP11-182J1.1	ENSG00000254414		0.0154103	1.50175	0.0101493	0.920055	0.999669
KSPZV1	Placebo	pre-immunization baseline	protected (P) vs. not protected (NP) at 3 months	RP11-386G11.10	ENSG00000258017	novel transcript, antisense to TUBA1B	-0.01222	7.42406	0.0101302	0.920133	0.999669
KSPZV1	Placebo	pre-immunization baseline	protected (P) vs. not protected (NP) at 3 months	GLB1L3	ENSG00000166105	galactosidase beta 1 like 3 [Source:HGNC Symbol;Acc:HGNC:25147]	-0.0300782	1.23558	0.0101233	0.920157	0.999669
KSPZV1	Placebo	pre-immunization baseline	protected (P) vs. not protected (NP) at 3 months	C1orf43	ENSG00000143612	chromosome 1 open reading frame 43 [Source:HGNC Symbol;Acc:HGNC:29876]	-0.00519875	5.93173	0.0101197	0.920171	0.999669
KSPZV1	Placebo	pre-immunization baseline	protected (P) vs. not protected (NP) at 3 months	GUCY2C	ENSG00000070019	guanylate cyclase 2C [Source:HGNC Symbol;Acc:HGNC:4688]	0.0411236	0.245159	0.0101152	0.920189	0.999669
KSPZV1	Placebo	pre-immunization baseline	protected (P) vs. not protected (NP) at 3 months	RP11-20G6.1	ENSG00000280400	novel transcript	0.0335416	-0.544037	0.0101017	0.920242	0.999669
KSPZV1	Placebo	pre-immunization baseline	protected (P) vs. not protected (NP) at 3 months	DNAAF1	ENSG00000154099	dynein axonemal assembly factor 1 [Source:HGNC Symbol;Acc:HGNC:30539]	-0.0362316	0.271784	0.010093	0.920276	0.999669
KSPZV1	Placebo	pre-immunization baseline	protected (P) vs. not protected (NP) at 3 months	SLC25A18	ENSG00000182902	solute carrier family 25 member 18 [Source:HGNC Symbol;Acc:HGNC:10988]	0.0333361	0.460057	0.0100738	0.920352	0.999669
KSPZV1	Placebo	pre-immunization baseline	protected (P) vs. not protected (NP) at 3 months	ZFR	ENSG00000056097	zinc finger RNA binding protein [Source:HGNC Symbol;Acc:HGNC:17277]	-0.0049801	7.53334	0.0100656	0.920384	0.999669
KSPZV1	Placebo	pre-immunization baseline	protected (P) vs. not protected (NP) at 3 months	CTNND1	ENSG00000198561	catenin delta 1 [Source:HGNC Symbol;Acc:HGNC:2515]	-0.0104768	5.21053	0.0100508	0.920443	0.999669
KSPZV1	Placebo	pre-immunization baseline	protected (P) vs. not protected (NP) at 3 months	HGS	ENSG00000185359	hepatocyte growth factor-regulated tyrosine kinase substrate [Source:HGNC Symbol;Acc:HGNC:4897]	0.00819538	5.26593	0.0100393	0.920488	0.999669
KSPZV1	Placebo	pre-immunization baseline	protected (P) vs. not protected (NP) at 3 months	FPR1	ENSG00000171051	formyl peptide receptor 1 [Source:HGNC Symbol;Acc:HGNC:3826]	-0.023793	6.69731	0.0100415	0.920494	0.999669
KSPZV1	Placebo	pre-immunization baseline	protected (P) vs. not protected (NP) at 3 months	RP11-168K11.2	ENSG00000237073	novel transcript	-0.0183909	0.620814	0.0100167	0.920577	0.999669
KSPZV1	Placebo	pre-immunization baseline	protected (P) vs. not protected (NP) at 3 months	WDFY3	ENSG00000163625	WD repeat and FYVE domain containing 3 [Source:HGNC Symbol;Acc:HGNC:20751]	-0.0239332	6.84014	0.0100036	0.920643	0.999669
KSPZV1	Placebo	pre-immunization baseline	protected (P) vs. not protected (NP) at 3 months	RTTN	ENSG00000176225	rotatin [Source:HGNC Symbol;Acc:HGNC:18654]	-0.00709788	5.18107	0.00999804	0.920651	0.999669
KSPZV1	Placebo	pre-immunization baseline	protected (P) vs. not protected (NP) at 3 months	PNO1	ENSG00000115946	partner of NOB1 homolog [Source:HGNC Symbol;Acc:HGNC:32790]	-0.00731173	4.02747	0.00999468	0.920664	0.999669
KSPZV1	Placebo	pre-immunization baseline	protected (P) vs. not protected (NP) at 3 months	HSPA6	ENSG00000173110	heat shock protein family A (Hsp70) member 6 [Source:HGNC Symbol;Acc:HGNC:5239]	0.0252942	5.04045	0.00996962	0.920777	0.999669
KSPZV1	Placebo	pre-immunization baseline	protected (P) vs. not protected (NP) at 3 months	FOXO1	ENSG00000150907	forkhead box O1 [Source:HGNC Symbol;Acc:HGNC:3819]	-0.00760517	7.71682	0.00995953	0.920803	0.999669
KSPZV1	Placebo	pre-immunization baseline	protected (P) vs. not protected (NP) at 3 months	ARHGDIB	ENSG00000111348	Rho GDP dissociation inhibitor beta [Source:HGNC Symbol;Acc:HGNC:679]	-0.00564557	10.0942	0.009955	0.920821	0.999669
KSPZV1	Placebo	pre-immunization baseline	protected (P) vs. not protected (NP) at 3 months	RP5-867C24.5	ENSG00000261872	novel transcript, antisense to CDC27	0.0126182	2.85244	0.00994415	0.920864	0.999669
KSPZV1	Placebo	pre-immunization baseline	protected (P) vs. not protected (NP) at 3 months	RFC3	ENSG00000133119	replication factor C subunit 3 [Source:HGNC Symbol;Acc:HGNC:9971]	0.0106932	3.58306	0.00993767	0.92089	0.999669
KSPZV1	Placebo	pre-immunization baseline	protected (P) vs. not protected (NP) at 3 months	FAM110B	ENSG00000169122	family with sequence similarity 110 member B [Source:HGNC Symbol;Acc:HGNC:28587]	-0.0480773	0.579296	0.0099369	0.920895	0.999669
KSPZV1	Placebo	pre-immunization baseline	protected (P) vs. not protected (NP) at 3 months	MOB1A	ENSG00000114978	MOB kinase activator 1A [Source:HGNC Symbol;Acc:HGNC:16015]	-0.00518324	9.68478	0.00990783	0.921009	0.999669
KSPZV1	Placebo	pre-immunization baseline	protected (P) vs. not protected (NP) at 3 months	VPS45	ENSG00000136631	vacuolar protein sorting 45 homolog [Source:HGNC Symbol;Acc:HGNC:14579]	0.00671542	5.02362	0.0098937	0.921065	0.999669
KSPZV1	Placebo	pre-immunization baseline	protected (P) vs. not protected (NP) at 3 months	NECTIN1	ENSG00000110400	nectin cell adhesion molecule 1 [Source:HGNC Symbol;Acc:HGNC:9706]	-0.0214873	3.04272	0.00988976	0.921082	0.999669
KSPZV1	Placebo	pre-immunization baseline	protected (P) vs. not protected (NP) at 3 months	CDK5R1	ENSG00000176749	cyclin dependent kinase 5 regulatory subunit 1 [Source:HGNC Symbol;Acc:HGNC:1775]	0.0136493	3.75934	0.00988894	0.921084	0.999669
KSPZV1	Placebo	pre-immunization baseline	protected (P) vs. not protected (NP) at 3 months	RP11-415J8.3	ENSG00000225313	novel transcript	-0.0262279	0.762057	0.0098748	0.92114	0.999669
KSPZV1	Placebo	pre-immunization baseline	protected (P) vs. not protected (NP) at 3 months	RP11-48B3.3	ENSG00000254162	novel transcript	0.0231519	1.26335	0.00987424	0.921142	0.999669
KSPZV1	Placebo	pre-immunization baseline	protected (P) vs. not protected (NP) at 3 months	RP11-15H20.7	ENSG00000269107	novel transcript	-0.0108393	2.29546	0.00985355	0.921225	0.999669
KSPZV1	Placebo	pre-immunization baseline	protected (P) vs. not protected (NP) at 3 months	MIF4GD-DT	ENSG00000263843	MIF4GD divergent transcript [Source:HGNC Symbol;Acc:HGNC:55335]	-0.0129986	2.78969	0.00982495	0.921339	0.999669
KSPZV1	Placebo	pre-immunization baseline	protected (P) vs. not protected (NP) at 3 months	ZNF468	ENSG00000204604	zinc finger protein 468 [Source:HGNC Symbol;Acc:HGNC:33105]	0.00652023	5.26608	0.00982073	0.921355	0.999669
KSPZV1	Placebo	pre-immunization baseline	protected (P) vs. not protected (NP) at 3 months	AKAP11	ENSG00000023516	A-kinase anchoring protein 11 [Source:HGNC Symbol;Acc:HGNC:369]	-0.0078068	8.05934	0.00977453	0.92154	0.999669
KSPZV1	Placebo	pre-immunization baseline	protected (P) vs. not protected (NP) at 3 months	ACHE	ENSG00000087085	acetylcholinesterase (Cartwright blood group) [Source:HGNC Symbol;Acc:HGNC:108]	-0.0557393	1.01672	0.0097749	0.921545	0.999669
KSPZV1	Placebo	pre-immunization baseline	protected (P) vs. not protected (NP) at 3 months	ZKSCAN7-AS1	ENSG00000236869	ZKSCAN7 ZNF cluster antisense RNA 1 [Source:HGNC Symbol;Acc:HGNC:53964]	-0.023196	0.258051	0.00976326	0.921585	0.999669
KSPZV1	Placebo	pre-immunization baseline	protected (P) vs. not protected (NP) at 3 months	LINC01550	ENSG00000246223	long intergenic non-protein coding RNA 1550 [Source:HGNC Symbol;Acc:HGNC:20111]	0.0083046	5.67812	0.00976103	0.921594	0.999669
KSPZV1	Placebo	pre-immunization baseline	protected (P) vs. not protected (NP) at 3 months	MSANTD3	ENSG00000066697	Myb/SANT DNA binding domain containing 3 [Source:HGNC Symbol;Acc:HGNC:23370]	0.00938176	3.15205	0.00974276	0.921667	0.999669
KSPZV1	Placebo	pre-immunization baseline	protected (P) vs. not protected (NP) at 3 months	RP11-106M3.2	ENSG00000260729	novel protein	0.00949707	3.6461	0.00973488	0.921699	0.999669
KSPZV1	Placebo	pre-immunization baseline	protected (P) vs. not protected (NP) at 3 months	EIF3I	ENSG00000084623	eukaryotic translation initiation factor 3 subunit I [Source:HGNC Symbol;Acc:HGNC:3272]	0.00525783	6.35634	0.00972067	0.921756	0.999669
KSPZV1	Placebo	pre-immunization baseline	protected (P) vs. not protected (NP) at 3 months	BTN3A3	ENSG00000111801	butyrophilin subfamily 3 member A3 [Source:HGNC Symbol;Acc:HGNC:1140]	-0.00507743	6.77269	0.00971991	0.921759	0.999669
KSPZV1	Placebo	pre-immunization baseline	protected (P) vs. not protected (NP) at 3 months	P2RX7	ENSG00000089041	purinergic receptor P2X 7 [Source:HGNC Symbol;Acc:HGNC:8537]	-0.0111369	4.93437	0.00971463	0.92178	0.999669
KSPZV1	Placebo	pre-immunization baseline	protected (P) vs. not protected (NP) at 3 months	THOC5	ENSG00000100296	THO complex 5 [Source:HGNC Symbol;Acc:HGNC:19074]	-0.0064296	5.79897	0.00971309	0.921786	0.999669
KSPZV1	Placebo	pre-immunization baseline	protected (P) vs. not protected (NP) at 3 months	CMTM1	ENSG00000089505	CKLF like MARVEL transmembrane domain containing 1 [Source:HGNC Symbol;Acc:HGNC:19172]	0.0131247	4.11683	0.00970893	0.921803	0.999669
KSPZV1	Placebo	pre-immunization baseline	protected (P) vs. not protected (NP) at 3 months	TRIM33	ENSG00000197323	tripartite motif containing 33 [Source:HGNC Symbol;Acc:HGNC:16290]	0.00653955	7.76481	0.00970861	0.921804	0.999669
KSPZV1	Placebo	pre-immunization baseline	protected (P) vs. not protected (NP) at 3 months	PPIH	ENSG00000171960	peptidylprolyl isomerase H [Source:HGNC Symbol;Acc:HGNC:14651]	-0.00717213	3.81283	0.0096996	0.92184	0.999669
KSPZV1	Placebo	pre-immunization baseline	protected (P) vs. not protected (NP) at 3 months	C1orf74	ENSG00000162757	chromosome 1 open reading frame 74 [Source:HGNC Symbol;Acc:HGNC:26319]	0.00486781	6.25644	0.00965883	0.922004	0.999669
KSPZV1	Placebo	pre-immunization baseline	protected (P) vs. not protected (NP) at 3 months	RP11-1086F11.1	ENSG00000225300	novel transcript	0.0132572	2.83984	0.00964652	0.922054	0.999669
KSPZV1	Placebo	pre-immunization baseline	protected (P) vs. not protected (NP) at 3 months	WDR76	ENSG00000092470	WD repeat domain 76 [Source:HGNC Symbol;Acc:HGNC:25773]	0.0137205	4.67501	0.00962144	0.922157	0.999669
KSPZV1	Placebo	pre-immunization baseline	protected (P) vs. not protected (NP) at 3 months	RP11-410E4.1	ENSG00000259915	novel transcript	0.0350979	0.317031	0.00961735	0.922171	0.999669
KSPZV1	Placebo	pre-immunization baseline	protected (P) vs. not protected (NP) at 3 months	ZNF18	ENSG00000154957	zinc finger protein 18 [Source:HGNC Symbol;Acc:HGNC:12969]	-0.00591425	4.0471	0.00960868	0.922206	0.999669
KSPZV1	Placebo	pre-immunization baseline	protected (P) vs. not protected (NP) at 3 months	TRAPPC2B	ENSG00000256060	trafficking protein particle complex 2B [Source:HGNC Symbol;Acc:HGNC:10710]	-0.0162029	1.88799	0.00960772	0.92221	0.999669
KSPZV1	Placebo	pre-immunization baseline	protected (P) vs. not protected (NP) at 3 months	PLGLB1	ENSG00000183281	plasminogen like B1 [Source:HGNC Symbol;Acc:HGNC:9072]	-0.0495959	0.706389	0.00957897	0.92233	0.999669
KSPZV1	Placebo	pre-immunization baseline	protected (P) vs. not protected (NP) at 3 months	STT3A	ENSG00000134910	STT3 oligosaccharyltransferase complex catalytic subunit A [Source:HGNC Symbol;Acc:HGNC:6172]	0.00662526	6.3431	0.00955599	0.922419	0.999669
KSPZV1	Placebo	pre-immunization baseline	protected (P) vs. not protected (NP) at 3 months	SREBF2-AS1	ENSG00000184068	SREBF2 antisense RNA 1 [Source:HGNC Symbol;Acc:HGNC:53953]	-0.00880217	3.47677	0.00954589	0.92246	0.999669
KSPZV1	Placebo	pre-immunization baseline	protected (P) vs. not protected (NP) at 3 months	ABHD18	ENSG00000164074	abhydrolase domain containing 18 [Source:HGNC Symbol;Acc:HGNC:26111]	0.00512776	5.85722	0.00953139	0.922519	0.999669
KSPZV1	Placebo	pre-immunization baseline	protected (P) vs. not protected (NP) at 3 months	ABHD14A	ENSG00000248487	abhydrolase domain containing 14A [Source:HGNC Symbol;Acc:HGNC:24538]	0.00936081	3.76089	0.00953083	0.922521	0.999669
KSPZV1	Placebo	pre-immunization baseline	protected (P) vs. not protected (NP) at 3 months	H3C4	ENSG00000197409	H3 clustered histone 4 [Source:HGNC Symbol;Acc:HGNC:4767]	-0.0159893	5.71021	0.0095187	0.922578	0.999669
KSPZV1	Placebo	pre-immunization baseline	protected (P) vs. not protected (NP) at 3 months	C4orf3	ENSG00000164096	chromosome 4 open reading frame 3 [Source:HGNC Symbol;Acc:HGNC:19225]	-0.00610783	6.23559	0.00951052	0.922603	0.999669
KSPZV1	Placebo	pre-immunization baseline	protected (P) vs. not protected (NP) at 3 months	ALG6	ENSG00000088035	ALG6 alpha-1,3-glucosyltransferase [Source:HGNC Symbol;Acc:HGNC:23157]	-0.00682258	5.35193	0.00950635	0.92262	0.999669
KSPZV1	Placebo	pre-immunization baseline	protected (P) vs. not protected (NP) at 3 months	ACSS2	ENSG00000131069	acyl-CoA synthetase short chain family member 2 [Source:HGNC Symbol;Acc:HGNC:15814]	-0.0115568	3.5964	0.00949519	0.922666	0.999669
KSPZV1	Placebo	pre-immunization baseline	protected (P) vs. not protected (NP) at 3 months	PIK3R4	ENSG00000196455	phosphoinositide-3-kinase regulatory subunit 4 [Source:HGNC Symbol;Acc:HGNC:8982]	-0.00538103	6.11392	0.00949309	0.922674	0.999669
KSPZV1	Placebo	pre-immunization baseline	protected (P) vs. not protected (NP) at 3 months	EFNA3	ENSG00000143590	ephrin A3 [Source:HGNC Symbol;Acc:HGNC:3223]	-0.0228892	1.32778	0.00948317	0.922714	0.999669
KSPZV1	Placebo	pre-immunization baseline	protected (P) vs. not protected (NP) at 3 months	PIGT	ENSG00000124155	phosphatidylinositol glycan anchor biosynthesis class T [Source:HGNC Symbol;Acc:HGNC:14938]	0.00534567	5.2796	0.00947943	0.92273	0.999669
KSPZV1	Placebo	pre-immunization baseline	protected (P) vs. not protected (NP) at 3 months	MIR497HG	ENSG00000267532	mir-497-195 cluster host gene [Source:HGNC Symbol;Acc:HGNC:39523]	0.0078828	4.16281	0.00947565	0.922745	0.999669
KSPZV1	Placebo	pre-immunization baseline	protected (P) vs. not protected (NP) at 3 months	RNF149	ENSG00000163162	ring finger protein 149 [Source:HGNC Symbol;Acc:HGNC:23137]	-0.0119325	7.76596	0.00947364	0.922756	0.999669
KSPZV1	Placebo	pre-immunization baseline	protected (P) vs. not protected (NP) at 3 months	LINC00494	ENSG00000235621	long intergenic non-protein coding RNA 494 [Source:HGNC Symbol;Acc:HGNC:27657]	-0.02342	2.86663	0.00945697	0.922824	0.999669
KSPZV1	Placebo	pre-immunization baseline	protected (P) vs. not protected (NP) at 3 months	SNORD3B-1	ENSG00000265185	small nucleolar RNA, C/D box 3B-1 [Source:HGNC Symbol;Acc:HGNC:10168]	0.0269067	1.12296	0.00945156	0.922843	0.999669
KSPZV1	Placebo	pre-immunization baseline	protected (P) vs. not protected (NP) at 3 months	GALNT10	ENSG00000164574	polypeptide N-acetylgalactosaminyltransferase 10 [Source:HGNC Symbol;Acc:HGNC:19873]	-0.00494348	6.84725	0.00944763	0.922859	0.999669
KSPZV1	Placebo	pre-immunization baseline	protected (P) vs. not protected (NP) at 3 months	ZNF629	ENSG00000102870	zinc finger protein 629 [Source:HGNC Symbol;Acc:HGNC:29008]	-0.0141164	3.19971	0.0094457	0.922867	0.999669
KSPZV1	Placebo	pre-immunization baseline	protected (P) vs. not protected (NP) at 3 months	MPI	ENSG00000178802	mannose phosphate isomerase [Source:HGNC Symbol;Acc:HGNC:7216]	0.00494255	5.60472	0.00944235	0.92288	0.999669
KSPZV1	Placebo	pre-immunization baseline	protected (P) vs. not protected (NP) at 3 months	KCNK12	ENSG00000184261	potassium two pore domain channel subfamily K member 12 [Source:HGNC Symbol;Acc:HGNC:6274]	0.0219556	1.8298	0.00941718	0.922983	0.999669
KSPZV1	Placebo	pre-immunization baseline	protected (P) vs. not protected (NP) at 3 months	HLA-A	ENSG00000206503	major histocompatibility complex, class I, A [Source:HGNC Symbol;Acc:HGNC:4931]	0.0616817	6.32013	0.0093956	0.923091	0.999669
KSPZV1	Placebo	pre-immunization baseline	protected (P) vs. not protected (NP) at 3 months	BCAT1	ENSG00000060982	branched chain amino acid transaminase 1 [Source:HGNC Symbol;Acc:HGNC:976]	0.0192249	3.7117	0.00937755	0.923148	0.999669
KSPZV1	Placebo	pre-immunization baseline	protected (P) vs. not protected (NP) at 3 months	LRRC25	ENSG00000175489	leucine rich repeat containing 25 [Source:HGNC Symbol;Acc:HGNC:29806]	-0.0154959	5.73661	0.0093607	0.923221	0.999669
KSPZV1	Placebo	pre-immunization baseline	protected (P) vs. not protected (NP) at 3 months	ADSS2	ENSG00000035687	adenylosuccinate synthase 2 [Source:HGNC Symbol;Acc:HGNC:292]	-0.00547256	6.5062	0.00935532	0.923235	0.999669
KSPZV1	Placebo	pre-immunization baseline	protected (P) vs. not protected (NP) at 3 months	MIDEAS	ENSG00000156030	mitotic deacetylase associated SANT domain protein [Source:HGNC Symbol;Acc:HGNC:19853]	0.00625401	7.0461	0.0093552	0.923236	0.999669
KSPZV1	Placebo	pre-immunization baseline	protected (P) vs. not protected (NP) at 3 months	PIK3CD-AS1	ENSG00000179840	PIK3CD antisense RNA 1 [Source:HGNC Symbol;Acc:HGNC:32346]	0.0109665	3.6593	0.00934295	0.923286	0.999669
KSPZV1	Placebo	pre-immunization baseline	protected (P) vs. not protected (NP) at 3 months	MYL6	ENSG00000092841	myosin light chain 6 [Source:HGNC Symbol;Acc:HGNC:7587]	-0.00813463	7.24589	0.00933909	0.923302	0.999669
KSPZV1	Placebo	pre-immunization baseline	protected (P) vs. not protected (NP) at 3 months	TMEM256-PLSCR3	ENSG00000262481	TMEM256-PLSCR3 readthrough (NMD candidate) [Source:HGNC Symbol;Acc:HGNC:49186]	-0.00789781	5.33774	0.00933558	0.923316	0.999669
KSPZV1	Placebo	pre-immunization baseline	protected (P) vs. not protected (NP) at 3 months	TRAF6	ENSG00000175104	TNF receptor associated factor 6 [Source:HGNC Symbol;Acc:HGNC:12036]	0.00429359	5.9385	0.00933353	0.923325	0.999669
KSPZV1	Placebo	pre-immunization baseline	protected (P) vs. not protected (NP) at 3 months	CTD-2353F22.1	ENSG00000250155	novel transcript	-0.0137763	1.50435	0.0093052	0.923441	0.999669
KSPZV1	Placebo	pre-immunization baseline	protected (P) vs. not protected (NP) at 3 months	CCT5	ENSG00000150753	chaperonin containing TCP1 subunit 5 [Source:HGNC Symbol;Acc:HGNC:1618]	-0.00560464	6.42562	0.00930022	0.923461	0.999669
KSPZV1	Placebo	pre-immunization baseline	protected (P) vs. not protected (NP) at 3 months	KIAA1958	ENSG00000165185	KIAA1958 [Source:HGNC Symbol;Acc:HGNC:23427]	0.00824439	5.05754	0.00929694	0.923475	0.999669
KSPZV1	Placebo	pre-immunization baseline	protected (P) vs. not protected (NP) at 3 months	CTC-260E6.3	ENSG00000279039	TEC	-0.0403756	-0.296326	0.00928258	0.923534	0.999669
KSPZV1	Placebo	pre-immunization baseline	protected (P) vs. not protected (NP) at 3 months	RP4-751H13.7	ENSG00000273419	novel transcript, antisense to ZNF862	-0.0107124	2.99372	0.00924875	0.923673	0.999669
KSPZV1	Placebo	pre-immunization baseline	protected (P) vs. not protected (NP) at 3 months	GMNN	ENSG00000112312	geminin DNA replication inhibitor [Source:HGNC Symbol;Acc:HGNC:17493]	0.0186318	3.49437	0.00924364	0.923696	0.999669
KSPZV1	Placebo	pre-immunization baseline	protected (P) vs. not protected (NP) at 3 months	RP11-483I13.5	ENSG00000260879	novel transcript, antisense to SLC25A24	-0.0140918	1.61449	0.00922562	0.923768	0.999669
KSPZV1	Placebo	pre-immunization baseline	protected (P) vs. not protected (NP) at 3 months	PSMG3	ENSG00000157778	proteasome assembly chaperone 3 [Source:HGNC Symbol;Acc:HGNC:22420]	-0.0110874	2.92228	0.00921413	0.923815	0.999669
KSPZV1	Placebo	pre-immunization baseline	protected (P) vs. not protected (NP) at 3 months	THRSP	ENSG00000151365	thyroid hormone responsive [Source:HGNC Symbol;Acc:HGNC:11800]	-0.0291586	0.183105	0.00921222	0.923823	0.999669
KSPZV1	Placebo	pre-immunization baseline	protected (P) vs. not protected (NP) at 3 months	BRD9	ENSG00000028310	bromodomain containing 9 [Source:HGNC Symbol;Acc:HGNC:25818]	-0.00690367	4.61587	0.00919256	0.923904	0.999669
KSPZV1	Placebo	pre-immunization baseline	protected (P) vs. not protected (NP) at 3 months	SOGA3	ENSG00000255330	novel protein	-0.0399334	0.731977	0.0091913	0.92391	0.999669
KSPZV1	Placebo	pre-immunization baseline	protected (P) vs. not protected (NP) at 3 months	ANKRD13B	ENSG00000198720	ankyrin repeat domain 13B [Source:HGNC Symbol;Acc:HGNC:26363]	0.0331909	0.537722	0.00918844	0.923921	0.999669
KSPZV1	Placebo	pre-immunization baseline	protected (P) vs. not protected (NP) at 3 months	GRHPR	ENSG00000137106	glyoxylate and hydroxypyruvate reductase [Source:HGNC Symbol;Acc:HGNC:4570]	-0.00713662	4.66541	0.00917898	0.92396	0.999669
KSPZV1	Placebo	pre-immunization baseline	protected (P) vs. not protected (NP) at 3 months	LYST	ENSG00000143669	lysosomal trafficking regulator [Source:HGNC Symbol;Acc:HGNC:1968]	0.00933628	9.27475	0.00917438	0.923979	0.999669
KSPZV1	Placebo	pre-immunization baseline	protected (P) vs. not protected (NP) at 3 months	FLNB	ENSG00000136068	filamin B [Source:HGNC Symbol;Acc:HGNC:3755]	0.0082052	6.44801	0.00916677	0.924011	0.999669
KSPZV1	Placebo	pre-immunization baseline	protected (P) vs. not protected (NP) at 3 months	TECPR1	ENSG00000205356	tectonin beta-propeller repeat containing 1 [Source:HGNC Symbol;Acc:HGNC:22214]	-0.00652442	5.71836	0.00916551	0.924016	0.999669
KSPZV1	Placebo	pre-immunization baseline	protected (P) vs. not protected (NP) at 3 months	WDR75	ENSG00000115368	WD repeat domain 75 [Source:HGNC Symbol;Acc:HGNC:25725]	0.00580782	5.93713	0.00916497	0.924018	0.999669
KSPZV1	Placebo	pre-immunization baseline	protected (P) vs. not protected (NP) at 3 months	NKILA	ENSG00000278709	NF-kappaB interacting lncRNA [Source:HGNC Symbol;Acc:HGNC:51599]	-0.0288244	0.857145	0.00915029	0.924079	0.999669
KSPZV1	Placebo	pre-immunization baseline	protected (P) vs. not protected (NP) at 3 months	NOL7	ENSG00000225921	nucleolar protein 7 [Source:HGNC Symbol;Acc:HGNC:21040]	-0.00522347	5.28433	0.00913396	0.924146	0.999669
KSPZV1	Placebo	pre-immunization baseline	protected (P) vs. not protected (NP) at 3 months	RP11-849F2.5	ENSG00000265749	novel transcript, antisense to KRBA2 and RPL26	-0.0140717	1.22954	0.00912942	0.924165	0.999669
KSPZV1	Placebo	pre-immunization baseline	protected (P) vs. not protected (NP) at 3 months	PDSS2	ENSG00000164494	decaprenyl diphosphate synthase subunit 2 [Source:HGNC Symbol;Acc:HGNC:23041]	-0.00623357	4.04029	0.00911603	0.924221	0.999669
KSPZV1	Placebo	pre-immunization baseline	protected (P) vs. not protected (NP) at 3 months	ARSG	ENSG00000141337	arylsulfatase G [Source:HGNC Symbol;Acc:HGNC:24102]	0.00617724	5.4759	0.00908255	0.924359	0.999669
KSPZV1	Placebo	pre-immunization baseline	protected (P) vs. not protected (NP) at 3 months	KLHL23	ENSG00000213160	kelch like family member 23 [Source:HGNC Symbol;Acc:HGNC:27506]	-0.0203753	1.90652	0.00907632	0.924385	0.999669
KSPZV1	Placebo	pre-immunization baseline	protected (P) vs. not protected (NP) at 3 months	CD1A	ENSG00000158477	CD1a molecule [Source:HGNC Symbol;Acc:HGNC:1634]	0.0278432	1.11522	0.00906906	0.924415	0.999669
KSPZV1	Placebo	pre-immunization baseline	protected (P) vs. not protected (NP) at 3 months	KHSRP	ENSG00000088247	KH-type splicing regulatory protein [Source:HGNC Symbol;Acc:HGNC:6316]	-0.00684283	6.30083	0.00906562	0.92443	0.999669
KSPZV1	Placebo	pre-immunization baseline	protected (P) vs. not protected (NP) at 3 months	RP11-10K16.1	ENSG00000245213	novel transcript, antisense to GALNT7	0.0116724	2.67067	0.00905641	0.924468	0.999669
KSPZV1	Placebo	pre-immunization baseline	protected (P) vs. not protected (NP) at 3 months	PADI2	ENSG00000117115	peptidyl arginine deiminase 2 [Source:HGNC Symbol;Acc:HGNC:18341]	-0.0237011	5.1034	0.00904601	0.924524	0.999669
KSPZV1	Placebo	pre-immunization baseline	protected (P) vs. not protected (NP) at 3 months	NDUFA5	ENSG00000128609	NADH:ubiquinone oxidoreductase subunit A5 [Source:HGNC Symbol;Acc:HGNC:7688]	-0.00848914	5.63979	0.00902567	0.924596	0.999669
KSPZV1	Placebo	pre-immunization baseline	protected (P) vs. not protected (NP) at 3 months	CD164	ENSG00000135535	CD164 molecule [Source:HGNC Symbol;Acc:HGNC:1632]	-0.0058736	9.22846	0.00902352	0.924605	0.999669
KSPZV1	Placebo	pre-immunization baseline	protected (P) vs. not protected (NP) at 3 months	GID4	ENSG00000141034	GID complex subunit 4 homolog [Source:HGNC Symbol;Acc:HGNC:28453]	-0.0107971	4.86633	0.00901818	0.924627	0.999669
KSPZV1	Placebo	pre-immunization baseline	protected (P) vs. not protected (NP) at 3 months	AGPAT1	ENSG00000204310	1-acylglycerol-3-phosphate O-acyltransferase 1 [Source:HGNC Symbol;Acc:HGNC:324]	0.0720014	1.1616	0.00899956	0.924717	0.999669
KSPZV1	Placebo	pre-immunization baseline	protected (P) vs. not protected (NP) at 3 months	TOR1AIP1	ENSG00000143337	torsin 1A interacting protein 1 [Source:HGNC Symbol;Acc:HGNC:29456]	0.00479681	7.02822	0.00897539	0.924806	0.999669
KSPZV1	Placebo	pre-immunization baseline	protected (P) vs. not protected (NP) at 3 months	RP4-789D17.5	ENSG00000271914	novel transcript	0.0283489	-0.222778	0.00895453	0.924893	0.999669
KSPZV1	Placebo	pre-immunization baseline	protected (P) vs. not protected (NP) at 3 months	FN1	ENSG00000115414	fibronectin 1 [Source:HGNC Symbol;Acc:HGNC:3778]	-0.0129705	3.34964	0.00894986	0.924912	0.999669
KSPZV1	Placebo	pre-immunization baseline	protected (P) vs. not protected (NP) at 3 months	SLC25A43	ENSG00000077713	solute carrier family 25 member 43 [Source:HGNC Symbol;Acc:HGNC:30557]	-0.0118527	3.45658	0.00894948	0.924914	0.999669
KSPZV1	Placebo	pre-immunization baseline	protected (P) vs. not protected (NP) at 3 months	APOL1	ENSG00000100342	apolipoprotein L1 [Source:HGNC Symbol;Acc:HGNC:618]	-0.0171103	4.10108	0.0089407	0.924954	0.999669
KSPZV1	Placebo	pre-immunization baseline	protected (P) vs. not protected (NP) at 3 months	MAST4	ENSG00000069020	microtubule associated serine/threonine kinase family member 4 [Source:HGNC Symbol;Acc:HGNC:19037]	-0.00786715	5.60312	0.00893245	0.924985	0.999669
KSPZV1	Placebo	pre-immunization baseline	protected (P) vs. not protected (NP) at 3 months	ATG101	ENSG00000123395	autophagy related 101 [Source:HGNC Symbol;Acc:HGNC:25679]	0.0150975	2.19347	0.00892895	0.925	0.999669
KSPZV1	Placebo	pre-immunization baseline	protected (P) vs. not protected (NP) at 3 months	ARMT1	ENSG00000146476	acidic residue methyltransferase 1 [Source:HGNC Symbol;Acc:HGNC:17872]	0.00719238	4.83669	0.00890986	0.92508	0.999669
KSPZV1	Placebo	pre-immunization baseline	protected (P) vs. not protected (NP) at 3 months	GTSE1	ENSG00000075218	G2 and S-phase expressed 1 [Source:HGNC Symbol;Acc:HGNC:13698]	0.0227302	2.83831	0.0089021	0.925115	0.999669
KSPZV1	Placebo	pre-immunization baseline	protected (P) vs. not protected (NP) at 3 months	UQCRFS1	ENSG00000169021	ubiquinol-cytochrome c reductase, Rieske iron-sulfur polypeptide 1 [Source:HGNC Symbol;Acc:HGNC:12587]	-0.00606646	5.63565	0.00889856	0.925127	0.999669
KSPZV1	Placebo	pre-immunization baseline	protected (P) vs. not protected (NP) at 3 months	ZNF205	ENSG00000122386	zinc finger protein 205 [Source:HGNC Symbol;Acc:HGNC:12996]	0.0216696	1.17727	0.00889267	0.925152	0.999669
KSPZV1	Placebo	pre-immunization baseline	protected (P) vs. not protected (NP) at 3 months	CTD-2619J13.17	ENSG00000268912	novel transcript	-0.0179587	1.81847	0.00883636	0.925389	0.999669
KSPZV1	Placebo	pre-immunization baseline	protected (P) vs. not protected (NP) at 3 months	APAF1	ENSG00000120868	apoptotic peptidase activating factor 1 [Source:HGNC Symbol;Acc:HGNC:576]	0.00699416	6.60438	0.00883088	0.925412	0.999669
KSPZV1	Placebo	pre-immunization baseline	protected (P) vs. not protected (NP) at 3 months	PRMT5-AS1	ENSG00000237054	PRMT5 antisense RNA 1 [Source:HGNC Symbol;Acc:HGNC:40533]	-0.0163401	2.35874	0.00882838	0.925422	0.999669
KSPZV1	Placebo	pre-immunization baseline	protected (P) vs. not protected (NP) at 3 months	FHOD3	ENSG00000134775	formin homology 2 domain containing 3 [Source:HGNC Symbol;Acc:HGNC:26178]	0.0269797	0.704745	0.00880994	0.9255	0.999669
KSPZV1	Placebo	pre-immunization baseline	protected (P) vs. not protected (NP) at 3 months	PARP3	ENSG00000041880	poly(ADP-ribose) polymerase family member 3 [Source:HGNC Symbol;Acc:HGNC:273]	-0.0150499	1.98341	0.00880288	0.92553	0.999669
KSPZV1	Placebo	pre-immunization baseline	protected (P) vs. not protected (NP) at 3 months	RFLNB	ENSG00000183688	refilin B [Source:HGNC Symbol;Acc:HGNC:28705]	0.00978243	5.84867	0.00878476	0.925606	0.999669
KSPZV1	Placebo	pre-immunization baseline	protected (P) vs. not protected (NP) at 3 months	AKR1B1	ENSG00000085662	aldo-keto reductase family 1 member B [Source:HGNC Symbol;Acc:HGNC:381]	0.0075815	5.2416	0.00878406	0.925609	0.999669
KSPZV1	Placebo	pre-immunization baseline	protected (P) vs. not protected (NP) at 3 months	RP11-79M19.2	ENSG00000236426	novel transcript	0.020714	0.159622	0.00875441	0.925734	0.999669
KSPZV1	Placebo	pre-immunization baseline	protected (P) vs. not protected (NP) at 3 months	ACYP1	ENSG00000119640	acylphosphatase 1 [Source:HGNC Symbol;Acc:HGNC:179]	0.00845503	3.17888	0.00873733	0.925807	0.999669
KSPZV1	Placebo	pre-immunization baseline	protected (P) vs. not protected (NP) at 3 months	CD27-AS1	ENSG00000215039	CD27 antisense RNA 1 [Source:HGNC Symbol;Acc:HGNC:43896]	-0.00871623	5.30969	0.00873584	0.925813	0.999669
KSPZV1	Placebo	pre-immunization baseline	protected (P) vs. not protected (NP) at 3 months	NDUFB5	ENSG00000136521	NADH:ubiquinone oxidoreductase subunit B5 [Source:HGNC Symbol;Acc:HGNC:7700]	0.00653308	5.91301	0.00872142	0.925874	0.999669
KSPZV1	Placebo	pre-immunization baseline	protected (P) vs. not protected (NP) at 3 months	SERPINH1	ENSG00000149257	serpin family H member 1 [Source:HGNC Symbol;Acc:HGNC:1546]	-0.0151411	2.21153	0.00871708	0.925892	0.999669
KSPZV1	Placebo	pre-immunization baseline	protected (P) vs. not protected (NP) at 3 months	RP11-121L10.2	ENSG00000280367	novel transcript	0.024099	2.47683	0.00870104	0.925962	0.999669
KSPZV1	Placebo	pre-immunization baseline	protected (P) vs. not protected (NP) at 3 months	FDXR	ENSG00000161513	ferredoxin reductase [Source:HGNC Symbol;Acc:HGNC:3642]	-0.0288004	1.20961	0.00869174	0.926	0.999669
KSPZV1	Placebo	pre-immunization baseline	protected (P) vs. not protected (NP) at 3 months	LDOC1	ENSG00000182195	LDOC1 regulator of NFKB signaling [Source:HGNC Symbol;Acc:HGNC:6548]	0.0215633	1.3933	0.00867715	0.926062	0.999669
KSPZV1	Placebo	pre-immunization baseline	protected (P) vs. not protected (NP) at 3 months	RNF130	ENSG00000113269	ring finger protein 130 [Source:HGNC Symbol;Acc:HGNC:18280]	-0.0117328	6.65011	0.00867723	0.926065	0.999669
KSPZV1	Placebo	pre-immunization baseline	protected (P) vs. not protected (NP) at 3 months	RP11-1099M24.6	ENSG00000280046	TEC	0.00779914	4.49919	0.00864119	0.926215	0.999669
KSPZV1	Placebo	pre-immunization baseline	protected (P) vs. not protected (NP) at 3 months	RTL5	ENSG00000242732	retrotransposon Gag like 5 [Source:HGNC Symbol;Acc:HGNC:29430]	-0.0138085	3.50747	0.00863813	0.926228	0.999669
KSPZV1	Placebo	pre-immunization baseline	protected (P) vs. not protected (NP) at 3 months	OMG	ENSG00000126861	oligodendrocyte myelin glycoprotein [Source:HGNC Symbol;Acc:HGNC:8135]	0.0191452	2.41354	0.0086283	0.92627	0.999669
KSPZV1	Placebo	pre-immunization baseline	protected (P) vs. not protected (NP) at 3 months	RNF212B	ENSG00000215277	ring finger protein 212B [Source:HGNC Symbol;Acc:HGNC:20438]	0.0205419	1.11753	0.00860677	0.926361	0.999669
KSPZV1	Placebo	pre-immunization baseline	protected (P) vs. not protected (NP) at 3 months	VPS41	ENSG00000006715	VPS41 subunit of HOPS complex [Source:HGNC Symbol;Acc:HGNC:12713]	0.00468646	6.54549	0.00860336	0.926376	0.999669
KSPZV1	Placebo	pre-immunization baseline	protected (P) vs. not protected (NP) at 3 months	RP11-631N16.2	ENSG00000257354	novel transcript	0.0114125	3.48921	0.00859983	0.926391	0.999669
KSPZV1	Placebo	pre-immunization baseline	protected (P) vs. not protected (NP) at 3 months	AP4M1	ENSG00000221838	adaptor related protein complex 4 subunit mu 1 [Source:HGNC Symbol;Acc:HGNC:574]	-0.00883558	4.097	0.00859892	0.926395	0.999669
KSPZV1	Placebo	pre-immunization baseline	protected (P) vs. not protected (NP) at 3 months	MPDU1	ENSG00000129255	mannose-P-dolichol utilization defect 1 [Source:HGNC Symbol;Acc:HGNC:7207]	-0.00657873	5.08002	0.00859753	0.926401	0.999669
KSPZV1	Placebo	pre-immunization baseline	protected (P) vs. not protected (NP) at 3 months	RP13-580F15.2	ENSG00000262823	novel transcript, antisense to SPNS3	-0.0246432	0.648817	0.00857585	0.926493	0.999669
KSPZV1	Placebo	pre-immunization baseline	protected (P) vs. not protected (NP) at 3 months	RP11-103H7.5	ENSG00000254010		0.0188777	0.919653	0.00857534	0.926496	0.999669
KSPZV1	Placebo	pre-immunization baseline	protected (P) vs. not protected (NP) at 3 months	DTHD1	ENSG00000197057	death domain containing 1 [Source:HGNC Symbol;Acc:HGNC:37261]	-0.0195147	4.20814	0.00856904	0.92653	0.999669
KSPZV1	Placebo	pre-immunization baseline	protected (P) vs. not protected (NP) at 3 months	MCUB	ENSG00000005059	mitochondrial calcium uniporter dominant negative subunit beta [Source:HGNC Symbol;Acc:HGNC:26076]	0.00578656	7.26758	0.00856291	0.926549	0.999669
KSPZV1	Placebo	pre-immunization baseline	protected (P) vs. not protected (NP) at 3 months	CLINT1	ENSG00000113282	clathrin interactor 1 [Source:HGNC Symbol;Acc:HGNC:23186]	0.00519549	7.21189	0.0085618	0.926553	0.999669
KSPZV1	Placebo	pre-immunization baseline	protected (P) vs. not protected (NP) at 3 months	RPP38-DT	ENSG00000176236	RPP38 divergent transcript [Source:HGNC Symbol;Acc:HGNC:28582]	0.0297299	0.203939	0.00854651	0.926619	0.999669
KSPZV1	Placebo	pre-immunization baseline	protected (P) vs. not protected (NP) at 3 months	RP11-429G19.3	ENSG00000240527	novel transcript, sense intronic to ENTPD1	-0.0151787	1.10379	0.00854596	0.926621	0.999669
KSPZV1	Placebo	pre-immunization baseline	protected (P) vs. not protected (NP) at 3 months	CIP2A	ENSG00000163507	cellular inhibitor of PP2A [Source:HGNC Symbol;Acc:HGNC:29302]	-0.0151196	3.89365	0.0085402	0.926647	0.999669
KSPZV1	Placebo	pre-immunization baseline	protected (P) vs. not protected (NP) at 3 months	MED9	ENSG00000141026	mediator complex subunit 9 [Source:HGNC Symbol;Acc:HGNC:25487]	-0.00792951	3.84207	0.00851106	0.926771	0.999669
KSPZV1	Placebo	pre-immunization baseline	protected (P) vs. not protected (NP) at 3 months	LINC00211	ENSG00000237803	long intergenic non-protein coding RNA 211 [Source:HGNC Symbol;Acc:HGNC:37459]	0.036774	0.796118	0.00847451	0.926928	0.999669
KSPZV1	Placebo	pre-immunization baseline	protected (P) vs. not protected (NP) at 3 months	RP11-20B24.7	ENSG00000264304	novel transcript, antisense to FLOT2	0.017359	1.74147	0.00846683	0.926961	0.999669
KSPZV1	Placebo	pre-immunization baseline	protected (P) vs. not protected (NP) at 3 months	NTHL1	ENSG00000065057	nth like DNA glycosylase 1 [Source:HGNC Symbol;Acc:HGNC:8028]	-0.0194291	1.26874	0.00843868	0.927082	0.999669
KSPZV1	Placebo	pre-immunization baseline	protected (P) vs. not protected (NP) at 3 months	FAM219A	ENSG00000164970	family with sequence similarity 219 member A [Source:HGNC Symbol;Acc:HGNC:19920]	0.00894755	4.04154	0.00843801	0.927085	0.999669
KSPZV1	Placebo	pre-immunization baseline	protected (P) vs. not protected (NP) at 3 months	MAP3K10	ENSG00000130758	mitogen-activated protein kinase kinase kinase 10 [Source:HGNC Symbol;Acc:HGNC:6849]	-0.0137355	3.03392	0.00842144	0.927156	0.999669
KSPZV1	Placebo	pre-immunization baseline	protected (P) vs. not protected (NP) at 3 months	C5orf66	ENSG00000224186	chromosome 5 putative open reading frame 66 [Source:HGNC Symbol;Acc:HGNC:48332]	0.00475246	6.98965	0.00842141	0.927156	0.999669
KSPZV1	Placebo	pre-immunization baseline	protected (P) vs. not protected (NP) at 3 months	LINC00862	ENSG00000203721	long intergenic non-protein coding RNA 862 [Source:HGNC Symbol;Acc:HGNC:21901]	0.0349772	-0.296469	0.00841083	0.927202	0.999669
KSPZV1	Placebo	pre-immunization baseline	protected (P) vs. not protected (NP) at 3 months	SETMAR	ENSG00000170364	SET domain and mariner transposase fusion gene [Source:HGNC Symbol;Acc:HGNC:10762]	-0.00721262	4.49553	0.00840881	0.927211	0.999669
KSPZV1	Placebo	pre-immunization baseline	protected (P) vs. not protected (NP) at 3 months	SPHAR	ENSG00000213029		0.0120144	2.37875	0.00838591	0.92731	0.999669
KSPZV1	Placebo	pre-immunization baseline	protected (P) vs. not protected (NP) at 3 months	CNIH3	ENSG00000143786	cornichon family AMPA receptor auxiliary protein 3 [Source:HGNC Symbol;Acc:HGNC:26802]	0.0350777	0.530532	0.00838283	0.927323	0.999669
KSPZV1	Placebo	pre-immunization baseline	protected (P) vs. not protected (NP) at 3 months	SCYL2	ENSG00000136021	SCY1 like pseudokinase 2 [Source:HGNC Symbol;Acc:HGNC:19286]	0.00702626	6.87619	0.00836135	0.927416	0.999669
KSPZV1	Placebo	pre-immunization baseline	protected (P) vs. not protected (NP) at 3 months	OCIAD1-AS1	ENSG00000248256	OCIAD1 antisense RNA 1 [Source:HGNC Symbol;Acc:HGNC:40751]	0.0129044	1.31138	0.00834823	0.927473	0.999669
KSPZV1	Placebo	pre-immunization baseline	protected (P) vs. not protected (NP) at 3 months	MEGF11	ENSG00000157890	multiple EGF like domains 11 [Source:HGNC Symbol;Acc:HGNC:29635]	0.0150405	4.08423	0.00834066	0.927508	0.999669
KSPZV1	Placebo	pre-immunization baseline	protected (P) vs. not protected (NP) at 3 months	GAS8	ENSG00000141013	growth arrest specific 8 [Source:HGNC Symbol;Acc:HGNC:4166]	-0.0218899	0.890828	0.00832785	0.927561	0.999669
KSPZV1	Placebo	pre-immunization baseline	protected (P) vs. not protected (NP) at 3 months	RP11-831H9.11	ENSG00000255432	novel protein	-0.00991156	3.37922	0.00831929	0.927598	0.999669
KSPZV1	Placebo	pre-immunization baseline	protected (P) vs. not protected (NP) at 3 months	RAD9B	ENSG00000151164	RAD9 checkpoint clamp component B [Source:HGNC Symbol;Acc:HGNC:21700]	0.0113083	2.32855	0.00828982	0.927726	0.999669
KSPZV1	Placebo	pre-immunization baseline	protected (P) vs. not protected (NP) at 3 months	AAMDC	ENSG00000087884	adipogenesis associated Mth938 domain containing [Source:HGNC Symbol;Acc:HGNC:30205]	0.0137791	1.51734	0.0082832	0.927755	0.999669
KSPZV1	Placebo	pre-immunization baseline	protected (P) vs. not protected (NP) at 3 months	HERPUD1	ENSG00000051108	homocysteine inducible ER protein with ubiquitin like domain 1 [Source:HGNC Symbol;Acc:HGNC:13744]	-0.00593938	6.58916	0.00826166	0.927849	0.999669
KSPZV1	Placebo	pre-immunization baseline	protected (P) vs. not protected (NP) at 3 months	TJP3	ENSG00000105289	tight junction protein 3 [Source:HGNC Symbol;Acc:HGNC:11829]	-0.0294343	1.15247	0.00824505	0.927921	0.999669
KSPZV1	Placebo	pre-immunization baseline	protected (P) vs. not protected (NP) at 3 months	RNF114	ENSG00000124226	ring finger protein 114 [Source:HGNC Symbol;Acc:HGNC:13094]	0.00370323	6.01414	0.00823567	0.927962	0.999669
KSPZV1	Placebo	pre-immunization baseline	protected (P) vs. not protected (NP) at 3 months	CCDC51	ENSG00000164051	coiled-coil domain containing 51 [Source:HGNC Symbol;Acc:HGNC:25714]	0.0148519	1.75281	0.00822674	0.928001	0.999669
KSPZV1	Placebo	pre-immunization baseline	protected (P) vs. not protected (NP) at 3 months	PRKAG2	ENSG00000106617	protein kinase AMP-activated non-catalytic subunit gamma 2 [Source:HGNC Symbol;Acc:HGNC:9386]	0.00500827	5.60503	0.00820329	0.928103	0.999669
KSPZV1	Placebo	pre-immunization baseline	protected (P) vs. not protected (NP) at 3 months	MAP2K2	ENSG00000126934	mitogen-activated protein kinase kinase 2 [Source:HGNC Symbol;Acc:HGNC:6842]	0.00704575	6.0388	0.0082018	0.92811	0.999669
KSPZV1	Placebo	pre-immunization baseline	protected (P) vs. not protected (NP) at 3 months	C1orf112	ENSG00000000460	chromosome 1 open reading frame 112 [Source:HGNC Symbol;Acc:HGNC:25565]	-0.00592741	5.37088	0.00817011	0.928248	0.999669
KSPZV1	Placebo	pre-immunization baseline	protected (P) vs. not protected (NP) at 3 months	MSH2	ENSG00000095002	mutS homolog 2 [Source:HGNC Symbol;Acc:HGNC:7325]	0.00820365	5.78136	0.00816932	0.928252	0.999669
KSPZV1	Placebo	pre-immunization baseline	protected (P) vs. not protected (NP) at 3 months	NFIL3	ENSG00000165030	nuclear factor, interleukin 3 regulated [Source:HGNC Symbol;Acc:HGNC:7787]	-0.0140687	4.54235	0.00815728	0.928308	0.999669
KSPZV1	Placebo	pre-immunization baseline	protected (P) vs. not protected (NP) at 3 months	KLHL8	ENSG00000145332	kelch like family member 8 [Source:HGNC Symbol;Acc:HGNC:18644]	-0.0058738	5.22063	0.00815151	0.92833	0.999669
KSPZV1	Placebo	pre-immunization baseline	protected (P) vs. not protected (NP) at 3 months	MED19	ENSG00000156603	mediator complex subunit 19 [Source:HGNC Symbol;Acc:HGNC:29600]	0.00840572	3.11698	0.00812051	0.928466	0.999669
KSPZV1	Placebo	pre-immunization baseline	protected (P) vs. not protected (NP) at 3 months	SRBD1	ENSG00000068784	S1 RNA binding domain 1 [Source:HGNC Symbol;Acc:HGNC:25521]	0.00568884	5.52775	0.00811069	0.928509	0.999669
KSPZV1	Placebo	pre-immunization baseline	protected (P) vs. not protected (NP) at 3 months	DPH3	ENSG00000154813	diphthamide biosynthesis 3 [Source:HGNC Symbol;Acc:HGNC:27717]	-0.00749091	4.9096	0.00808681	0.928614	0.999669
KSPZV1	Placebo	pre-immunization baseline	protected (P) vs. not protected (NP) at 3 months	DNAJC15	ENSG00000120675	DnaJ heat shock protein family (Hsp40) member C15 [Source:HGNC Symbol;Acc:HGNC:20325]	-0.00600487	5.79162	0.00807243	0.928677	0.999669
KSPZV1	Placebo	pre-immunization baseline	protected (P) vs. not protected (NP) at 3 months	TSNAX-DISC1	ENSG00000270106	TSNAX-DISC1 readthrough (NMD candidate) [Source:HGNC Symbol;Acc:HGNC:49177]	0.00637709	5.41523	0.0080596	0.928734	0.999669
KSPZV1	Placebo	pre-immunization baseline	protected (P) vs. not protected (NP) at 3 months	MYO9A	ENSG00000066933	myosin IXA [Source:HGNC Symbol;Acc:HGNC:7608]	0.00592478	6.61193	0.00803859	0.928827	0.999669
KSPZV1	Placebo	pre-immunization baseline	protected (P) vs. not protected (NP) at 3 months	AP000721.4	ENSG00000256100	novel transcript	0.00896441	3.42259	0.00802667	0.928879	0.999669
KSPZV1	Placebo	pre-immunization baseline	protected (P) vs. not protected (NP) at 3 months	RP11-96K19.2	ENSG00000232811	novel transcript	0.0074091	3.84207	0.00801704	0.928922	0.999669
KSPZV1	Placebo	pre-immunization baseline	protected (P) vs. not protected (NP) at 3 months	SLFN12L	ENSG00000205045	schlafen family member 12 like [Source:NCBI gene (formerly Entrezgene);Acc:100506736]	0.0096181	6.72959	0.00799901	0.929002	0.999669
KSPZV1	Placebo	pre-immunization baseline	protected (P) vs. not protected (NP) at 3 months	FLT3	ENSG00000122025	fms related receptor tyrosine kinase 3 [Source:HGNC Symbol;Acc:HGNC:3765]	-0.0273807	0.807623	0.00799706	0.92901	0.999669
KSPZV1	Placebo	pre-immunization baseline	protected (P) vs. not protected (NP) at 3 months	FAM220A	ENSG00000178397	family with sequence similarity 220 member A [Source:HGNC Symbol;Acc:HGNC:22422]	-0.00777983	3.74296	0.00799705	0.92901	0.999669
KSPZV1	Placebo	pre-immunization baseline	protected (P) vs. not protected (NP) at 3 months	MRPS2	ENSG00000122140	mitochondrial ribosomal protein S2 [Source:HGNC Symbol;Acc:HGNC:14495]	0.00711128	4.2553	0.00799424	0.929023	0.999669
KSPZV1	Placebo	pre-immunization baseline	protected (P) vs. not protected (NP) at 3 months	FAM110A	ENSG00000125898	family with sequence similarity 110 member A [Source:HGNC Symbol;Acc:HGNC:16188]	-0.00995766	3.9187	0.00797553	0.929106	0.999669
KSPZV1	Placebo	pre-immunization baseline	protected (P) vs. not protected (NP) at 3 months	RP11-1334A24.5	ENSG00000279821	TEC	-0.0395737	-0.238791	0.00797048	0.929128	0.999669
KSPZV1	Placebo	pre-immunization baseline	protected (P) vs. not protected (NP) at 3 months	P2RY13	ENSG00000181631	purinergic receptor P2Y13 [Source:HGNC Symbol;Acc:HGNC:4537]	-0.0154943	6.88659	0.00797219	0.929129	0.999669
KSPZV1	Placebo	pre-immunization baseline	protected (P) vs. not protected (NP) at 3 months	BIN1	ENSG00000136717	bridging integrator 1 [Source:HGNC Symbol;Acc:HGNC:1052]	-0.00641896	5.77078	0.0079647	0.929154	0.999669
KSPZV1	Placebo	pre-immunization baseline	protected (P) vs. not protected (NP) at 3 months	CTD-2017F17.2	ENSG00000274383	novel transcript, antisense to ANKDD1A	-0.01594	1.2881	0.00796384	0.929157	0.999669
KSPZV1	Placebo	pre-immunization baseline	protected (P) vs. not protected (NP) at 3 months	RPL38	ENSG00000172809	ribosomal protein L38 [Source:HGNC Symbol;Acc:HGNC:10349]	0.00917341	8.74709	0.00795374	0.929203	0.999669
KSPZV1	Placebo	pre-immunization baseline	protected (P) vs. not protected (NP) at 3 months	LIMA1	ENSG00000050405	LIM domain and actin binding 1 [Source:HGNC Symbol;Acc:HGNC:24636]	-0.0120631	4.23982	0.00794283	0.929251	0.999669
KSPZV1	Placebo	pre-immunization baseline	protected (P) vs. not protected (NP) at 3 months	ZFYVE9	ENSG00000157077	zinc finger FYVE-type containing 9 [Source:HGNC Symbol;Acc:HGNC:6775]	-0.0265162	1.33895	0.00792132	0.929346	0.999669
KSPZV1	Placebo	pre-immunization baseline	protected (P) vs. not protected (NP) at 3 months	STK11IP	ENSG00000144589	serine/threonine kinase 11 interacting protein [Source:HGNC Symbol;Acc:HGNC:19184]	0.0114441	3.16859	0.00790579	0.929415	0.999669
KSPZV1	Placebo	pre-immunization baseline	protected (P) vs. not protected (NP) at 3 months	RP11-139H15.5	ENSG00000276533	novel transcript, sense intronic to RAB27A	-0.0176175	1.55197	0.00789149	0.929479	0.999669
KSPZV1	Placebo	pre-immunization baseline	protected (P) vs. not protected (NP) at 3 months	LINC02696	ENSG00000254427	long intergenic non-protein coding RNA 2696 [Source:HGNC Symbol;Acc:HGNC:54210]	0.0280575	0.0179633	0.00788037	0.929529	0.999669
KSPZV1	Placebo	pre-immunization baseline	protected (P) vs. not protected (NP) at 3 months	DACT1	ENSG00000165617	dishevelled binding antagonist of beta catenin 1 [Source:HGNC Symbol;Acc:HGNC:17748]	-0.0180609	2.96217	0.00787544	0.929551	0.999669
KSPZV1	Placebo	pre-immunization baseline	protected (P) vs. not protected (NP) at 3 months	CTD-2542L18.1	ENSG00000260417	novel transcript	-0.0172124	2.55768	0.00787512	0.929552	0.999669
KSPZV1	Placebo	pre-immunization baseline	protected (P) vs. not protected (NP) at 3 months	ACTR1A	ENSG00000138107	actin related protein 1A [Source:HGNC Symbol;Acc:HGNC:167]	-0.00599348	5.35367	0.0078703	0.929574	0.999669
KSPZV1	Placebo	pre-immunization baseline	protected (P) vs. not protected (NP) at 3 months	DPH6	ENSG00000134146	diphthamine biosynthesis 6 [Source:HGNC Symbol;Acc:HGNC:30543]	-0.0154994	3.95931	0.00785864	0.929628	0.999669
KSPZV1	Placebo	pre-immunization baseline	protected (P) vs. not protected (NP) at 3 months	RECQL5	ENSG00000108469	RecQ like helicase 5 [Source:HGNC Symbol;Acc:HGNC:9950]	-0.00793309	4.01062	0.00785062	0.929661	0.999669
KSPZV1	Placebo	pre-immunization baseline	protected (P) vs. not protected (NP) at 3 months	XPR1	ENSG00000143324	xenotropic and polytropic retrovirus receptor 1 [Source:HGNC Symbol;Acc:HGNC:12827]	-0.00545085	6.12467	0.00784277	0.929697	0.999669
KSPZV1	Placebo	pre-immunization baseline	protected (P) vs. not protected (NP) at 3 months	SH3BP4	ENSG00000130147	SH3 domain binding protein 4 [Source:HGNC Symbol;Acc:HGNC:10826]	-0.0200499	1.97013	0.00783872	0.929715	0.999669
KSPZV1	Placebo	pre-immunization baseline	protected (P) vs. not protected (NP) at 3 months	PARP8	ENSG00000151883	poly(ADP-ribose) polymerase family member 8 [Source:HGNC Symbol;Acc:HGNC:26124]	0.00586971	8.18139	0.00783768	0.929719	0.999669
KSPZV1	Placebo	pre-immunization baseline	protected (P) vs. not protected (NP) at 3 months	RP11-510M2.2	ENSG00000247324	novel transcript, antisense to ZNF23	0.0269336	0.526897	0.00778562	0.929952	0.999669
KSPZV1	Placebo	pre-immunization baseline	protected (P) vs. not protected (NP) at 3 months	SHARPIN	ENSG00000179526	SHANK associated RH domain interactor [Source:HGNC Symbol;Acc:HGNC:25321]	-0.0120053	4.82576	0.00777274	0.930012	0.999669
KSPZV1	Placebo	pre-immunization baseline	protected (P) vs. not protected (NP) at 3 months	H2BC6	ENSG00000274290	H2B clustered histone 6 [Source:HGNC Symbol;Acc:HGNC:4753]	-0.0200195	4.15026	0.00775557	0.930095	0.999669
KSPZV1	Placebo	pre-immunization baseline	protected (P) vs. not protected (NP) at 3 months	DNM1P35	ENSG00000246877	dynamin 1 pseudogene 35 [Source:HGNC Symbol;Acc:HGNC:35182]	0.0348118	0.29183	0.00774791	0.930122	0.999669
KSPZV1	Placebo	pre-immunization baseline	protected (P) vs. not protected (NP) at 3 months	RP11-338E21.3	ENSG00000256314	novel transcript	0.0224161	-0.13892	0.00773625	0.930174	0.999669
KSPZV1	Placebo	pre-immunization baseline	protected (P) vs. not protected (NP) at 3 months	RP11-44F14.10	ENSG00000280027	novel transcript	-0.0260495	2.43318	0.00770899	0.9303	0.999669
KSPZV1	Placebo	pre-immunization baseline	protected (P) vs. not protected (NP) at 3 months	CTD-2203K17.1	ENSG00000249572	novel transcript	0.0216282	1.53852	0.00770492	0.930315	0.999669
KSPZV1	Placebo	pre-immunization baseline	protected (P) vs. not protected (NP) at 3 months	IL1RN	ENSG00000136689	interleukin 1 receptor antagonist [Source:HGNC Symbol;Acc:HGNC:6000]	-0.0206189	4.90069	0.00769828	0.930357	0.999669
KSPZV1	Placebo	pre-immunization baseline	protected (P) vs. not protected (NP) at 3 months	FAM86B1	ENSG00000186523	family with sequence similarity 86 member B1 [Source:HGNC Symbol;Acc:HGNC:28268]	0.0413682	-0.104916	0.00769422	0.930364	0.999669
KSPZV1	Placebo	pre-immunization baseline	protected (P) vs. not protected (NP) at 3 months	IL6R	ENSG00000160712	interleukin 6 receptor [Source:HGNC Symbol;Acc:HGNC:6019]	-0.00956783	7.80168	0.00768065	0.930426	0.999669
KSPZV1	Placebo	pre-immunization baseline	protected (P) vs. not protected (NP) at 3 months	TGIF2	ENSG00000118707	TGFB induced factor homeobox 2 [Source:HGNC Symbol;Acc:HGNC:15764]	0.00687149	5.22223	0.00767499	0.930451	0.999669
KSPZV1	Placebo	pre-immunization baseline	protected (P) vs. not protected (NP) at 3 months	UBR1	ENSG00000159459	ubiquitin protein ligase E3 component n-recognin 1 [Source:HGNC Symbol;Acc:HGNC:16808]	-0.0046295	6.66393	0.00766197	0.93051	0.999669
KSPZV1	Placebo	pre-immunization baseline	protected (P) vs. not protected (NP) at 3 months	ABHD1	ENSG00000143994	abhydrolase domain containing 1 [Source:HGNC Symbol;Acc:HGNC:17553]	0.015918	1.21914	0.00765379	0.930547	0.999669
KSPZV1	Placebo	pre-immunization baseline	protected (P) vs. not protected (NP) at 3 months	GSTCD	ENSG00000138780	glutathione S-transferase C-terminal domain containing [Source:HGNC Symbol;Acc:HGNC:25806]	0.0102596	3.80304	0.00763667	0.930624	0.999669
KSPZV1	Placebo	pre-immunization baseline	protected (P) vs. not protected (NP) at 3 months	NTN5	ENSG00000142233	netrin 5 [Source:HGNC Symbol;Acc:HGNC:25208]	-0.0455172	-0.387522	0.00763604	0.930627	0.999669
KSPZV1	Placebo	pre-immunization baseline	protected (P) vs. not protected (NP) at 3 months	RP11-354M20.3	ENSG00000231104	novel transcript, antisense to RAB11FIP2	-0.00670453	4.03545	0.00763208	0.930645	0.999669
KSPZV1	Placebo	pre-immunization baseline	protected (P) vs. not protected (NP) at 3 months	ZFAND2A-DT	ENSG00000229043	ZFAND2A divergent transcript [Source:HGNC Symbol;Acc:HGNC:41187]	-0.0105115	2.19903	0.00762917	0.930658	0.999669
KSPZV1	Placebo	pre-immunization baseline	protected (P) vs. not protected (NP) at 3 months	ZBED4	ENSG00000100426	zinc finger BED-type containing 4 [Source:HGNC Symbol;Acc:HGNC:20721]	-0.00426533	6.32038	0.00760806	0.930754	0.999669
KSPZV1	Placebo	pre-immunization baseline	protected (P) vs. not protected (NP) at 3 months	SMAD3	ENSG00000166949	SMAD family member 3 [Source:HGNC Symbol;Acc:HGNC:6769]	-0.00599708	6.71815	0.00757885	0.930886	0.999669
KSPZV1	Placebo	pre-immunization baseline	protected (P) vs. not protected (NP) at 3 months	COMMD8	ENSG00000169019	COMM domain containing 8 [Source:HGNC Symbol;Acc:HGNC:26036]	-0.0139802	4.50281	0.00754982	0.931022	0.999669
KSPZV1	Placebo	pre-immunization baseline	protected (P) vs. not protected (NP) at 3 months	ZNF460-AS1	ENSG00000267871	ZNF460 antisense RNA 1 [Source:HGNC Symbol;Acc:HGNC:53774]	-0.0141744	0.81676	0.00754796	0.931027	0.999669
KSPZV1	Placebo	pre-immunization baseline	protected (P) vs. not protected (NP) at 3 months	ELP1	ENSG00000070061	elongator acetyltransferase complex subunit 1 [Source:HGNC Symbol;Acc:HGNC:5959]	-0.00518639	5.45971	0.00751291	0.931187	0.999669
KSPZV1	Placebo	pre-immunization baseline	protected (P) vs. not protected (NP) at 3 months	TRAJ20	ENSG00000211869	T cell receptor alpha joining 20 [Source:HGNC Symbol;Acc:HGNC:12049]	-0.0102177	1.2319	0.00751204	0.931191	0.999669
KSPZV1	Placebo	pre-immunization baseline	protected (P) vs. not protected (NP) at 3 months	PTRHD1	ENSG00000184924	peptidyl-tRNA hydrolase domain containing 1 [Source:HGNC Symbol;Acc:HGNC:33782]	-0.00957045	3.27816	0.00750924	0.931204	0.999669
KSPZV1	Placebo	pre-immunization baseline	protected (P) vs. not protected (NP) at 3 months	XPNPEP3	ENSG00000196236	X-prolyl aminopeptidase 3 [Source:HGNC Symbol;Acc:HGNC:28052]	-0.00512219	5.1392	0.00750395	0.931228	0.999669
KSPZV1	Placebo	pre-immunization baseline	protected (P) vs. not protected (NP) at 3 months	CYP3A5	ENSG00000106258	cytochrome P450 family 3 subfamily A member 5 [Source:HGNC Symbol;Acc:HGNC:2638]	0.0141232	3.08804	0.00749376	0.931275	0.999669
KSPZV1	Placebo	pre-immunization baseline	protected (P) vs. not protected (NP) at 3 months	ATF1	ENSG00000123268	activating transcription factor 1 [Source:HGNC Symbol;Acc:HGNC:783]	-0.00597305	5.38215	0.00749273	0.931279	0.999669
KSPZV1	Placebo	pre-immunization baseline	protected (P) vs. not protected (NP) at 3 months	RP11-540D14.8	ENSG00000251246	novel ephrin-A4 (EFNA4) and ephrin-A3 (EFNA3) protein	0.0217394	0.731801	0.00747612	0.931355	0.999669
KSPZV1	Placebo	pre-immunization baseline	protected (P) vs. not protected (NP) at 3 months	MKLN1-AS	ENSG00000236753	MKLN1 antisense RNA [Source:HGNC Symbol;Acc:HGNC:40374]	-0.0212233	0.654266	0.00747405	0.931365	0.999669
KSPZV1	Placebo	pre-immunization baseline	protected (P) vs. not protected (NP) at 3 months	ZNF585B	ENSG00000245680	zinc finger protein 585B [Source:HGNC Symbol;Acc:HGNC:30948]	0.00631957	5.367	0.00746993	0.931384	0.999669
KSPZV1	Placebo	pre-immunization baseline	protected (P) vs. not protected (NP) at 3 months	SLC25A14	ENSG00000102078	solute carrier family 25 member 14 [Source:HGNC Symbol;Acc:HGNC:10984]	-0.0155245	1.98456	0.00746722	0.931396	0.999669
KSPZV1	Placebo	pre-immunization baseline	protected (P) vs. not protected (NP) at 3 months	SOX4	ENSG00000124766	SRY-box transcription factor 4 [Source:HGNC Symbol;Acc:HGNC:11200]	-0.00951603	5.19572	0.00746618	0.931401	0.999669
KSPZV1	Placebo	pre-immunization baseline	protected (P) vs. not protected (NP) at 3 months	NFXL1	ENSG00000170448	nuclear transcription factor, X-box binding like 1 [Source:HGNC Symbol;Acc:HGNC:18726]	-0.00824852	4.63435	0.00746406	0.931411	0.999669
KSPZV1	Placebo	pre-immunization baseline	protected (P) vs. not protected (NP) at 3 months	PCMTD1	ENSG00000168300	protein-L-isoaspartate (D-aspartate) O-methyltransferase domain containing 1 [Source:HGNC Symbol;Acc:HGNC:30483]	-0.00773886	7.85841	0.00746176	0.931421	0.999669
KSPZV1	Placebo	pre-immunization baseline	protected (P) vs. not protected (NP) at 3 months	RAB44	ENSG00000255587	RAB44, member RAS oncogene family [Source:HGNC Symbol;Acc:HGNC:21068]	0.0197797	2.37576	0.007457	0.931443	0.999669
KSPZV1	Placebo	pre-immunization baseline	protected (P) vs. not protected (NP) at 3 months	USF1	ENSG00000158773	upstream transcription factor 1 [Source:HGNC Symbol;Acc:HGNC:12593]	-0.00525904	5.43116	0.00745081	0.931471	0.999669
KSPZV1	Placebo	pre-immunization baseline	protected (P) vs. not protected (NP) at 3 months	CLECL1	ENSG00000184293	C-type lectin like 1 [Source:HGNC Symbol;Acc:HGNC:24462]	-0.0142939	2.85495	0.00743925	0.931524	0.999669
KSPZV1	Placebo	pre-immunization baseline	protected (P) vs. not protected (NP) at 3 months	SUSD2	ENSG00000099994	sushi domain containing 2 [Source:HGNC Symbol;Acc:HGNC:30667]	-0.0376761	0.342207	0.00743896	0.931526	0.999669
KSPZV1	Placebo	pre-immunization baseline	protected (P) vs. not protected (NP) at 3 months	AHDC1	ENSG00000126705	AT-hook DNA binding motif containing 1 [Source:HGNC Symbol;Acc:HGNC:25230]	-0.00842025	4.55653	0.00743456	0.931546	0.999669
KSPZV1	Placebo	pre-immunization baseline	protected (P) vs. not protected (NP) at 3 months	LNPK	ENSG00000144320	lunapark, ER junction formation factor [Source:HGNC Symbol;Acc:HGNC:21610]	0.00667802	6.20716	0.00741068	0.931656	0.999669
KSPZV1	Placebo	pre-immunization baseline	protected (P) vs. not protected (NP) at 3 months	PBXIP1	ENSG00000163346	PBX homeobox interacting protein 1 [Source:HGNC Symbol;Acc:HGNC:21199]	0.00661366	6.26195	0.00740923	0.931662	0.999669
KSPZV1	Placebo	pre-immunization baseline	protected (P) vs. not protected (NP) at 3 months	ACVR1B	ENSG00000135503	activin A receptor type 1B [Source:HGNC Symbol;Acc:HGNC:172]	0.00802163	4.36711	0.00740402	0.931686	0.999669
KSPZV1	Placebo	pre-immunization baseline	protected (P) vs. not protected (NP) at 3 months	SETSIP	ENSG00000230667	SET like protein [Source:HGNC Symbol;Acc:HGNC:42937]	-0.0353506	-0.331788	0.00738781	0.931761	0.999669
KSPZV1	Placebo	pre-immunization baseline	protected (P) vs. not protected (NP) at 3 months	CMPK2	ENSG00000134326	cytidine/uridine monophosphate kinase 2 [Source:HGNC Symbol;Acc:HGNC:27015]	0.0176588	6.46045	0.00738984	0.931763	0.999669
KSPZV1	Placebo	pre-immunization baseline	protected (P) vs. not protected (NP) at 3 months	RP11-53B2.5	ENSG00000267366	novel transcript, antisense C18orf1	-0.0141583	1.51315	0.00738152	0.93179	0.999669
KSPZV1	Placebo	pre-immunization baseline	protected (P) vs. not protected (NP) at 3 months	PCLAF	ENSG00000166803	PCNA clamp associated factor [Source:HGNC Symbol;Acc:HGNC:28961]	-0.0261655	2.47916	0.00737501	0.931824	0.999669
KSPZV1	Placebo	pre-immunization baseline	protected (P) vs. not protected (NP) at 3 months	PGLS	ENSG00000130313	6-phosphogluconolactonase [Source:HGNC Symbol;Acc:HGNC:8903]	0.00500834	6.00561	0.00736546	0.931864	0.999669
KSPZV1	Placebo	pre-immunization baseline	protected (P) vs. not protected (NP) at 3 months	CORO1A-AS1	ENSG00000261416	CORO1A antisense RNA 1 [Source:HGNC Symbol;Acc:HGNC:55367]	0.0123323	2.77227	0.00736248	0.931878	0.999669
KSPZV1	Placebo	pre-immunization baseline	protected (P) vs. not protected (NP) at 3 months	RP11-573D15.9	ENSG00000263826	novel transcript, antisense to eukaryotic translation initiation factor 4A, isoform 2 EIF4A2	0.012294	2.23698	0.00736209	0.93188	0.999669
KSPZV1	Placebo	pre-immunization baseline	protected (P) vs. not protected (NP) at 3 months	B2M	ENSG00000166710	beta-2-microglobulin [Source:HGNC Symbol;Acc:HGNC:914]	-0.0166287	9.85722	0.00736035	0.931897	0.999669
KSPZV1	Placebo	pre-immunization baseline	protected (P) vs. not protected (NP) at 3 months	DENND1B	ENSG00000213047	DENN domain containing 1B [Source:HGNC Symbol;Acc:HGNC:28404]	0.0100314	6.50275	0.00734992	0.931938	0.999669
KSPZV1	Placebo	pre-immunization baseline	protected (P) vs. not protected (NP) at 3 months	EXOSC6	ENSG00000223496	exosome component 6 [Source:HGNC Symbol;Acc:HGNC:19055]	0.00491911	5.8533	0.00734677	0.93195	0.999669
KSPZV1	Placebo	pre-immunization baseline	protected (P) vs. not protected (NP) at 3 months	MACROH2A1	ENSG00000113648	macroH2A.1 histone [Source:HGNC Symbol;Acc:HGNC:4740]	-0.00389015	8.80282	0.00734426	0.931962	0.999669
KSPZV1	Placebo	pre-immunization baseline	protected (P) vs. not protected (NP) at 3 months	INO80E	ENSG00000169592	INO80 complex subunit E [Source:HGNC Symbol;Acc:HGNC:26905]	0.00651679	4.96702	0.00733974	0.931983	0.999669
KSPZV1	Placebo	pre-immunization baseline	protected (P) vs. not protected (NP) at 3 months	SFSWAP	ENSG00000061936	splicing factor SWAP [Source:HGNC Symbol;Acc:HGNC:10790]	-0.00379245	6.73776	0.00731946	0.932077	0.999669
KSPZV1	Placebo	pre-immunization baseline	protected (P) vs. not protected (NP) at 3 months	SLC66A3	ENSG00000162976	solute carrier family 66 member 3 [Source:HGNC Symbol;Acc:HGNC:28503]	-0.00549681	5.60496	0.00731542	0.932095	0.999669
KSPZV1	Placebo	pre-immunization baseline	protected (P) vs. not protected (NP) at 3 months	PCNX2	ENSG00000135749	pecanex 2 [Source:HGNC Symbol;Acc:HGNC:8736]	0.00530062	5.51357	0.00730613	0.932138	0.999669
KSPZV1	Placebo	pre-immunization baseline	protected (P) vs. not protected (NP) at 3 months	FAF1	ENSG00000185104	Fas associated factor 1 [Source:HGNC Symbol;Acc:HGNC:3578]	0.00397604	6.05125	0.00730575	0.93214	0.999669
KSPZV1	Placebo	pre-immunization baseline	protected (P) vs. not protected (NP) at 3 months	PLEKHB1	ENSG00000021300	pleckstrin homology domain containing B1 [Source:HGNC Symbol;Acc:HGNC:19079]	-0.0118941	3.79893	0.00729908	0.932171	0.999669
KSPZV1	Placebo	pre-immunization baseline	protected (P) vs. not protected (NP) at 3 months	RP11-214O1.3	ENSG00000266378	novel transcript	-0.0133889	2.35115	0.00727116	0.9323	0.999669
KSPZV1	Placebo	pre-immunization baseline	protected (P) vs. not protected (NP) at 3 months	BORCS8-MEF2B	ENSG00000064489	BORCS8-MEF2B readthrough [Source:HGNC Symbol;Acc:HGNC:39979]	-0.00862517	3.60065	0.00725151	0.932392	0.999669
KSPZV1	Placebo	pre-immunization baseline	protected (P) vs. not protected (NP) at 3 months	CAPG	ENSG00000042493	capping actin protein, gelsolin like [Source:HGNC Symbol;Acc:HGNC:1474]	0.0117077	4.85491	0.00724847	0.932408	0.999669
KSPZV1	Placebo	pre-immunization baseline	protected (P) vs. not protected (NP) at 3 months	HECW2	ENSG00000138411	HECT, C2 and WW domain containing E3 ubiquitin protein ligase 2 [Source:HGNC Symbol;Acc:HGNC:29853]	-0.0273382	1.87758	0.00723949	0.93245	0.999669
KSPZV1	Placebo	pre-immunization baseline	protected (P) vs. not protected (NP) at 3 months	TVP23A	ENSG00000166676	trans-golgi network vesicle protein 23 homolog A [Source:HGNC Symbol;Acc:HGNC:20398]	-0.00872771	3.13721	0.00722896	0.932497	0.999669
KSPZV1	Placebo	pre-immunization baseline	protected (P) vs. not protected (NP) at 3 months	ZNF239	ENSG00000196793	zinc finger protein 239 [Source:HGNC Symbol;Acc:HGNC:13031]	-0.0135567	2.53631	0.00720379	0.932614	0.999669
KSPZV1	Placebo	pre-immunization baseline	protected (P) vs. not protected (NP) at 3 months	CCAR2	ENSG00000158941	cell cycle and apoptosis regulator 2 [Source:HGNC Symbol;Acc:HGNC:23360]	0.00384382	6.15755	0.00719865	0.932638	0.999669
KSPZV1	Placebo	pre-immunization baseline	protected (P) vs. not protected (NP) at 3 months	C9orf131	ENSG00000174038	chromosome 9 open reading frame 131 [Source:HGNC Symbol;Acc:HGNC:31418]	-0.0123876	2.31099	0.00719774	0.932642	0.999669
KSPZV1	Placebo	pre-immunization baseline	protected (P) vs. not protected (NP) at 3 months	RPL28	ENSG00000108107	ribosomal protein L28 [Source:HGNC Symbol;Acc:HGNC:10330]	-0.00965898	8.90221	0.00718499	0.932703	0.999669
KSPZV1	Placebo	pre-immunization baseline	protected (P) vs. not protected (NP) at 3 months	AKAP10	ENSG00000108599	A-kinase anchoring protein 10 [Source:HGNC Symbol;Acc:HGNC:368]	-0.00327309	6.12332	0.00718316	0.93271	0.999669
KSPZV1	Placebo	pre-immunization baseline	protected (P) vs. not protected (NP) at 3 months	LYZ	ENSG00000090382	lysozyme [Source:HGNC Symbol;Acc:HGNC:6740]	-0.0119949	10.9517	0.00713021	0.932961	0.999669
KSPZV1	Placebo	pre-immunization baseline	protected (P) vs. not protected (NP) at 3 months	DIPK2A	ENSG00000181744	divergent protein kinase domain 2A [Source:HGNC Symbol;Acc:HGNC:28490]	0.00840496	6.65799	0.00710513	0.933076	0.999669
KSPZV1	Placebo	pre-immunization baseline	protected (P) vs. not protected (NP) at 3 months	GRIK5	ENSG00000105737	glutamate ionotropic receptor kainate type subunit 5 [Source:HGNC Symbol;Acc:HGNC:4583]	0.0398823	0.484699	0.00710137	0.933094	0.999669
KSPZV1	Placebo	pre-immunization baseline	protected (P) vs. not protected (NP) at 3 months	GIN1	ENSG00000145723	gypsy retrotransposon integrase 1 [Source:HGNC Symbol;Acc:HGNC:25959]	0.0088631	4.20808	0.00709395	0.933129	0.999669
KSPZV1	Placebo	pre-immunization baseline	protected (P) vs. not protected (NP) at 3 months	SPEG	ENSG00000072195	striated muscle enriched protein kinase [Source:HGNC Symbol;Acc:HGNC:16901]	-0.0257448	2.775	0.00708792	0.933162	0.999669
KSPZV1	Placebo	pre-immunization baseline	protected (P) vs. not protected (NP) at 3 months	DDX20	ENSG00000064703	DEAD-box helicase 20 [Source:HGNC Symbol;Acc:HGNC:2743]	0.00623007	4.92793	0.0070749	0.933218	0.999669
KSPZV1	Placebo	pre-immunization baseline	protected (P) vs. not protected (NP) at 3 months	ATP6V0D1	ENSG00000159720	ATPase H+ transporting V0 subunit d1 [Source:HGNC Symbol;Acc:HGNC:13724]	-0.0067139	5.59719	0.00706982	0.933242	0.999669
KSPZV1	Placebo	pre-immunization baseline	protected (P) vs. not protected (NP) at 3 months	EPN1	ENSG00000063245	epsin 1 [Source:HGNC Symbol;Acc:HGNC:21604]	0.00710861	5.82726	0.00706173	0.93328	0.999669
KSPZV1	Placebo	pre-immunization baseline	protected (P) vs. not protected (NP) at 3 months	PTPN6	ENSG00000111679	protein tyrosine phosphatase non-receptor type 6 [Source:HGNC Symbol;Acc:HGNC:9658]	-0.00652101	7.74833	0.00705689	0.933303	0.999669
KSPZV1	Placebo	pre-immunization baseline	protected (P) vs. not protected (NP) at 3 months	CMB9-22P13.1	ENSG00000173727	Finkel-Biskis-Reilly murine sarcoma virus (FBR-MuSV) ubiquitously expressed (FAU) pseudogene	-0.0267215	0.0792661	0.00704925	0.933339	0.999669
KSPZV1	Placebo	pre-immunization baseline	protected (P) vs. not protected (NP) at 3 months	NPDC1	ENSG00000107281	neural proliferation, differentiation and control 1 [Source:HGNC Symbol;Acc:HGNC:7899]	0.0128255	2.38309	0.00704716	0.933349	0.999669
KSPZV1	Placebo	pre-immunization baseline	protected (P) vs. not protected (NP) at 3 months	RP11-1020A11.2	ENSG00000269982	novel transcript, antisense to TMEM111	0.0103821	3.11425	0.0070429	0.933369	0.999669
KSPZV1	Placebo	pre-immunization baseline	protected (P) vs. not protected (NP) at 3 months	RP11-21M24.3	ENSG00000260635	novel transcript, antisense to CDR2	0.0141254	0.819426	0.00704271	0.93337	0.999669
KSPZV1	Placebo	pre-immunization baseline	protected (P) vs. not protected (NP) at 3 months	SELENOT	ENSG00000198843	selenoprotein T [Source:HGNC Symbol;Acc:HGNC:18136]	-0.00715157	7.59745	0.00703212	0.93342	0.999669
KSPZV1	Placebo	pre-immunization baseline	protected (P) vs. not protected (NP) at 3 months	SFTPB	ENSG00000168878	surfactant protein B [Source:HGNC Symbol;Acc:HGNC:10801]	0.0230862	0.375271	0.00697987	0.933667	0.999669
KSPZV1	Placebo	pre-immunization baseline	protected (P) vs. not protected (NP) at 3 months	RELT	ENSG00000054967	RELT TNF receptor [Source:HGNC Symbol;Acc:HGNC:13764]	0.00991802	5.54635	0.00697779	0.933678	0.999669
KSPZV1	Placebo	pre-immunization baseline	protected (P) vs. not protected (NP) at 3 months	TTN-AS1	ENSG00000237298	TTN antisense RNA 1 [Source:HGNC Symbol;Acc:HGNC:44124]	0.00553567	6.38881	0.00696757	0.933725	0.999669
KSPZV1	Placebo	pre-immunization baseline	protected (P) vs. not protected (NP) at 3 months	EIF2A	ENSG00000144895	eukaryotic translation initiation factor 2A [Source:HGNC Symbol;Acc:HGNC:3254]	0.00512552	6.94888	0.00696195	0.933752	0.999669
KSPZV1	Placebo	pre-immunization baseline	protected (P) vs. not protected (NP) at 3 months	SCG3	ENSG00000104112	secretogranin III [Source:HGNC Symbol;Acc:HGNC:13707]	-0.0151136	2.08588	0.00693126	0.933898	0.999669
KSPZV1	Placebo	pre-immunization baseline	protected (P) vs. not protected (NP) at 3 months	TRAJ44	ENSG00000211845	T cell receptor alpha joining 44 [Source:HGNC Symbol;Acc:HGNC:12075]	0.0130112	-0.0458638	0.00692702	0.933918	0.999669
KSPZV1	Placebo	pre-immunization baseline	protected (P) vs. not protected (NP) at 3 months	RP11-247I13.11	ENSG00000240591	novel transcript	0.0150569	1.49449	0.00692304	0.933937	0.999669
KSPZV1	Placebo	pre-immunization baseline	protected (P) vs. not protected (NP) at 3 months	B3GNT9	ENSG00000237172	UDP-GlcNAc:betaGal beta-1,3-N-acetylglucosaminyltransferase 9 [Source:HGNC Symbol;Acc:HGNC:28714]	-0.0136546	2.08845	0.00692	0.933952	0.999669
KSPZV1	Placebo	pre-immunization baseline	protected (P) vs. not protected (NP) at 3 months	ZNF354C	ENSG00000177932	zinc finger protein 354C [Source:HGNC Symbol;Acc:HGNC:16736]	-0.0069669	5.08645	0.00691351	0.933982	0.999669
KSPZV1	Placebo	pre-immunization baseline	protected (P) vs. not protected (NP) at 3 months	ISG20	ENSG00000172183	interferon stimulated exonuclease gene 20 [Source:HGNC Symbol;Acc:HGNC:6130]	-0.00723059	7.65408	0.00691186	0.93399	0.999669
KSPZV1	Placebo	pre-immunization baseline	protected (P) vs. not protected (NP) at 3 months	SOCS2	ENSG00000120833	suppressor of cytokine signaling 2 [Source:HGNC Symbol;Acc:HGNC:19382]	-0.00901988	4.10984	0.00691172	0.933991	0.999669
KSPZV1	Placebo	pre-immunization baseline	protected (P) vs. not protected (NP) at 3 months	AP003774.1	ENSG00000236935	novel transcript	-0.0255824	-0.140104	0.00688677	0.93411	0.999669
KSPZV1	Placebo	pre-immunization baseline	protected (P) vs. not protected (NP) at 3 months	RP11-326K13.4	ENSG00000263823	novel transcript, antisense to KIAA1012	0.00923721	2.62335	0.00686785	0.9342	0.999669
KSPZV1	Placebo	pre-immunization baseline	protected (P) vs. not protected (NP) at 3 months	RP5-981O7.2	ENSG00000229591	novel transcript	0.0110464	1.6467	0.00686557	0.934211	0.999669
KSPZV1	Placebo	pre-immunization baseline	protected (P) vs. not protected (NP) at 3 months	TLCD3A	ENSG00000167695	TLC domain containing 3A [Source:HGNC Symbol;Acc:HGNC:29646]	-0.00803711	3.14242	0.00685588	0.934258	0.999669
KSPZV1	Placebo	pre-immunization baseline	protected (P) vs. not protected (NP) at 3 months	RP11-214K3.20	ENSG00000269938	novel transcript, sense intronic to CCDC92	0.00805851	2.9531	0.00684727	0.934299	0.999669
KSPZV1	Placebo	pre-immunization baseline	protected (P) vs. not protected (NP) at 3 months	N6AMT1	ENSG00000156239	N-6 adenine-specific DNA methyltransferase 1 [Source:HGNC Symbol;Acc:HGNC:16021]	-0.00714834	4.57824	0.00683563	0.934354	0.999669
KSPZV1	Placebo	pre-immunization baseline	protected (P) vs. not protected (NP) at 3 months	DOLK	ENSG00000175283	dolichol kinase [Source:HGNC Symbol;Acc:HGNC:23406]	0.00819512	2.90829	0.00682622	0.9344	0.999669
KSPZV1	Placebo	pre-immunization baseline	protected (P) vs. not protected (NP) at 3 months	SEPHS1	ENSG00000086475	selenophosphate synthetase 1 [Source:HGNC Symbol;Acc:HGNC:19685]	0.00530097	5.41011	0.00681378	0.934459	0.999669
KSPZV1	Placebo	pre-immunization baseline	protected (P) vs. not protected (NP) at 3 months	ZNF335	ENSG00000198026	zinc finger protein 335 [Source:HGNC Symbol;Acc:HGNC:15807]	0.00518382	5.57908	0.00681289	0.934464	0.999669
KSPZV1	Placebo	pre-immunization baseline	protected (P) vs. not protected (NP) at 3 months	ZNF213	ENSG00000085644	zinc finger protein 213 [Source:HGNC Symbol;Acc:HGNC:13005]	0.00663376	4.29726	0.00681284	0.934464	0.999669
KSPZV1	Placebo	pre-immunization baseline	protected (P) vs. not protected (NP) at 3 months	KLHL42	ENSG00000087448	kelch like family member 42 [Source:HGNC Symbol;Acc:HGNC:29252]	0.00508335	5.24293	0.00681054	0.934475	0.999669
KSPZV1	Placebo	pre-immunization baseline	protected (P) vs. not protected (NP) at 3 months	ARFGEF1-DT	ENSG00000271966	ARFGEF1 divergent transcript [Source:HGNC Symbol;Acc:HGNC:55237]	-0.015162	0.920554	0.00680358	0.934508	0.999669
KSPZV1	Placebo	pre-immunization baseline	protected (P) vs. not protected (NP) at 3 months	NR4A1	ENSG00000123358	nuclear receptor subfamily 4 group A member 1 [Source:HGNC Symbol;Acc:HGNC:7980]	0.0205369	2.82713	0.00679389	0.934558	0.999669
KSPZV1	Placebo	pre-immunization baseline	protected (P) vs. not protected (NP) at 3 months	KIAA2026	ENSG00000183354	KIAA2026 [Source:HGNC Symbol;Acc:HGNC:23378]	0.0039882	7.26797	0.00671978	0.934912	0.999669
KSPZV1	Placebo	pre-immunization baseline	protected (P) vs. not protected (NP) at 3 months	RP11-95O2.1	ENSG00000267651	novel transcript	-0.0268681	-0.000369848	0.00671155	0.934952	0.999669
KSPZV1	Placebo	pre-immunization baseline	protected (P) vs. not protected (NP) at 3 months	LINC01279	ENSG00000272761		0.0161013	2.659	0.00671001	0.934959	0.999669
KSPZV1	Placebo	pre-immunization baseline	protected (P) vs. not protected (NP) at 3 months	METRN	ENSG00000103260	meteorin, glial cell differentiation regulator [Source:HGNC Symbol;Acc:HGNC:14151]	0.0100019	2.83195	0.00670977	0.93496	0.999669
KSPZV1	Placebo	pre-immunization baseline	protected (P) vs. not protected (NP) at 3 months	CYTH4	ENSG00000100055	cytohesin 4 [Source:HGNC Symbol;Acc:HGNC:9505]	0.00752107	7.22134	0.00670341	0.934991	0.999669
KSPZV1	Placebo	pre-immunization baseline	protected (P) vs. not protected (NP) at 3 months	SIVA1	ENSG00000184990	SIVA1 apoptosis inducing factor [Source:HGNC Symbol;Acc:HGNC:17712]	0.00739021	3.82147	0.00669184	0.935047	0.999669
KSPZV1	Placebo	pre-immunization baseline	protected (P) vs. not protected (NP) at 3 months	CD3G	ENSG00000160654	CD3g molecule [Source:HGNC Symbol;Acc:HGNC:1675]	-0.00926774	8.3503	0.00668226	0.935095	0.999669
KSPZV1	Placebo	pre-immunization baseline	protected (P) vs. not protected (NP) at 3 months	TRMT10A	ENSG00000145331	tRNA methyltransferase 10A [Source:HGNC Symbol;Acc:HGNC:28403]	0.0143918	2.53476	0.00667671	0.93512	0.999669
KSPZV1	Placebo	pre-immunization baseline	protected (P) vs. not protected (NP) at 3 months	HIGD2A	ENSG00000146066	HIG1 hypoxia inducible domain family member 2A [Source:HGNC Symbol;Acc:HGNC:28311]	0.00665061	5.92448	0.00667387	0.935134	0.999669
KSPZV1	Placebo	pre-immunization baseline	protected (P) vs. not protected (NP) at 3 months	PRSS50	ENSG00000206549	novel protein identical to PRSS50	0.0339413	0.38608	0.00666784	0.935163	0.999669
KSPZV1	Placebo	pre-immunization baseline	protected (P) vs. not protected (NP) at 3 months	ARHGEF35	ENSG00000213214	Rho guanine nucleotide exchange factor 35 [Source:HGNC Symbol;Acc:HGNC:33846]	0.0291375	0.683904	0.00666594	0.935173	0.999669
KSPZV1	Placebo	pre-immunization baseline	protected (P) vs. not protected (NP) at 3 months	ACTR8	ENSG00000113812	actin related protein 8 [Source:HGNC Symbol;Acc:HGNC:14672]	0.00381667	5.30994	0.00666039	0.935199	0.999669
KSPZV1	Placebo	pre-immunization baseline	protected (P) vs. not protected (NP) at 3 months	TNFSF13B	ENSG00000102524	TNF superfamily member 13b [Source:HGNC Symbol;Acc:HGNC:11929]	0.0139857	6.49384	0.00665872	0.935216	0.999669
KSPZV1	Placebo	pre-immunization baseline	protected (P) vs. not protected (NP) at 3 months	CTD-2583P5.1	ENSG00000260378	novel transcript, antisense to CPPED1	0.0187846	2.46981	0.0066556	0.935223	0.999669
KSPZV1	Placebo	pre-immunization baseline	protected (P) vs. not protected (NP) at 3 months	ASPRV1	ENSG00000244617	aspartic peptidase retroviral like 1 [Source:HGNC Symbol;Acc:HGNC:26321]	0.029113	0.615116	0.00665259	0.935237	0.999669
KSPZV1	Placebo	pre-immunization baseline	protected (P) vs. not protected (NP) at 3 months	PHF6	ENSG00000156531	PHD finger protein 6 [Source:HGNC Symbol;Acc:HGNC:18145]	0.00684458	6.41338	0.00664584	0.93527	0.999669
KSPZV1	Placebo	pre-immunization baseline	protected (P) vs. not protected (NP) at 3 months	QRICH2	ENSG00000129646	glutamine rich 2 [Source:HGNC Symbol;Acc:HGNC:25326]	0.0141989	1.88507	0.00663736	0.935311	0.999669
KSPZV1	Placebo	pre-immunization baseline	protected (P) vs. not protected (NP) at 3 months	STEAP3	ENSG00000115107	STEAP3 metalloreductase [Source:HGNC Symbol;Acc:HGNC:24592]	-0.0201038	1.84136	0.00663588	0.935319	0.999669
KSPZV1	Placebo	pre-immunization baseline	protected (P) vs. not protected (NP) at 3 months	CPEB2-DT	ENSG00000247624	CPEB2 divergent transcript [Source:HGNC Symbol;Acc:HGNC:49082]	-0.0234147	0.302507	0.00660498	0.935469	0.999669
KSPZV1	Placebo	pre-immunization baseline	protected (P) vs. not protected (NP) at 3 months	DENND3	ENSG00000105339	DENN domain containing 3 [Source:HGNC Symbol;Acc:HGNC:29134]	0.0124434	7.18362	0.00660268	0.935486	0.999669
KSPZV1	Placebo	pre-immunization baseline	protected (P) vs. not protected (NP) at 3 months	PDE7A	ENSG00000205268	phosphodiesterase 7A [Source:HGNC Symbol;Acc:HGNC:8791]	-0.0047208	8.37143	0.00658907	0.935547	0.999669
KSPZV1	Placebo	pre-immunization baseline	protected (P) vs. not protected (NP) at 3 months	TLCD4-RWDD3	ENSG00000271092	TLCD4-RWDD3 readthrough [Source:HGNC Symbol;Acc:HGNC:49388]	0.0217718	5.60718	0.006588	0.935564	0.999669
KSPZV1	Placebo	pre-immunization baseline	protected (P) vs. not protected (NP) at 3 months	ISL2	ENSG00000159556	ISL LIM homeobox 2 [Source:HGNC Symbol;Acc:HGNC:18524]	-0.0289498	0.415683	0.00657626	0.935609	0.999669
KSPZV1	Placebo	pre-immunization baseline	protected (P) vs. not protected (NP) at 3 months	CDCA2	ENSG00000184661	cell division cycle associated 2 [Source:HGNC Symbol;Acc:HGNC:14623]	0.0220943	2.43063	0.00656882	0.935648	0.999669
KSPZV1	Placebo	pre-immunization baseline	protected (P) vs. not protected (NP) at 3 months	LGALS8	ENSG00000116977	galectin 8 [Source:HGNC Symbol;Acc:HGNC:6569]	-0.003925	7.42658	0.00656474	0.935665	0.999669
KSPZV1	Placebo	pre-immunization baseline	protected (P) vs. not protected (NP) at 3 months	MAPK12	ENSG00000188130	mitogen-activated protein kinase 12 [Source:HGNC Symbol;Acc:HGNC:6874]	0.0078043	4.12059	0.00656024	0.935687	0.999669
KSPZV1	Placebo	pre-immunization baseline	protected (P) vs. not protected (NP) at 3 months	C10orf95-AS1	ENSG00000269609	C10orf95 antisense RNA 1 [Source:HGNC Symbol;Acc:HGNC:45238]	0.00553923	5.49869	0.00652187	0.935875	0.999669
KSPZV1	Placebo	pre-immunization baseline	protected (P) vs. not protected (NP) at 3 months	NAALAD2	ENSG00000077616	N-acetylated alpha-linked acidic dipeptidase 2 [Source:HGNC Symbol;Acc:HGNC:14526]	0.0180261	3.01211	0.00652127	0.93588	0.999669
KSPZV1	Placebo	pre-immunization baseline	protected (P) vs. not protected (NP) at 3 months	MAGEE1	ENSG00000198934	MAGE family member E1 [Source:HGNC Symbol;Acc:HGNC:24934]	-0.00937987	3.07657	0.00650109	0.935977	0.999669
KSPZV1	Placebo	pre-immunization baseline	protected (P) vs. not protected (NP) at 3 months	STAG3L5P-PVRIG2P-PILRB	ENSG00000272752	STAG3L5P-PVRIG2P-PILRB readthrough [Source:HGNC Symbol;Acc:HGNC:48898]	0.00561561	5.44666	0.00650075	0.935979	0.999669
KSPZV1	Placebo	pre-immunization baseline	protected (P) vs. not protected (NP) at 3 months	FOXJ1	ENSG00000129654	forkhead box J1 [Source:HGNC Symbol;Acc:HGNC:3816]	0.030128	0.133984	0.00649146	0.936025	0.999669
KSPZV1	Placebo	pre-immunization baseline	protected (P) vs. not protected (NP) at 3 months	RSPRY1	ENSG00000159579	ring finger and SPRY domain containing 1 [Source:HGNC Symbol;Acc:HGNC:29420]	0.0040463	6.05497	0.00648888	0.936037	0.999669
KSPZV1	Placebo	pre-immunization baseline	protected (P) vs. not protected (NP) at 3 months	PTPRC	ENSG00000081237	protein tyrosine phosphatase receptor type C [Source:HGNC Symbol;Acc:HGNC:9666]	0.00490695	10.1173	0.00646623	0.936149	0.999669
KSPZV1	Placebo	pre-immunization baseline	protected (P) vs. not protected (NP) at 3 months	LBH	ENSG00000213626	LBH regulator of WNT signaling pathway [Source:HGNC Symbol;Acc:HGNC:29532]	-0.00622101	8.35287	0.00646044	0.936177	0.999669
KSPZV1	Placebo	pre-immunization baseline	protected (P) vs. not protected (NP) at 3 months	AC002985.3	ENSG00000268193	novel transcript	0.00599177	3.83359	0.00644751	0.936241	0.999669
KSPZV1	Placebo	pre-immunization baseline	protected (P) vs. not protected (NP) at 3 months	ZNF416	ENSG00000083817	zinc finger protein 416 [Source:HGNC Symbol;Acc:HGNC:20645]	-0.00745346	2.93756	0.00644116	0.936273	0.999669
KSPZV1	Placebo	pre-immunization baseline	protected (P) vs. not protected (NP) at 3 months	NT5C	ENSG00000125458	5', 3'-nucleotidase, cytosolic [Source:HGNC Symbol;Acc:HGNC:17144]	0.00997894	2.97616	0.00643837	0.936286	0.999669
KSPZV1	Placebo	pre-immunization baseline	protected (P) vs. not protected (NP) at 3 months	TRMT12	ENSG00000183665	tRNA methyltransferase 12 homolog [Source:HGNC Symbol;Acc:HGNC:26091]	-0.00706939	3.97108	0.00643733	0.936291	0.999669
KSPZV1	Placebo	pre-immunization baseline	protected (P) vs. not protected (NP) at 3 months	CTA-384D8.36	ENSG00000272821	novel transcript, antisense to SCO2	-0.0105339	2.85552	0.0064364	0.936296	0.999669
KSPZV1	Placebo	pre-immunization baseline	protected (P) vs. not protected (NP) at 3 months	RPTOR	ENSG00000141564	regulatory associated protein of MTOR complex 1 [Source:HGNC Symbol;Acc:HGNC:30287]	0.00380987	6.60176	0.00642898	0.936333	0.999669
KSPZV1	Placebo	pre-immunization baseline	protected (P) vs. not protected (NP) at 3 months	PRKCA-AS1	ENSG00000264630	PRKCA antisense RNA 1 [Source:HGNC Symbol;Acc:HGNC:51347]	-0.0205525	1.20606	0.00642629	0.936346	0.999669
KSPZV1	Placebo	pre-immunization baseline	protected (P) vs. not protected (NP) at 3 months	ACAT1	ENSG00000075239	acetyl-CoA acetyltransferase 1 [Source:HGNC Symbol;Acc:HGNC:93]	0.00566938	5.38211	0.00639849	0.936483	0.999669
KSPZV1	Placebo	pre-immunization baseline	protected (P) vs. not protected (NP) at 3 months	RP11-434P11.2	ENSG00000273245	novel transcript	-0.0124901	1.3553	0.0063958	0.936497	0.999669
KSPZV1	Placebo	pre-immunization baseline	protected (P) vs. not protected (NP) at 3 months	PLIN2	ENSG00000147872	perilipin 2 [Source:HGNC Symbol;Acc:HGNC:248]	0.00633778	5.08104	0.00638252	0.936563	0.999669
KSPZV1	Placebo	pre-immunization baseline	protected (P) vs. not protected (NP) at 3 months	CDK4	ENSG00000135446	cyclin dependent kinase 4 [Source:HGNC Symbol;Acc:HGNC:1773]	-0.0052996	4.69841	0.0063765	0.936593	0.999669
KSPZV1	Placebo	pre-immunization baseline	protected (P) vs. not protected (NP) at 3 months	LINC01424	ENSG00000236519	long intergenic non-protein coding RNA 1424 [Source:HGNC Symbol;Acc:HGNC:40558]	-0.0157095	0.765488	0.00637142	0.936618	0.999669
KSPZV1	Placebo	pre-immunization baseline	protected (P) vs. not protected (NP) at 3 months	MEX3B	ENSG00000183496	mex-3 RNA binding family member B [Source:HGNC Symbol;Acc:HGNC:25297]	-0.0146934	2.11274	0.006335	0.936799	0.999669
KSPZV1	Placebo	pre-immunization baseline	protected (P) vs. not protected (NP) at 3 months	LRFN3	ENSG00000126243	leucine rich repeat and fibronectin type III domain containing 3 [Source:HGNC Symbol;Acc:HGNC:28370]	-0.0122878	2.49282	0.00632497	0.936849	0.999669
KSPZV1	Placebo	pre-immunization baseline	protected (P) vs. not protected (NP) at 3 months	UCK2	ENSG00000143179	uridine-cytidine kinase 2 [Source:HGNC Symbol;Acc:HGNC:12562]	-0.0102142	3.35819	0.00631376	0.936905	0.999669
KSPZV1	Placebo	pre-immunization baseline	protected (P) vs. not protected (NP) at 3 months	RP11-17A1.3	ENSG00000246225	novel transcript, antisense to SVIP	-0.0259239	0.600399	0.0063	0.936973	0.999669
KSPZV1	Placebo	pre-immunization baseline	protected (P) vs. not protected (NP) at 3 months	AC105461.1	ENSG00000227033	novel transcript	-0.00859849	1.47024	0.00994694	0.937006	0.999669
KSPZV1	Placebo	pre-immunization baseline	protected (P) vs. not protected (NP) at 3 months	AKAP6	ENSG00000151320	A-kinase anchoring protein 6 [Source:HGNC Symbol;Acc:HGNC:376]	0.032198	1.54543	0.00627612	0.937096	0.999669
KSPZV1	Placebo	pre-immunization baseline	protected (P) vs. not protected (NP) at 3 months	VAV3	ENSG00000134215	vav guanine nucleotide exchange factor 3 [Source:HGNC Symbol;Acc:HGNC:12659]	-0.00536745	6.30503	0.00627535	0.937096	0.999669
KSPZV1	Placebo	pre-immunization baseline	protected (P) vs. not protected (NP) at 3 months	IL7R	ENSG00000168685	interleukin 7 receptor [Source:HGNC Symbol;Acc:HGNC:6024]	-0.00811536	10.2762	0.00626347	0.937156	0.999669
KSPZV1	Placebo	pre-immunization baseline	protected (P) vs. not protected (NP) at 3 months	MIP	ENSG00000135517	major intrinsic protein of lens fiber [Source:HGNC Symbol;Acc:HGNC:7103]	-0.0204982	0.729016	0.0062339	0.937304	0.999669
KSPZV1	Placebo	pre-immunization baseline	protected (P) vs. not protected (NP) at 3 months	MAP4K4	ENSG00000071054	mitogen-activated protein kinase kinase kinase kinase 4 [Source:HGNC Symbol;Acc:HGNC:6866]	0.00433867	7.60476	0.00623111	0.937318	0.999669
KSPZV1	Placebo	pre-immunization baseline	protected (P) vs. not protected (NP) at 3 months	NME8	ENSG00000086288	NME/NM23 family member 8 [Source:HGNC Symbol;Acc:HGNC:16473]	0.0241415	1.01179	0.00622726	0.937337	0.999669
KSPZV1	Placebo	pre-immunization baseline	protected (P) vs. not protected (NP) at 3 months	RP11-521C22.3	ENSG00000279027		0.0149681	1.5147	0.00620938	0.937427	0.999669
KSPZV1	Placebo	pre-immunization baseline	protected (P) vs. not protected (NP) at 3 months	AC069547.1	ENSG00000279291		0.0149681	1.5147	0.00620938	0.937427	0.999669
KSPZV1	Placebo	pre-immunization baseline	protected (P) vs. not protected (NP) at 3 months	MCTP2	ENSG00000140563	multiple C2 and transmembrane domain containing 2 [Source:HGNC Symbol;Acc:HGNC:25636]	-0.00953505	7.20877	0.00620922	0.93743	0.999669
KSPZV1	Placebo	pre-immunization baseline	protected (P) vs. not protected (NP) at 3 months	RP11-362A9.3	ENSG00000243305	novel transcript	0.00802261	3.89864	0.00620646	0.937442	0.999669
KSPZV1	Placebo	pre-immunization baseline	protected (P) vs. not protected (NP) at 3 months	PILRA	ENSG00000085514	paired immunoglobin like type 2 receptor alpha [Source:HGNC Symbol;Acc:HGNC:20396]	0.0128322	5.21807	0.0061868	0.937546	0.999669
KSPZV1	Placebo	pre-immunization baseline	protected (P) vs. not protected (NP) at 3 months	MAPK13	ENSG00000156711	mitogen-activated protein kinase 13 [Source:HGNC Symbol;Acc:HGNC:6875]	0.00659995	4.72901	0.00618257	0.937562	0.999669
KSPZV1	Placebo	pre-immunization baseline	protected (P) vs. not protected (NP) at 3 months	GNG5	ENSG00000174021	G protein subunit gamma 5 [Source:HGNC Symbol;Acc:HGNC:4408]	0.00482576	7.12187	0.00617559	0.937597	0.999669
KSPZV1	Placebo	pre-immunization baseline	protected (P) vs. not protected (NP) at 3 months	RBM47	ENSG00000163694	RNA binding motif protein 47 [Source:HGNC Symbol;Acc:HGNC:30358]	0.0138963	6.08433	0.00617548	0.937606	0.999669
KSPZV1	Placebo	pre-immunization baseline	protected (P) vs. not protected (NP) at 3 months	C2CD2	ENSG00000157617	C2 calcium dependent domain containing 2 [Source:HGNC Symbol;Acc:HGNC:1266]	-0.0102291	4.11076	0.00617305	0.93761	0.999669
KSPZV1	Placebo	pre-immunization baseline	protected (P) vs. not protected (NP) at 3 months	LINC02447	ENSG00000245468	long intergenic non-protein coding RNA 2447 [Source:HGNC Symbol;Acc:HGNC:53379]	-0.0279758	0.0411316	0.00617085	0.937621	0.999669
KSPZV1	Placebo	pre-immunization baseline	protected (P) vs. not protected (NP) at 3 months	RP11-44D5.2	ENSG00000279465	TEC	-0.020633	0.610006	0.00616777	0.937637	0.999669
KSPZV1	Placebo	pre-immunization baseline	protected (P) vs. not protected (NP) at 3 months	SUPT16H	ENSG00000092201	SPT16 homolog, facilitates chromatin remodeling subunit [Source:HGNC Symbol;Acc:HGNC:11465]	-0.00619738	7.07967	0.00614802	0.937736	0.999669
KSPZV1	Placebo	pre-immunization baseline	protected (P) vs. not protected (NP) at 3 months	GOLM1	ENSG00000135052	golgi membrane protein 1 [Source:HGNC Symbol;Acc:HGNC:15451]	0.00585523	4.01311	0.00614194	0.937767	0.999669
KSPZV1	Placebo	pre-immunization baseline	protected (P) vs. not protected (NP) at 3 months	CREB1	ENSG00000118260	cAMP responsive element binding protein 1 [Source:HGNC Symbol;Acc:HGNC:2345]	-0.00362414	7.99657	0.00613102	0.937822	0.999669
KSPZV1	Placebo	pre-immunization baseline	protected (P) vs. not protected (NP) at 3 months	ADAR	ENSG00000160710	adenosine deaminase RNA specific [Source:HGNC Symbol;Acc:HGNC:225]	0.00700204	9.27197	0.00612289	0.937864	0.999669
KSPZV1	Placebo	pre-immunization baseline	protected (P) vs. not protected (NP) at 3 months	AP002954.4	ENSG00000255422	novel transcript	-0.00662529	3.12749	0.00611934	0.937882	0.999669
KSPZV1	Placebo	pre-immunization baseline	protected (P) vs. not protected (NP) at 3 months	TRIB1	ENSG00000173334	tribbles pseudokinase 1 [Source:HGNC Symbol;Acc:HGNC:16891]	-0.0102711	5.1383	0.00611615	0.9379	0.999669
KSPZV1	Placebo	pre-immunization baseline	protected (P) vs. not protected (NP) at 3 months	MEGF8	ENSG00000105429	multiple EGF like domains 8 [Source:HGNC Symbol;Acc:HGNC:3233]	-0.0113668	3.46237	0.00611576	0.9379	0.999669
KSPZV1	Placebo	pre-immunization baseline	protected (P) vs. not protected (NP) at 3 months	NPAT	ENSG00000149308	nuclear protein, coactivator of histone transcription [Source:HGNC Symbol;Acc:HGNC:7896]	0.00565556	7.66157	0.00611291	0.937914	0.999669
KSPZV1	Placebo	pre-immunization baseline	protected (P) vs. not protected (NP) at 3 months	CASTOR2	ENSG00000274070	cytosolic arginine sensor for mTORC1 subunit 2 [Source:HGNC Symbol;Acc:HGNC:37073]	-0.0166973	1.84845	0.00611095	0.937924	0.999669
KSPZV1	Placebo	pre-immunization baseline	protected (P) vs. not protected (NP) at 3 months	CCDC127	ENSG00000164366	coiled-coil domain containing 127 [Source:HGNC Symbol;Acc:HGNC:30520]	-0.00508071	4.84501	0.00610355	0.937962	0.999669
KSPZV1	Placebo	pre-immunization baseline	protected (P) vs. not protected (NP) at 3 months	SHCBP1	ENSG00000171241	SHC binding and spindle associated 1 [Source:HGNC Symbol;Acc:HGNC:29547]	0.0192396	3.21522	0.00610347	0.937966	0.999669
KSPZV1	Placebo	pre-immunization baseline	protected (P) vs. not protected (NP) at 3 months	PLAGL2	ENSG00000126003	PLAG1 like zinc finger 2 [Source:HGNC Symbol;Acc:HGNC:9047]	0.00610975	6.55434	0.00609519	0.938004	0.999669
KSPZV1	Placebo	pre-immunization baseline	protected (P) vs. not protected (NP) at 3 months	RP11-45M22.5	ENSG00000266498	novel transcript	0.0214281	-0.19904	0.00607792	0.938092	0.999669
KSPZV1	Placebo	pre-immunization baseline	protected (P) vs. not protected (NP) at 3 months	RP11-373D23.3	ENSG00000270210	novel transcript	0.0244421	0.75176	0.00606945	0.938135	0.999669
KSPZV1	Placebo	pre-immunization baseline	protected (P) vs. not protected (NP) at 3 months	PGRMC2	ENSG00000164040	progesterone receptor membrane component 2 [Source:HGNC Symbol;Acc:HGNC:16089]	0.00507925	5.32272	0.00606025	0.938182	0.999669
KSPZV1	Placebo	pre-immunization baseline	protected (P) vs. not protected (NP) at 3 months	CNP	ENSG00000173786	2',3'-cyclic nucleotide 3' phosphodiesterase [Source:HGNC Symbol;Acc:HGNC:2158]	0.00449188	6.30543	0.00605464	0.93821	0.999669
KSPZV1	Placebo	pre-immunization baseline	protected (P) vs. not protected (NP) at 3 months	RSBN1	ENSG00000081019	round spermatid basic protein 1 [Source:HGNC Symbol;Acc:HGNC:25642]	0.00526214	7.02928	0.00605307	0.938218	0.999669
KSPZV1	Placebo	pre-immunization baseline	protected (P) vs. not protected (NP) at 3 months	MED17	ENSG00000042429	mediator complex subunit 17 [Source:HGNC Symbol;Acc:HGNC:2375]	-0.00387427	6.24107	0.00605071	0.93823	0.999669
KSPZV1	Placebo	pre-immunization baseline	protected (P) vs. not protected (NP) at 3 months	LARP1B	ENSG00000138709	La ribonucleoprotein 1B [Source:HGNC Symbol;Acc:HGNC:24704]	-0.00877253	4.86734	0.00603485	0.938311	0.999669
KSPZV1	Placebo	pre-immunization baseline	protected (P) vs. not protected (NP) at 3 months	ERGIC1	ENSG00000113719	endoplasmic reticulum-golgi intermediate compartment 1 [Source:HGNC Symbol;Acc:HGNC:29205]	0.00607425	7.39341	0.00603401	0.938315	0.999669
KSPZV1	Placebo	pre-immunization baseline	protected (P) vs. not protected (NP) at 3 months	EZR-AS1	ENSG00000233893	EZR antisense RNA 1 [Source:HGNC Symbol;Acc:HGNC:40609]	0.0109919	1.11624	0.00602262	0.938373	0.999669
KSPZV1	Placebo	pre-immunization baseline	protected (P) vs. not protected (NP) at 3 months	WDR83OS	ENSG00000105583	WD repeat domain 83 opposite strand [Source:HGNC Symbol;Acc:HGNC:30203]	-0.00572646	4.88793	0.00602149	0.938379	0.999669
KSPZV1	Placebo	pre-immunization baseline	protected (P) vs. not protected (NP) at 3 months	IGSF22	ENSG00000179057	immunoglobulin superfamily member 22 [Source:HGNC Symbol;Acc:HGNC:26750]	0.0305603	0.399788	0.00602103	0.938382	0.999669
KSPZV1	Placebo	pre-immunization baseline	protected (P) vs. not protected (NP) at 3 months	WDR3	ENSG00000065183	WD repeat domain 3 [Source:HGNC Symbol;Acc:HGNC:12755]	-0.00541034	4.79972	0.00601319	0.938422	0.999669
KSPZV1	Placebo	pre-immunization baseline	protected (P) vs. not protected (NP) at 3 months	SCIMP	ENSG00000161929	SLP adaptor and CSK interacting membrane protein [Source:HGNC Symbol;Acc:HGNC:33504]	0.00810131	6.08779	0.00599919	0.938494	0.999669
KSPZV1	Placebo	pre-immunization baseline	protected (P) vs. not protected (NP) at 3 months	PPM1E	ENSG00000175175	protein phosphatase, Mg2+/Mn2+ dependent 1E [Source:HGNC Symbol;Acc:HGNC:19322]	0.0183876	1.46761	0.00598919	0.938544	0.999669
KSPZV1	Placebo	pre-immunization baseline	protected (P) vs. not protected (NP) at 3 months	RP11-548H3.1	ENSG00000273466		0.0151882	0.861101	0.00598742	0.938553	0.999669
KSPZV1	Placebo	pre-immunization baseline	protected (P) vs. not protected (NP) at 3 months	CRISPLD2	ENSG00000103196	cysteine rich secretory protein LCCL domain containing 2 [Source:HGNC Symbol;Acc:HGNC:25248]	0.0201835	4.43809	0.00595932	0.938707	0.999669
KSPZV1	Placebo	pre-immunization baseline	protected (P) vs. not protected (NP) at 3 months	RP11-479G22.8	ENSG00000273038		0.0174563	0.920733	0.00594647	0.938763	0.999669
KSPZV1	Placebo	pre-immunization baseline	protected (P) vs. not protected (NP) at 3 months	UNKL	ENSG00000059145	unk like zinc finger [Source:HGNC Symbol;Acc:HGNC:14184]	-0.00694286	5.31342	0.00594524	0.93877	0.999669
KSPZV1	Placebo	pre-immunization baseline	protected (P) vs. not protected (NP) at 3 months	EP400	ENSG00000183495	E1A binding protein p400 [Source:HGNC Symbol;Acc:HGNC:11958]	0.00416692	6.90493	0.00592965	0.93885	0.999669
KSPZV1	Placebo	pre-immunization baseline	protected (P) vs. not protected (NP) at 3 months	PGM1	ENSG00000079739	phosphoglucomutase 1 [Source:HGNC Symbol;Acc:HGNC:8905]	0.0066185	4.03633	0.00592445	0.938877	0.999669
KSPZV1	Placebo	pre-immunization baseline	protected (P) vs. not protected (NP) at 3 months	ACVR2B	ENSG00000114739	activin A receptor type 2B [Source:HGNC Symbol;Acc:HGNC:174]	-0.00813524	4.95445	0.00589552	0.939026	0.999669
KSPZV1	Placebo	pre-immunization baseline	protected (P) vs. not protected (NP) at 3 months	POLR3E	ENSG00000058600	RNA polymerase III subunit E [Source:HGNC Symbol;Acc:HGNC:30347]	-0.00379999	5.40201	0.0058898	0.939055	0.999669
KSPZV1	Placebo	pre-immunization baseline	protected (P) vs. not protected (NP) at 3 months	RBAK-RBAKDN	ENSG00000272968	RBAK-RBAKDN readthrough [Source:HGNC Symbol;Acc:HGNC:42971]	-0.0064926	2.59835	0.00588262	0.939092	0.999669
KSPZV1	Placebo	pre-immunization baseline	protected (P) vs. not protected (NP) at 3 months	STAR	ENSG00000147465	steroidogenic acute regulatory protein [Source:HGNC Symbol;Acc:HGNC:11359]	0.0178247	1.07777	0.00588164	0.939098	0.999669
KSPZV1	Placebo	pre-immunization baseline	protected (P) vs. not protected (NP) at 3 months	GLRX	ENSG00000173221	glutaredoxin [Source:HGNC Symbol;Acc:HGNC:4330]	0.00597011	6.86842	0.00588103	0.939101	0.999669
KSPZV1	Placebo	pre-immunization baseline	protected (P) vs. not protected (NP) at 3 months	PRKAG1	ENSG00000181929	protein kinase AMP-activated non-catalytic subunit gamma 1 [Source:HGNC Symbol;Acc:HGNC:9385]	0.00459002	5.05402	0.00586364	0.939191	0.999669
KSPZV1	Placebo	pre-immunization baseline	protected (P) vs. not protected (NP) at 3 months	RRM2	ENSG00000171848	ribonucleotide reductase regulatory subunit M2 [Source:HGNC Symbol;Acc:HGNC:10452]	0.0197309	6.03023	0.00584308	0.939308	0.999669
KSPZV1	Placebo	pre-immunization baseline	protected (P) vs. not protected (NP) at 3 months	CNPY2	ENSG00000257727	canopy FGF signaling regulator 2 [Source:HGNC Symbol;Acc:HGNC:13529]	-0.00451342	4.6095	0.00580507	0.939494	0.999669
KSPZV1	Placebo	pre-immunization baseline	protected (P) vs. not protected (NP) at 3 months	P2RY2	ENSG00000175591	purinergic receptor P2Y2 [Source:HGNC Symbol;Acc:HGNC:8541]	0.019126	2.8051	0.00579768	0.939535	0.999669
KSPZV1	Placebo	pre-immunization baseline	protected (P) vs. not protected (NP) at 3 months	RP11-575L7.8	ENSG00000235298	novel transcript	0.00436361	4.36302	0.00579484	0.939548	0.999669
KSPZV1	Placebo	pre-immunization baseline	protected (P) vs. not protected (NP) at 3 months	TGFBR2	ENSG00000163513	transforming growth factor beta receptor 2 [Source:HGNC Symbol;Acc:HGNC:11773]	-0.00369593	9.2606	0.00579453	0.939549	0.999669
KSPZV1	Placebo	pre-immunization baseline	protected (P) vs. not protected (NP) at 3 months	PUDP	ENSG00000130021	pseudouridine 5'-phosphatase [Source:HGNC Symbol;Acc:HGNC:16818]	0.00916338	4.36116	0.00578488	0.9396	0.999669
KSPZV1	Placebo	pre-immunization baseline	protected (P) vs. not protected (NP) at 3 months	H4C5	ENSG00000276966	H4 clustered histone 5 [Source:HGNC Symbol;Acc:HGNC:4790]	-0.00841724	5.74696	0.00577524	0.93965	0.999669
KSPZV1	Placebo	pre-immunization baseline	protected (P) vs. not protected (NP) at 3 months	EI24	ENSG00000149547	EI24 autophagy associated transmembrane protein [Source:HGNC Symbol;Acc:HGNC:13276]	0.00462533	4.59553	0.00577365	0.939658	0.999669
KSPZV1	Placebo	pre-immunization baseline	protected (P) vs. not protected (NP) at 3 months	RP11-575A19.2	ENSG00000238246	novel transcript	-0.0226429	0.235653	0.0057566	0.939747	0.999669
KSPZV1	Placebo	pre-immunization baseline	protected (P) vs. not protected (NP) at 3 months	SYNPO2L-AS1	ENSG00000271848	SYNPO2L antisense RNA 1 [Source:HGNC Symbol;Acc:HGNC:55242]	-0.019929	0.00608218	0.00574533	0.939806	0.999669
KSPZV1	Placebo	pre-immunization baseline	protected (P) vs. not protected (NP) at 3 months	ZBED3	ENSG00000132846	zinc finger BED-type containing 3 [Source:HGNC Symbol;Acc:HGNC:20711]	0.00888164	3.89592	0.00573727	0.939848	0.999669
KSPZV1	Placebo	pre-immunization baseline	protected (P) vs. not protected (NP) at 3 months	ZNF688	ENSG00000229809	zinc finger protein 688 [Source:HGNC Symbol;Acc:HGNC:30489]	-0.00766251	3.39682	0.00573387	0.939866	0.999669
KSPZV1	Placebo	pre-immunization baseline	protected (P) vs. not protected (NP) at 3 months	RPS16	ENSG00000105193	ribosomal protein S16 [Source:HGNC Symbol;Acc:HGNC:10396]	-0.00755986	7.6735	0.00572833	0.939895	0.999669
KSPZV1	Placebo	pre-immunization baseline	protected (P) vs. not protected (NP) at 3 months	MYBBP1A	ENSG00000132382	MYB binding protein 1a [Source:HGNC Symbol;Acc:HGNC:7546]	-0.00691137	4.69512	0.00570823	0.94	0.999669
KSPZV1	Placebo	pre-immunization baseline	protected (P) vs. not protected (NP) at 3 months	MVD	ENSG00000167508	mevalonate diphosphate decarboxylase [Source:HGNC Symbol;Acc:HGNC:7529]	0.0110148	3.21847	0.00570592	0.940012	0.999669
KSPZV1	Placebo	pre-immunization baseline	protected (P) vs. not protected (NP) at 3 months	H2AW	ENSG00000181218	H2A.W histone [Source:HGNC Symbol;Acc:HGNC:20507]	0.0157811	3.79206	0.00569527	0.940072	0.999669
KSPZV1	Placebo	pre-immunization baseline	protected (P) vs. not protected (NP) at 3 months	PAK2	ENSG00000180370	p21 (RAC1) activated kinase 2 [Source:HGNC Symbol;Acc:HGNC:8591]	0.00518108	8.05353	0.00568873	0.940103	0.999669
KSPZV1	Placebo	pre-immunization baseline	protected (P) vs. not protected (NP) at 3 months	CTC-563A5.2	ENSG00000249412	novel transcript	0.023002	-0.0552323	0.00563854	0.940367	0.999669
KSPZV1	Placebo	pre-immunization baseline	protected (P) vs. not protected (NP) at 3 months	ETV7	ENSG00000010030	ETS variant transcription factor 7 [Source:HGNC Symbol;Acc:HGNC:18160]	0.032326	1.98778	0.00563271	0.940403	0.999669
KSPZV1	Placebo	pre-immunization baseline	protected (P) vs. not protected (NP) at 3 months	TNFSF13	ENSG00000161955	TNF superfamily member 13 [Source:HGNC Symbol;Acc:HGNC:11928]	-0.00944079	4.70387	0.00561664	0.940483	0.999669
KSPZV1	Placebo	pre-immunization baseline	protected (P) vs. not protected (NP) at 3 months	TEX22	ENSG00000226174	testis expressed 22 [Source:HGNC Symbol;Acc:HGNC:40026]	-0.00969429	2.00219	0.00560212	0.940559	0.999669
KSPZV1	Placebo	pre-immunization baseline	protected (P) vs. not protected (NP) at 3 months	EHMT1	ENSG00000181090	euchromatic histone lysine methyltransferase 1 [Source:HGNC Symbol;Acc:HGNC:24650]	-0.00417149	6.25054	0.00558196	0.940666	0.999669
KSPZV1	Placebo	pre-immunization baseline	protected (P) vs. not protected (NP) at 3 months	MCM9	ENSG00000111877	minichromosome maintenance 9 homologous recombination repair factor [Source:HGNC Symbol;Acc:HGNC:21484]	-0.00311825	6.23287	0.00556682	0.940747	0.999669
KSPZV1	Placebo	pre-immunization baseline	protected (P) vs. not protected (NP) at 3 months	PDE8B	ENSG00000113231	phosphodiesterase 8B [Source:HGNC Symbol;Acc:HGNC:8794]	0.0118648	2.74383	0.00556242	0.94077	0.999669
KSPZV1	Placebo	pre-immunization baseline	protected (P) vs. not protected (NP) at 3 months	ZNF559-ZNF177	ENSG00000270011	ZNF559-ZNF177 readthrough [Source:HGNC Symbol;Acc:HGNC:42964]	0.00747684	3.40806	0.00555172	0.940827	0.999669
KSPZV1	Placebo	pre-immunization baseline	protected (P) vs. not protected (NP) at 3 months	NKPD1	ENSG00000179846	NTPase KAP family P-loop domain containing 1 [Source:HGNC Symbol;Acc:HGNC:24739]	0.0276392	1.01421	0.0055468	0.940853	0.999669
KSPZV1	Placebo	pre-immunization baseline	protected (P) vs. not protected (NP) at 3 months	CEP70	ENSG00000114107	centrosomal protein 70 [Source:HGNC Symbol;Acc:HGNC:29972]	-0.0138501	3.18052	0.00552617	0.940964	0.999669
KSPZV1	Placebo	pre-immunization baseline	protected (P) vs. not protected (NP) at 3 months	SPDYE6	ENSG00000260097	speedy/RINGO cell cycle regulator family member E6 [Source:HGNC Symbol;Acc:HGNC:35465]	-0.0120493	1.95226	0.00551865	0.941003	0.999669
KSPZV1	Placebo	pre-immunization baseline	protected (P) vs. not protected (NP) at 3 months	IP6K2	ENSG00000068745	inositol hexakisphosphate kinase 2 [Source:HGNC Symbol;Acc:HGNC:17313]	0.00362753	5.2713	0.00551551	0.94102	0.999669
KSPZV1	Placebo	pre-immunization baseline	protected (P) vs. not protected (NP) at 3 months	TAOK3	ENSG00000135090	TAO kinase 3 [Source:HGNC Symbol;Acc:HGNC:18133]	0.00321112	7.44687	0.00550036	0.941101	0.999669
KSPZV1	Placebo	pre-immunization baseline	protected (P) vs. not protected (NP) at 3 months	IL17B	ENSG00000127743	interleukin 17B [Source:HGNC Symbol;Acc:HGNC:5982]	-0.0211285	-0.377567	0.00549957	0.941105	0.999669
KSPZV1	Placebo	pre-immunization baseline	protected (P) vs. not protected (NP) at 3 months	EPS15	ENSG00000085832	epidermal growth factor receptor pathway substrate 15 [Source:HGNC Symbol;Acc:HGNC:3419]	-0.00391943	7.69951	0.00549928	0.941107	0.999669
KSPZV1	Placebo	pre-immunization baseline	protected (P) vs. not protected (NP) at 3 months	CTD-2044J15.2	ENSG00000272520		-0.0102836	2.78599	0.00549901	0.941108	0.999669
KSPZV1	Placebo	pre-immunization baseline	protected (P) vs. not protected (NP) at 3 months	CTC-559E9.8	ENSG00000267565	novel transcript, antisense to ZNF253	0.010362	1.45956	0.00549317	0.941139	0.999669
KSPZV1	Placebo	pre-immunization baseline	protected (P) vs. not protected (NP) at 3 months	TP53BP1	ENSG00000067369	tumor protein p53 binding protein 1 [Source:HGNC Symbol;Acc:HGNC:11999]	-0.00392213	5.92531	0.00548495	0.941183	0.999669
KSPZV1	Placebo	pre-immunization baseline	protected (P) vs. not protected (NP) at 3 months	VTN	ENSG00000109072	vitronectin [Source:HGNC Symbol;Acc:HGNC:12724]	0.0128035	1.09335	0.00547974	0.941211	0.999669
KSPZV1	Placebo	pre-immunization baseline	protected (P) vs. not protected (NP) at 3 months	CLVS1	ENSG00000177182	clavesin 1 [Source:HGNC Symbol;Acc:HGNC:23139]	0.0283238	0.412849	0.00547057	0.94126	0.999669
KSPZV1	Placebo	pre-immunization baseline	protected (P) vs. not protected (NP) at 3 months	MAFA	ENSG00000182759	MAF bZIP transcription factor A [Source:HGNC Symbol;Acc:HGNC:23145]	-0.0344305	0.0676089	0.00546994	0.941264	0.999669
KSPZV1	Placebo	pre-immunization baseline	protected (P) vs. not protected (NP) at 3 months	H1-5	ENSG00000184357	H1.5 linker histone, cluster member [Source:HGNC Symbol;Acc:HGNC:4719]	0.0166718	7.32734	0.00545788	0.941338	0.999669
KSPZV1	Placebo	pre-immunization baseline	protected (P) vs. not protected (NP) at 3 months	PTDSS2	ENSG00000174915	phosphatidylserine synthase 2 [Source:HGNC Symbol;Acc:HGNC:15463]	0.0187653	1.41901	0.0054496	0.941373	0.999669
KSPZV1	Placebo	pre-immunization baseline	protected (P) vs. not protected (NP) at 3 months	ALDOB	ENSG00000136872	aldolase, fructose-bisphosphate B [Source:HGNC Symbol;Acc:HGNC:417]	-0.0304289	-0.259	0.00544077	0.94142	0.999669
KSPZV1	Placebo	pre-immunization baseline	protected (P) vs. not protected (NP) at 3 months	PARVG	ENSG00000138964	parvin gamma [Source:HGNC Symbol;Acc:HGNC:14654]	-0.0049414	7.15566	0.00539721	0.941655	0.999669
KSPZV1	Placebo	pre-immunization baseline	protected (P) vs. not protected (NP) at 3 months	CNTNAP3	ENSG00000106714	contactin associated protein family member 3 [Source:HGNC Symbol;Acc:HGNC:13834]	-0.042204	3.14831	0.00539902	0.941657	0.999669
KSPZV1	Placebo	pre-immunization baseline	protected (P) vs. not protected (NP) at 3 months	ECHDC2	ENSG00000121310	enoyl-CoA hydratase domain containing 2 [Source:HGNC Symbol;Acc:HGNC:23408]	0.00659	4.7114	0.00538506	0.94172	0.999669
KSPZV1	Placebo	pre-immunization baseline	protected (P) vs. not protected (NP) at 3 months	AC006157.1	ENSG00000279008		-0.0522981	3.36989	0.00536505	0.941842	0.999669
KSPZV1	Placebo	pre-immunization baseline	protected (P) vs. not protected (NP) at 3 months	CTD-3222D19.11	ENSG00000268309	novel transcript, antisense SLC35E1	-0.00910643	1.75869	0.0053448	0.941938	0.999669
KSPZV1	Placebo	pre-immunization baseline	protected (P) vs. not protected (NP) at 3 months	GPR68	ENSG00000119714	G protein-coupled receptor 68 [Source:HGNC Symbol;Acc:HGNC:4519]	-0.00825065	3.78036	0.00533756	0.941977	0.999669
KSPZV1	Placebo	pre-immunization baseline	protected (P) vs. not protected (NP) at 3 months	SPRED3	ENSG00000188766	sprouty related EVH1 domain containing 3 [Source:HGNC Symbol;Acc:HGNC:31041]	0.0328015	-0.255678	0.00533412	0.941996	0.999669
KSPZV1	Placebo	pre-immunization baseline	protected (P) vs. not protected (NP) at 3 months	PSMB1	ENSG00000008018	proteasome 20S subunit beta 1 [Source:HGNC Symbol;Acc:HGNC:9537]	-0.00467365	6.20146	0.00530841	0.942136	0.999669
KSPZV1	Placebo	pre-immunization baseline	protected (P) vs. not protected (NP) at 3 months	GPER1	ENSG00000164850	G protein-coupled estrogen receptor 1 [Source:HGNC Symbol;Acc:HGNC:4485]	0.0298877	0.62486	0.00530517	0.942154	0.999669
KSPZV1	Placebo	pre-immunization baseline	protected (P) vs. not protected (NP) at 3 months	LMNB2	ENSG00000176619	lamin B2 [Source:HGNC Symbol;Acc:HGNC:6638]	-0.00804541	3.60916	0.00529749	0.942195	0.999669
KSPZV1	Placebo	pre-immunization baseline	protected (P) vs. not protected (NP) at 3 months	POLD1	ENSG00000062822	DNA polymerase delta 1, catalytic subunit [Source:HGNC Symbol;Acc:HGNC:9175]	0.00817168	3.56636	0.00529743	0.942196	0.999669
KSPZV1	Placebo	pre-immunization baseline	protected (P) vs. not protected (NP) at 3 months	SPINT2	ENSG00000167642	serine peptidase inhibitor, Kunitz type 2 [Source:HGNC Symbol;Acc:HGNC:11247]	0.00728739	4.37685	0.00528691	0.942253	0.999669
KSPZV1	Placebo	pre-immunization baseline	protected (P) vs. not protected (NP) at 3 months	FGFR1	ENSG00000077782	fibroblast growth factor receptor 1 [Source:HGNC Symbol;Acc:HGNC:3688]	0.0156076	2.75755	0.00528234	0.942278	0.999669
KSPZV1	Placebo	pre-immunization baseline	protected (P) vs. not protected (NP) at 3 months	TLDC2	ENSG00000101342	TBC/LysM-associated domain containing 2 [Source:HGNC Symbol;Acc:HGNC:16112]	0.00435941	5.73088	0.00525698	0.942416	0.999669
KSPZV1	Placebo	pre-immunization baseline	protected (P) vs. not protected (NP) at 3 months	MSL3	ENSG00000005302	MSL complex subunit 3 [Source:HGNC Symbol;Acc:HGNC:7370]	0.00361113	7.41779	0.00525516	0.942426	0.999669
KSPZV1	Placebo	pre-immunization baseline	protected (P) vs. not protected (NP) at 3 months	CCNJL	ENSG00000135083	cyclin J like [Source:HGNC Symbol;Acc:HGNC:25876]	-0.0197036	4.03539	0.00525408	0.94244	0.999669
KSPZV1	Placebo	pre-immunization baseline	protected (P) vs. not protected (NP) at 3 months	NAIF1	ENSG00000171169	nuclear apoptosis inducing factor 1 [Source:HGNC Symbol;Acc:HGNC:25446]	0.00753571	3.02723	0.00524041	0.942507	0.999669
KSPZV1	Placebo	pre-immunization baseline	protected (P) vs. not protected (NP) at 3 months	SDF2	ENSG00000132581	stromal cell derived factor 2 [Source:HGNC Symbol;Acc:HGNC:10675]	0.00542504	4.62025	0.00523346	0.942545	0.999669
KSPZV1	Placebo	pre-immunization baseline	protected (P) vs. not protected (NP) at 3 months	NEFL	ENSG00000277586	neurofilament light [Source:HGNC Symbol;Acc:HGNC:7739]	0.0370341	-0.0506205	0.00522833	0.942574	0.999669
KSPZV1	Placebo	pre-immunization baseline	protected (P) vs. not protected (NP) at 3 months	LIN54	ENSG00000189308	lin-54 DREAM MuvB core complex component [Source:HGNC Symbol;Acc:HGNC:25397]	0.00523558	5.7819	0.00521677	0.942637	0.999669
KSPZV1	Placebo	pre-immunization baseline	protected (P) vs. not protected (NP) at 3 months	RP11-474G23.3	ENSG00000273064	novel transcript	0.010236	2.11276	0.00521214	0.942662	0.999669
KSPZV1	Placebo	pre-immunization baseline	protected (P) vs. not protected (NP) at 3 months	PCDH8	ENSG00000136099	protocadherin 8 [Source:HGNC Symbol;Acc:HGNC:8660]	-0.0464885	0.717699	0.00520048	0.942732	0.999669
KSPZV1	Placebo	pre-immunization baseline	protected (P) vs. not protected (NP) at 3 months	DNAAF5	ENSG00000164818	dynein axonemal assembly factor 5 [Source:HGNC Symbol;Acc:HGNC:26013]	-0.00746454	3.63887	0.00518162	0.94283	0.999669
KSPZV1	Placebo	pre-immunization baseline	protected (P) vs. not protected (NP) at 3 months	ZNF711	ENSG00000147180	zinc finger protein 711 [Source:HGNC Symbol;Acc:HGNC:13128]	0.0147522	2.64101	0.00517919	0.942843	0.999669
KSPZV1	Placebo	pre-immunization baseline	protected (P) vs. not protected (NP) at 3 months	RP11-6N17.10	ENSG00000264701	novel transcript, antisense to CDK5RAP3	-0.0193682	0.357086	0.0225466	0.942952	0.999669
KSPZV1	Placebo	pre-immunization baseline	protected (P) vs. not protected (NP) at 3 months	ZNF208	ENSG00000160321	zinc finger protein 208 [Source:HGNC Symbol;Acc:HGNC:12999]	0.0352195	0.0927007	0.00515469	0.942979	0.999669
KSPZV1	Placebo	pre-immunization baseline	protected (P) vs. not protected (NP) at 3 months	ZFP41	ENSG00000181638	ZFP41 zinc finger protein [Source:HGNC Symbol;Acc:HGNC:26786]	-0.00604721	4.54575	0.00514989	0.943005	0.999669
KSPZV1	Placebo	pre-immunization baseline	protected (P) vs. not protected (NP) at 3 months	SLC35A3	ENSG00000117620	solute carrier family 35 member A3 [Source:HGNC Symbol;Acc:HGNC:11023]	0.00636561	5.7094	0.0051412	0.943053	0.999669
KSPZV1	Placebo	pre-immunization baseline	protected (P) vs. not protected (NP) at 3 months	PPP1R3F	ENSG00000049769	protein phosphatase 1 regulatory subunit 3F [Source:HGNC Symbol;Acc:HGNC:14944]	0.00947364	2.97682	0.00512431	0.943146	0.999669
KSPZV1	Placebo	pre-immunization baseline	protected (P) vs. not protected (NP) at 3 months	HNRNPC	ENSG00000092199	heterogeneous nuclear ribonucleoprotein C [Source:HGNC Symbol;Acc:HGNC:5035]	0.00316129	9.38509	0.00510781	0.943238	0.999669
KSPZV1	Placebo	pre-immunization baseline	protected (P) vs. not protected (NP) at 3 months	PPP1R3E	ENSG00000235194	protein phosphatase 1 regulatory subunit 3E [Source:HGNC Symbol;Acc:HGNC:14943]	-0.00396714	5.9475	0.00509461	0.943311	0.999669
KSPZV1	Placebo	pre-immunization baseline	protected (P) vs. not protected (NP) at 3 months	MRPS30	ENSG00000112996	mitochondrial ribosomal protein S30 [Source:HGNC Symbol;Acc:HGNC:8769]	0.00499283	6.62133	0.00508289	0.943376	0.999669
KSPZV1	Placebo	pre-immunization baseline	protected (P) vs. not protected (NP) at 3 months	SEH1L	ENSG00000085415	SEH1 like nucleoporin [Source:HGNC Symbol;Acc:HGNC:30379]	-0.00506721	5.77011	0.00508245	0.943379	0.999669
KSPZV1	Placebo	pre-immunization baseline	protected (P) vs. not protected (NP) at 3 months	SLC46A2	ENSG00000119457	solute carrier family 46 member 2 [Source:HGNC Symbol;Acc:HGNC:16055]	0.0118397	2.6883	0.00507976	0.943393	0.999669
KSPZV1	Placebo	pre-immunization baseline	protected (P) vs. not protected (NP) at 3 months	RP11-701P16.2	ENSG00000251139	novel transcript, antisense to ACSL1	-0.0204547	1.97735	0.00507546	0.943418	0.999669
KSPZV1	Placebo	pre-immunization baseline	protected (P) vs. not protected (NP) at 3 months	ICAM3	ENSG00000076662	intercellular adhesion molecule 3 [Source:HGNC Symbol;Acc:HGNC:5346]	-0.00539618	7.15102	0.00506845	0.943456	0.999669
KSPZV1	Placebo	pre-immunization baseline	protected (P) vs. not protected (NP) at 3 months	EPHB1	ENSG00000154928	EPH receptor B1 [Source:HGNC Symbol;Acc:HGNC:3392]	-0.0157031	3.18555	0.00506047	0.943503	0.999669
KSPZV1	Placebo	pre-immunization baseline	protected (P) vs. not protected (NP) at 3 months	EDRF1-DT	ENSG00000224023	EDRF1 divergent transcript [Source:HGNC Symbol;Acc:HGNC:54128]	0.0231899	0.0378166	0.00505851	0.943512	0.999669
KSPZV1	Placebo	pre-immunization baseline	protected (P) vs. not protected (NP) at 3 months	SLC29A4	ENSG00000164638	solute carrier family 29 member 4 [Source:HGNC Symbol;Acc:HGNC:23097]	0.0341558	0.692849	0.00502395	0.943707	0.999669
KSPZV1	Placebo	pre-immunization baseline	protected (P) vs. not protected (NP) at 3 months	RP4-671O14.5	ENSG00000279933	TEC	0.00548679	6.3605	0.00501436	0.943758	0.999669
KSPZV1	Placebo	pre-immunization baseline	protected (P) vs. not protected (NP) at 3 months	ST3GAL1-DT	ENSG00000261220	ST3GAL1 divergent transcript [Source:HGNC Symbol;Acc:HGNC:55372]	0.0178621	0.00666997	0.0050132	0.943765	0.999669
KSPZV1	Placebo	pre-immunization baseline	protected (P) vs. not protected (NP) at 3 months	IL2RA	ENSG00000134460	interleukin 2 receptor subunit alpha [Source:HGNC Symbol;Acc:HGNC:6008]	0.00988601	3.42712	0.00501296	0.943766	0.999669
KSPZV1	Placebo	pre-immunization baseline	protected (P) vs. not protected (NP) at 3 months	LRRC59	ENSG00000108829	leucine rich repeat containing 59 [Source:HGNC Symbol;Acc:HGNC:28817]	0.0056852	5.79689	0.00501263	0.943768	0.999669
KSPZV1	Placebo	pre-immunization baseline	protected (P) vs. not protected (NP) at 3 months	ITGA6	ENSG00000091409	integrin subunit alpha 6 [Source:HGNC Symbol;Acc:HGNC:6142]	-0.00561177	7.44483	0.00501038	0.943781	0.999669
KSPZV1	Placebo	pre-immunization baseline	protected (P) vs. not protected (NP) at 3 months	MCM7	ENSG00000166508	minichromosome maintenance complex component 7 [Source:HGNC Symbol;Acc:HGNC:6950]	-0.00620218	5.09482	0.00499351	0.943875	0.999669
KSPZV1	Placebo	pre-immunization baseline	protected (P) vs. not protected (NP) at 3 months	NAGPA	ENSG00000103174	N-acetylglucosamine-1-phosphodiester alpha-N-acetylglucosaminidase [Source:HGNC Symbol;Acc:HGNC:17378]	0.00542936	4.01066	0.00499075	0.943891	0.999669
KSPZV1	Placebo	pre-immunization baseline	protected (P) vs. not protected (NP) at 3 months	ZNF343	ENSG00000088876	zinc finger protein 343 [Source:HGNC Symbol;Acc:HGNC:16017]	0.00633907	3.7335	0.00497926	0.943955	0.999669
KSPZV1	Placebo	pre-immunization baseline	protected (P) vs. not protected (NP) at 3 months	CACNA1E	ENSG00000198216	calcium voltage-gated channel subunit alpha1 E [Source:HGNC Symbol;Acc:HGNC:1392]	0.028941	2.60335	0.00497457	0.94399	0.999669
KSPZV1	Placebo	pre-immunization baseline	protected (P) vs. not protected (NP) at 3 months	RP1-240K6.3	ENSG00000251393	novel transcript, antisense to NUMB and HEATR4	-0.0188142	1.54937	0.00496338	0.944045	0.999669
KSPZV1	Placebo	pre-immunization baseline	protected (P) vs. not protected (NP) at 3 months	KCNAB2	ENSG00000069424	potassium voltage-gated channel subfamily A regulatory beta subunit 2 [Source:HGNC Symbol;Acc:HGNC:6229]	0.00516805	6.97133	0.00495786	0.944076	0.999669
KSPZV1	Placebo	pre-immunization baseline	protected (P) vs. not protected (NP) at 3 months	HSPA5	ENSG00000044574	heat shock protein family A (Hsp70) member 5 [Source:HGNC Symbol;Acc:HGNC:5238]	-0.00648658	6.70543	0.00495478	0.944093	0.999669
KSPZV1	Placebo	pre-immunization baseline	protected (P) vs. not protected (NP) at 3 months	VPS36	ENSG00000136100	vacuolar protein sorting 36 homolog [Source:HGNC Symbol;Acc:HGNC:20312]	0.00461329	6.67717	0.00494806	0.944131	0.999669
KSPZV1	Placebo	pre-immunization baseline	protected (P) vs. not protected (NP) at 3 months	MPZ	ENSG00000158887	myelin protein zero [Source:HGNC Symbol;Acc:HGNC:7225]	-0.0109869	2.48925	0.00494721	0.944136	0.999669
KSPZV1	Placebo	pre-immunization baseline	protected (P) vs. not protected (NP) at 3 months	DEPDC1B	ENSG00000035499	DEP domain containing 1B [Source:HGNC Symbol;Acc:HGNC:24902]	-0.0235616	2.10744	0.00493787	0.944192	0.999669
KSPZV1	Placebo	pre-immunization baseline	protected (P) vs. not protected (NP) at 3 months	PRMT5	ENSG00000100462	protein arginine methyltransferase 5 [Source:HGNC Symbol;Acc:HGNC:10894]	0.00715918	4.19778	0.00493495	0.944205	0.999669
KSPZV1	Placebo	pre-immunization baseline	protected (P) vs. not protected (NP) at 3 months	RP11-485O10.3	ENSG00000259700	novel transcript, antisense to CEP152	0.0188373	-0.0701782	0.00493117	0.944226	0.999669
KSPZV1	Placebo	pre-immunization baseline	protected (P) vs. not protected (NP) at 3 months	RP3-348I23.2	ENSG00000233848	novel transcript	0.0161849	0.12955	0.00492992	0.944233	0.999669
KSPZV1	Placebo	pre-immunization baseline	protected (P) vs. not protected (NP) at 3 months	GALK2	ENSG00000156958	galactokinase 2 [Source:HGNC Symbol;Acc:HGNC:4119]	-0.00478448	4.90127	0.004926	0.944255	0.999669
KSPZV1	Placebo	pre-immunization baseline	protected (P) vs. not protected (NP) at 3 months	FAM102B	ENSG00000162636	family with sequence similarity 102 member B [Source:HGNC Symbol;Acc:HGNC:27637]	0.00474837	6.01857	0.00492091	0.944284	0.999669
KSPZV1	Placebo	pre-immunization baseline	protected (P) vs. not protected (NP) at 3 months	RP4-714D9.5	ENSG00000261254		0.00785318	4.00963	0.00491494	0.944318	0.999669
KSPZV1	Placebo	pre-immunization baseline	protected (P) vs. not protected (NP) at 3 months	SEC23A	ENSG00000100934	SEC23 homolog A, COPII coat complex component [Source:HGNC Symbol;Acc:HGNC:10701]	-0.00462191	5.95027	0.00491289	0.944329	0.999669
KSPZV1	Placebo	pre-immunization baseline	protected (P) vs. not protected (NP) at 3 months	HMGCR	ENSG00000113161	3-hydroxy-3-methylglutaryl-CoA reductase [Source:HGNC Symbol;Acc:HGNC:5006]	-0.00397906	5.72797	0.00490508	0.944374	0.999669
KSPZV1	Placebo	pre-immunization baseline	protected (P) vs. not protected (NP) at 3 months	MRPL3	ENSG00000114686	mitochondrial ribosomal protein L3 [Source:HGNC Symbol;Acc:HGNC:10379]	0.00561246	5.8804	0.00490417	0.944379	0.999669
KSPZV1	Placebo	pre-immunization baseline	protected (P) vs. not protected (NP) at 3 months	ZDHHC24	ENSG00000174165	zinc finger DHHC-type containing 24 [Source:HGNC Symbol;Acc:HGNC:27387]	-0.00592862	4.00544	0.00489801	0.944414	0.999669
KSPZV1	Placebo	pre-immunization baseline	protected (P) vs. not protected (NP) at 3 months	UBE3A	ENSG00000114062	ubiquitin protein ligase E3A [Source:HGNC Symbol;Acc:HGNC:12496]	0.0039038	7.41583	0.00488213	0.944504	0.999669
KSPZV1	Placebo	pre-immunization baseline	protected (P) vs. not protected (NP) at 3 months	ADAT2	ENSG00000189007	adenosine deaminase tRNA specific 2 [Source:HGNC Symbol;Acc:HGNC:21172]	-0.00598618	4.74037	0.00487481	0.944545	0.999669
KSPZV1	Placebo	pre-immunization baseline	protected (P) vs. not protected (NP) at 3 months	SNRPD2	ENSG00000125743	small nuclear ribonucleoprotein D2 polypeptide [Source:HGNC Symbol;Acc:HGNC:11159]	0.00953911	5.25029	0.00487422	0.944551	0.999669
KSPZV1	Placebo	pre-immunization baseline	protected (P) vs. not protected (NP) at 3 months	SLC25A13	ENSG00000004864	solute carrier family 25 member 13 [Source:HGNC Symbol;Acc:HGNC:10983]	-0.00583246	3.85855	0.00487342	0.944553	0.999669
KSPZV1	Placebo	pre-immunization baseline	protected (P) vs. not protected (NP) at 3 months	FYTTD1	ENSG00000122068	forty-two-three domain containing 1 [Source:HGNC Symbol;Acc:HGNC:25407]	-0.00428502	7.11469	0.004868	0.944584	0.999669
KSPZV1	Placebo	pre-immunization baseline	protected (P) vs. not protected (NP) at 3 months	SETD7	ENSG00000145391	SET domain containing 7, histone lysine methyltransferase [Source:HGNC Symbol;Acc:HGNC:30412]	-0.00668178	5.10026	0.00486786	0.944585	0.999669
KSPZV1	Placebo	pre-immunization baseline	protected (P) vs. not protected (NP) at 3 months	RP1-71H24.1	ENSG00000257452	novel transcript, antisense to OAS1, OAS2 and OAS3	-0.0101925	2.75666	0.00485104	0.94468	0.999669
KSPZV1	Placebo	pre-immunization baseline	protected (P) vs. not protected (NP) at 3 months	KDM3B	ENSG00000120733	lysine demethylase 3B [Source:HGNC Symbol;Acc:HGNC:1337]	-0.00394168	7.04743	0.00482626	0.944822	0.999669
KSPZV1	Placebo	pre-immunization baseline	protected (P) vs. not protected (NP) at 3 months	KIAA0232	ENSG00000170871	KIAA0232 [Source:HGNC Symbol;Acc:HGNC:28992]	0.00456216	6.79016	0.00481889	0.944864	0.999669
KSPZV1	Placebo	pre-immunization baseline	protected (P) vs. not protected (NP) at 3 months	EIF3A	ENSG00000107581	eukaryotic translation initiation factor 3 subunit A [Source:HGNC Symbol;Acc:HGNC:3271]	0.00444084	7.50408	0.0047899	0.94503	0.999669
KSPZV1	Placebo	pre-immunization baseline	protected (P) vs. not protected (NP) at 3 months	SREBF2	ENSG00000198911	sterol regulatory element binding transcription factor 2 [Source:HGNC Symbol;Acc:HGNC:11290]	-0.00538378	6.21216	0.00478055	0.945083	0.999669
KSPZV1	Placebo	pre-immunization baseline	protected (P) vs. not protected (NP) at 3 months	AC093690.1	ENSG00000223522	novel transcript	-0.00900146	3.2989	0.00477883	0.945093	0.999669
KSPZV1	Placebo	pre-immunization baseline	protected (P) vs. not protected (NP) at 3 months	POLR2J2	ENSG00000267645	novel protein, POLR2J2-UPK3BL readthrough	0.0104539	3.30098	0.00477748	0.945101	0.999669
KSPZV1	Placebo	pre-immunization baseline	protected (P) vs. not protected (NP) at 3 months	CTTNBP2NL	ENSG00000143079	CTTNBP2 N-terminal like [Source:HGNC Symbol;Acc:HGNC:25330]	-0.0147721	2.04969	0.00477442	0.945118	0.999669
KSPZV1	Placebo	pre-immunization baseline	protected (P) vs. not protected (NP) at 3 months	RP11-498C9.15	ENSG00000263731	novel transcript	0.00738743	3.17627	0.00476114	0.945195	0.999669
KSPZV1	Placebo	pre-immunization baseline	protected (P) vs. not protected (NP) at 3 months	CDS2	ENSG00000101290	CDP-diacylglycerol synthase 2 [Source:HGNC Symbol;Acc:HGNC:1801]	-0.00384634	7.16007	0.00475386	0.945236	0.999669
KSPZV1	Placebo	pre-immunization baseline	protected (P) vs. not protected (NP) at 3 months	BCL9	ENSG00000116128	BCL9 transcription coactivator [Source:HGNC Symbol;Acc:HGNC:1008]	-0.00624285	4.53226	0.00474987	0.945259	0.999669
KSPZV1	Placebo	pre-immunization baseline	protected (P) vs. not protected (NP) at 3 months	AC093484.4	ENSG00000239203	novel transcript	-0.00868892	1.83733	0.00474497	0.945288	0.999669
KSPZV1	Placebo	pre-immunization baseline	protected (P) vs. not protected (NP) at 3 months	SERPINB10	ENSG00000242550	serpin family B member 10 [Source:HGNC Symbol;Acc:HGNC:8942]	-0.0326056	0.354581	0.00473746	0.945331	0.999669
KSPZV1	Placebo	pre-immunization baseline	protected (P) vs. not protected (NP) at 3 months	DPF2	ENSG00000133884	double PHD fingers 2 [Source:HGNC Symbol;Acc:HGNC:9964]	-0.00350244	5.84023	0.00472772	0.945387	0.999669
KSPZV1	Placebo	pre-immunization baseline	protected (P) vs. not protected (NP) at 3 months	MRPL22	ENSG00000082515	mitochondrial ribosomal protein L22 [Source:HGNC Symbol;Acc:HGNC:14480]	-0.00636747	4.34112	0.00472167	0.945422	0.999669
KSPZV1	Placebo	pre-immunization baseline	protected (P) vs. not protected (NP) at 3 months	RP11-509J21.2	ENSG00000237359	novel transcript	-0.0235946	0.704965	0.00471778	0.945444	0.999669
KSPZV1	Placebo	pre-immunization baseline	protected (P) vs. not protected (NP) at 3 months	PDS5B	ENSG00000083642	PDS5 cohesin associated factor B [Source:HGNC Symbol;Acc:HGNC:20418]	0.00533818	7.21843	0.00469535	0.945574	0.999669
KSPZV1	Placebo	pre-immunization baseline	protected (P) vs. not protected (NP) at 3 months	C7orf61	ENSG00000185955	chromosome 7 open reading frame 61 [Source:HGNC Symbol;Acc:HGNC:22135]	-0.02512	-0.0781864	0.00468788	0.945617	0.999669
KSPZV1	Placebo	pre-immunization baseline	protected (P) vs. not protected (NP) at 3 months	KCTD4	ENSG00000180332	potassium channel tetramerization domain containing 4 [Source:HGNC Symbol;Acc:HGNC:23227]	-0.0166251	1.5968	0.00467618	0.945685	0.999669
KSPZV1	Placebo	pre-immunization baseline	protected (P) vs. not protected (NP) at 3 months	SLC35E1	ENSG00000127526	solute carrier family 35 member E1 [Source:HGNC Symbol;Acc:HGNC:20803]	0.0037037	5.82452	0.00466974	0.945722	0.999669
KSPZV1	Placebo	pre-immunization baseline	protected (P) vs. not protected (NP) at 3 months	ZSCAN20	ENSG00000121903	zinc finger and SCAN domain containing 20 [Source:HGNC Symbol;Acc:HGNC:13093]	0.0132801	1.52709	0.00465871	0.945786	0.999669
KSPZV1	Placebo	pre-immunization baseline	protected (P) vs. not protected (NP) at 3 months	ZNF445	ENSG00000185219	zinc finger protein 445 [Source:HGNC Symbol;Acc:HGNC:21018]	-0.00313943	6.18653	0.00464925	0.945841	0.999669
KSPZV1	Placebo	pre-immunization baseline	protected (P) vs. not protected (NP) at 3 months	TTC39B	ENSG00000155158	tetratricopeptide repeat domain 39B [Source:HGNC Symbol;Acc:HGNC:23704]	0.00492048	6.53178	0.0046381	0.945906	0.999669
KSPZV1	Placebo	pre-immunization baseline	protected (P) vs. not protected (NP) at 3 months	ADD3	ENSG00000148700	adducin 3 [Source:HGNC Symbol;Acc:HGNC:245]	-0.00427907	9.04072	0.00463387	0.945931	0.999669
KSPZV1	Placebo	pre-immunization baseline	protected (P) vs. not protected (NP) at 3 months	MTR	ENSG00000116984	5-methyltetrahydrofolate-homocysteine methyltransferase [Source:HGNC Symbol;Acc:HGNC:7468]	0.00306614	6.67925	0.00462128	0.946004	0.999669
KSPZV1	Placebo	pre-immunization baseline	protected (P) vs. not protected (NP) at 3 months	ALDH6A1	ENSG00000119711	aldehyde dehydrogenase 6 family member A1 [Source:HGNC Symbol;Acc:HGNC:7179]	-0.00589582	4.97216	0.00461206	0.946058	0.999669
KSPZV1	Placebo	pre-immunization baseline	protected (P) vs. not protected (NP) at 3 months	RP11-982M15.2	ENSG00000258430	novel transcript, antisense to AKT1	-0.00655601	3.30446	0.00459606	0.946152	0.999669
KSPZV1	Placebo	pre-immunization baseline	protected (P) vs. not protected (NP) at 3 months	RP5-940J5.6	ENSG00000247853	novel transcript, antisense to CHD4	0.00520803	4.69753	0.00459432	0.946162	0.999669
KSPZV1	Placebo	pre-immunization baseline	protected (P) vs. not protected (NP) at 3 months	KCNQ5-IT1	ENSG00000233844		0.0157394	1.1816	0.00459193	0.946176	0.999669
KSPZV1	Placebo	pre-immunization baseline	protected (P) vs. not protected (NP) at 3 months	EXOC2	ENSG00000112685	exocyst complex component 2 [Source:HGNC Symbol;Acc:HGNC:24968]	-0.00428782	6.40286	0.00458834	0.946197	0.999669
KSPZV1	Placebo	pre-immunization baseline	protected (P) vs. not protected (NP) at 3 months	CTB-31O20.3	ENSG00000267007	novel transcript, antisense to REXO1	0.010918	1.26043	0.00458647	0.946208	0.999669
KSPZV1	Placebo	pre-immunization baseline	protected (P) vs. not protected (NP) at 3 months	RP11-529E10.6	ENSG00000261643		0.0125894	1.35208	0.00457998	0.946246	0.999669
KSPZV1	Placebo	pre-immunization baseline	protected (P) vs. not protected (NP) at 3 months	NSUN6	ENSG00000241058	NOP2/Sun RNA methyltransferase 6 [Source:HGNC Symbol;Acc:HGNC:23529]	0.00487732	4.77885	0.00457832	0.946255	0.999669
KSPZV1	Placebo	pre-immunization baseline	protected (P) vs. not protected (NP) at 3 months	DCAF15	ENSG00000132017	DDB1 and CUL4 associated factor 15 [Source:HGNC Symbol;Acc:HGNC:25095]	-0.00467294	4.46913	0.0045744	0.946278	0.999669
KSPZV1	Placebo	pre-immunization baseline	protected (P) vs. not protected (NP) at 3 months	NELFA	ENSG00000185049	negative elongation factor complex member A [Source:HGNC Symbol;Acc:HGNC:12768]	-0.00526405	4.52704	0.00456537	0.946331	0.999669
KSPZV1	Placebo	pre-immunization baseline	protected (P) vs. not protected (NP) at 3 months	FBXW2	ENSG00000119402	F-box and WD repeat domain containing 2 [Source:HGNC Symbol;Acc:HGNC:13608]	0.00335715	6.8973	0.00453284	0.946523	0.999669
KSPZV1	Placebo	pre-immunization baseline	protected (P) vs. not protected (NP) at 3 months	RP11-22P6.2	ENSG00000261766	novel transcript, antisense to SH2B1	0.0161319	0.194012	0.00452547	0.946566	0.999669
KSPZV1	Placebo	pre-immunization baseline	protected (P) vs. not protected (NP) at 3 months	RP11-61J19.5	ENSG00000260805	novel transcript	-0.0259224	-0.224416	0.00448102	0.946829	0.999669
KSPZV1	Placebo	pre-immunization baseline	protected (P) vs. not protected (NP) at 3 months	JPT1	ENSG00000189159	Jupiter microtubule associated homolog 1 [Source:HGNC Symbol;Acc:HGNC:14569]	0.00485905	5.74308	0.00447219	0.946881	0.999669
KSPZV1	Placebo	pre-immunization baseline	protected (P) vs. not protected (NP) at 3 months	RP11-512M8.5	ENSG00000256861	novel protein	0.00334243	5.55731	0.00447007	0.946894	0.999669
KSPZV1	Placebo	pre-immunization baseline	protected (P) vs. not protected (NP) at 3 months	RP13-554M15.2	ENSG00000279700	novel transcript	-0.00903791	2.41634	0.0044644	0.946927	0.999669
KSPZV1	Placebo	pre-immunization baseline	protected (P) vs. not protected (NP) at 3 months	THAP6	ENSG00000174796	THAP domain containing 6 [Source:HGNC Symbol;Acc:HGNC:23189]	0.00557506	5.37183	0.00444668	0.947033	0.999669
KSPZV1	Placebo	pre-immunization baseline	protected (P) vs. not protected (NP) at 3 months	TEX10	ENSG00000136891	testis expressed 10 [Source:HGNC Symbol;Acc:HGNC:25988]	0.00365845	6.17856	0.00443974	0.947074	0.999669
KSPZV1	Placebo	pre-immunization baseline	protected (P) vs. not protected (NP) at 3 months	HSH2D	ENSG00000196684	hematopoietic SH2 domain containing [Source:HGNC Symbol;Acc:HGNC:24920]	0.00609929	6.36777	0.0044363	0.947094	0.999669
KSPZV1	Placebo	pre-immunization baseline	protected (P) vs. not protected (NP) at 3 months	RP11-58E21.7	ENSG00000273307		-0.00863625	1.80862	0.00443222	0.947119	0.999669
KSPZV1	Placebo	pre-immunization baseline	protected (P) vs. not protected (NP) at 3 months	IMPACT	ENSG00000154059	impact RWD domain protein [Source:HGNC Symbol;Acc:HGNC:20387]	-0.00402747	4.86213	0.00443017	0.947131	0.999669
KSPZV1	Placebo	pre-immunization baseline	protected (P) vs. not protected (NP) at 3 months	SNRPG	ENSG00000143977	small nuclear ribonucleoprotein polypeptide G [Source:HGNC Symbol;Acc:HGNC:11163]	-0.00844372	4.53116	0.00440742	0.947267	0.999669
KSPZV1	Placebo	pre-immunization baseline	protected (P) vs. not protected (NP) at 3 months	PCID2	ENSG00000126226	PCI domain containing 2 [Source:HGNC Symbol;Acc:HGNC:25653]	-0.00349594	5.55022	0.0044037	0.947289	0.999669
KSPZV1	Placebo	pre-immunization baseline	protected (P) vs. not protected (NP) at 3 months	CRTC3	ENSG00000140577	CREB regulated transcription coactivator 3 [Source:HGNC Symbol;Acc:HGNC:26148]	-0.0032306	6.95353	0.00438918	0.947376	0.999669
KSPZV1	Placebo	pre-immunization baseline	protected (P) vs. not protected (NP) at 3 months	CD46	ENSG00000117335	CD46 molecule [Source:HGNC Symbol;Acc:HGNC:6953]	-0.00528476	8.31049	0.00438897	0.947377	0.999669
KSPZV1	Placebo	pre-immunization baseline	protected (P) vs. not protected (NP) at 3 months	SPTBN1	ENSG00000115306	spectrin beta, non-erythrocytic 1 [Source:HGNC Symbol;Acc:HGNC:11275]	-0.00448112	8.37171	0.00438807	0.947382	0.999669
KSPZV1	Placebo	pre-immunization baseline	protected (P) vs. not protected (NP) at 3 months	CSNK1G2-AS1	ENSG00000180846	CSNK1G2 antisense RNA 1 [Source:HGNC Symbol;Acc:HGNC:28604]	0.0167208	0.781224	0.0043832	0.947411	0.999669
KSPZV1	Placebo	pre-immunization baseline	protected (P) vs. not protected (NP) at 3 months	RP11-1149M10.1	ENSG00000254177	novel transcript	0.00707865	2.77626	0.00437646	0.947452	0.999669
KSPZV1	Placebo	pre-immunization baseline	protected (P) vs. not protected (NP) at 3 months	RP11-91P24.7	ENSG00000254459	novel transcript, antisense to AAMDC	0.0124681	0.381248	0.00437339	0.94747	0.999669
KSPZV1	Placebo	pre-immunization baseline	protected (P) vs. not protected (NP) at 3 months	NPIPA1	ENSG00000183426	nuclear pore complex interacting protein family member A1 [Source:HGNC Symbol;Acc:HGNC:7909]	-0.0160744	2.62903	0.00437073	0.947487	0.999669
KSPZV1	Placebo	pre-immunization baseline	protected (P) vs. not protected (NP) at 3 months	LINC02328	ENSG00000258733	long intergenic non-protein coding RNA 2328 [Source:HGNC Symbol;Acc:HGNC:53248]	0.0105065	1.63925	0.0043665	0.947512	0.999669
KSPZV1	Placebo	pre-immunization baseline	protected (P) vs. not protected (NP) at 3 months	MYRF	ENSG00000124920	myelin regulatory factor [Source:HGNC Symbol;Acc:HGNC:1181]	-0.00744773	3.63892	0.00436087	0.947545	0.999669
KSPZV1	Placebo	pre-immunization baseline	protected (P) vs. not protected (NP) at 3 months	ZDHHC11B	ENSG00000206077	zinc finger DHHC-type containing 11B [Source:HGNC Symbol;Acc:HGNC:32962]	-0.0334261	0.919173	0.00436039	0.947551	0.999669
KSPZV1	Placebo	pre-immunization baseline	protected (P) vs. not protected (NP) at 3 months	RP4-738P15.6	ENSG00000279322	TEC	-0.0133701	0.446535	0.00435943	0.947554	0.999669
KSPZV1	Placebo	pre-immunization baseline	protected (P) vs. not protected (NP) at 3 months	ZNF177	ENSG00000188629	zinc finger protein 177 [Source:HGNC Symbol;Acc:HGNC:12966]	0.0115699	2.00976	0.00435637	0.947572	0.999669
KSPZV1	Placebo	pre-immunization baseline	protected (P) vs. not protected (NP) at 3 months	SUFU	ENSG00000107882	SUFU negative regulator of hedgehog signaling [Source:HGNC Symbol;Acc:HGNC:16466]	0.00503474	4.83248	0.00433768	0.947685	0.999669
KSPZV1	Placebo	pre-immunization baseline	protected (P) vs. not protected (NP) at 3 months	SMIM4	ENSG00000168273	small integral membrane protein 4 [Source:HGNC Symbol;Acc:HGNC:37257]	-0.00628679	3.87325	0.00432573	0.947757	0.999669
KSPZV1	Placebo	pre-immunization baseline	protected (P) vs. not protected (NP) at 3 months	ZNF367	ENSG00000165244	zinc finger protein 367 [Source:HGNC Symbol;Acc:HGNC:18320]	0.00847417	3.75506	0.00432523	0.94776	0.999669
KSPZV1	Placebo	pre-immunization baseline	protected (P) vs. not protected (NP) at 3 months	ZNF260	ENSG00000254004	zinc finger protein 260 [Source:HGNC Symbol;Acc:HGNC:13499]	-0.00584008	5.81598	0.00431777	0.947805	0.999669
KSPZV1	Placebo	pre-immunization baseline	protected (P) vs. not protected (NP) at 3 months	VMAC	ENSG00000187650	vimentin type intermediate filament associated coiled-coil protein [Source:HGNC Symbol;Acc:HGNC:33803]	0.00511093	4.046	0.00431669	0.947811	0.999669
KSPZV1	Placebo	pre-immunization baseline	protected (P) vs. not protected (NP) at 3 months	RP1-18D14.7	ENSG00000226252	novel transcript	-0.0243934	1.29769	0.00431573	0.947818	0.999669
KSPZV1	Placebo	pre-immunization baseline	protected (P) vs. not protected (NP) at 3 months	TIMM10B	ENSG00000132286	translocase of inner mitochondrial membrane 10B [Source:HGNC Symbol;Acc:HGNC:4022]	0.00253956	6.5261	0.0043101	0.947851	0.999669
KSPZV1	Placebo	pre-immunization baseline	protected (P) vs. not protected (NP) at 3 months	RP11-381K20.2	ENSG00000250159	novel transcript	0.0101848	1.74619	0.00431005	0.947851	0.999669
KSPZV1	Placebo	pre-immunization baseline	protected (P) vs. not protected (NP) at 3 months	GBP1	ENSG00000117228	guanylate binding protein 1 [Source:HGNC Symbol;Acc:HGNC:4182]	-0.0128195	7.87405	0.00430914	0.947865	0.999669
KSPZV1	Placebo	pre-immunization baseline	protected (P) vs. not protected (NP) at 3 months	TUBB3	ENSG00000198211	novel protein (MC1R-TUBB3 readthrough)	-0.0242025	0.738481	0.00430581	0.947877	0.999669
KSPZV1	Placebo	pre-immunization baseline	protected (P) vs. not protected (NP) at 3 months	U2SURP	ENSG00000163714	U2 snRNP associated SURP domain containing [Source:HGNC Symbol;Acc:HGNC:30855]	-0.00452545	7.91299	0.00429118	0.947966	0.999669
KSPZV1	Placebo	pre-immunization baseline	protected (P) vs. not protected (NP) at 3 months	PPM1F-AS1	ENSG00000224086	PPM1F antisense RNA 1 [Source:HGNC Symbol;Acc:HGNC:40888]	-0.00554049	6.04185	0.00427096	0.948088	0.999669
KSPZV1	Placebo	pre-immunization baseline	protected (P) vs. not protected (NP) at 3 months	GCNT4	ENSG00000176928	glucosaminyl (N-acetyl) transferase 4 [Source:HGNC Symbol;Acc:HGNC:17973]	-0.00784837	5.63211	0.00426823	0.948106	0.999669
KSPZV1	Placebo	pre-immunization baseline	protected (P) vs. not protected (NP) at 3 months	RP11-197P3.5	ENSG00000229587	novel transcript	-0.00813498	1.92014	0.00426573	0.94812	0.999669
KSPZV1	Placebo	pre-immunization baseline	protected (P) vs. not protected (NP) at 3 months	NXT2	ENSG00000101888	nuclear transport factor 2 like export factor 2 [Source:HGNC Symbol;Acc:HGNC:18151]	-0.00706541	4.39567	0.00425568	0.948181	0.999669
KSPZV1	Placebo	pre-immunization baseline	protected (P) vs. not protected (NP) at 3 months	RNF19B	ENSG00000116514	ring finger protein 19B [Source:HGNC Symbol;Acc:HGNC:26886]	-0.00759998	5.70868	0.00424906	0.948222	0.999669
KSPZV1	Placebo	pre-immunization baseline	protected (P) vs. not protected (NP) at 3 months	CTD-2256P15.2	ENSG00000259802	novel transcript, antisense to MARCH6	0.0175424	0.295953	0.00424181	0.948265	0.999669
KSPZV1	Placebo	pre-immunization baseline	protected (P) vs. not protected (NP) at 3 months	RP5-837J1.6	ENSG00000273687	novel transcript, antisense to RFFL	-0.0156956	-0.149609	0.00423096	0.948331	0.999669
KSPZV1	Placebo	pre-immunization baseline	protected (P) vs. not protected (NP) at 3 months	C9orf43	ENSG00000157653	chromosome 9 open reading frame 43 [Source:HGNC Symbol;Acc:HGNC:23570]	-0.00930858	1.59451	0.0042119	0.948448	0.999669
KSPZV1	Placebo	pre-immunization baseline	protected (P) vs. not protected (NP) at 3 months	DOP1B	ENSG00000142197	DOP1 leucine zipper like protein B [Source:HGNC Symbol;Acc:HGNC:1291]	0.00443888	6.08664	0.00420755	0.948474	0.999669
KSPZV1	Placebo	pre-immunization baseline	protected (P) vs. not protected (NP) at 3 months	LRRD1	ENSG00000240720	leucine rich repeats and death domain containing 1 [Source:HGNC Symbol;Acc:HGNC:34300]	0.00655214	4.29308	0.00420379	0.948497	0.999669
KSPZV1	Placebo	pre-immunization baseline	protected (P) vs. not protected (NP) at 3 months	RETREG3	ENSG00000141699	reticulophagy regulator family member 3 [Source:HGNC Symbol;Acc:HGNC:27258]	-0.00344819	7.10966	0.00419464	0.948553	0.999669
KSPZV1	Placebo	pre-immunization baseline	protected (P) vs. not protected (NP) at 3 months	LA16c-306A4.2	ENSG00000260316	novel transcript, intronic to LMF1	-0.0169799	0.917684	0.00415612	0.94879	0.999669
KSPZV1	Placebo	pre-immunization baseline	protected (P) vs. not protected (NP) at 3 months	ZBTB47	ENSG00000114853	zinc finger and BTB domain containing 47 [Source:HGNC Symbol;Acc:HGNC:26955]	-0.0147591	2.02455	0.0041545	0.9488	0.999669
KSPZV1	Placebo	pre-immunization baseline	protected (P) vs. not protected (NP) at 3 months	C12orf74	ENSG00000214215		-0.0218116	0.617426	0.00413355	0.948929	0.999669
KSPZV1	Placebo	pre-immunization baseline	protected (P) vs. not protected (NP) at 3 months	FAM20A	ENSG00000108950	FAM20A golgi associated secretory pathway pseudokinase [Source:HGNC Symbol;Acc:HGNC:23015]	-0.00906099	4.22194	0.00413335	0.948931	0.999669
KSPZV1	Placebo	pre-immunization baseline	protected (P) vs. not protected (NP) at 3 months	ERCC6L2	ENSG00000182150	ERCC excision repair 6 like 2 [Source:HGNC Symbol;Acc:HGNC:26922]	0.00421528	6.8302	0.00411867	0.949021	0.999669
KSPZV1	Placebo	pre-immunization baseline	protected (P) vs. not protected (NP) at 3 months	RTF2	ENSG00000022277	replication termination factor 2 [Source:HGNC Symbol;Acc:HGNC:15890]	-0.00331439	5.83297	0.00411747	0.949028	0.999669
KSPZV1	Placebo	pre-immunization baseline	protected (P) vs. not protected (NP) at 3 months	HECA	ENSG00000112406	hdc homolog, cell cycle regulator [Source:HGNC Symbol;Acc:HGNC:21041]	-0.00278682	8.14653	0.00411666	0.949033	0.999669
KSPZV1	Placebo	pre-immunization baseline	protected (P) vs. not protected (NP) at 3 months	MAP4K2	ENSG00000168067	mitogen-activated protein kinase kinase kinase kinase 2 [Source:HGNC Symbol;Acc:HGNC:6864]	-0.0048664	5.4019	0.00410854	0.949083	0.999669
KSPZV1	Placebo	pre-immunization baseline	protected (P) vs. not protected (NP) at 3 months	C5orf15	ENSG00000113583	chromosome 5 open reading frame 15 [Source:HGNC Symbol;Acc:HGNC:20656]	0.00317249	6.00251	0.00410787	0.949087	0.999669
KSPZV1	Placebo	pre-immunization baseline	protected (P) vs. not protected (NP) at 3 months	FBLN7	ENSG00000144152	fibulin 7 [Source:HGNC Symbol;Acc:HGNC:26740]	-0.0102351	2.20468	0.00409998	0.949136	0.999669
KSPZV1	Placebo	pre-immunization baseline	protected (P) vs. not protected (NP) at 3 months	SEPTIN7	ENSG00000122545	septin 7 [Source:HGNC Symbol;Acc:HGNC:1717]	-0.0037896	8.35819	0.00408315	0.949241	0.999669
KSPZV1	Placebo	pre-immunization baseline	protected (P) vs. not protected (NP) at 3 months	GPAM	ENSG00000119927	glycerol-3-phosphate acyltransferase, mitochondrial [Source:HGNC Symbol;Acc:HGNC:24865]	-0.00546442	4.14844	0.0040778	0.949274	0.999669
KSPZV1	Placebo	pre-immunization baseline	protected (P) vs. not protected (NP) at 3 months	RP11-860B13.3	ENSG00000256512	novel transcript	-0.00874611	0.890871	0.00406671	0.949343	0.999669
KSPZV1	Placebo	pre-immunization baseline	protected (P) vs. not protected (NP) at 3 months	LRRC47	ENSG00000130764	leucine rich repeat containing 47 [Source:HGNC Symbol;Acc:HGNC:29207]	-0.0036716	5.04905	0.00405416	0.949421	0.999669
KSPZV1	Placebo	pre-immunization baseline	protected (P) vs. not protected (NP) at 3 months	PCBD2	ENSG00000132570	pterin-4 alpha-carbinolamine dehydratase 2 [Source:HGNC Symbol;Acc:HGNC:24474]	0.00519959	4.37686	0.00402602	0.949597	0.999669
KSPZV1	Placebo	pre-immunization baseline	protected (P) vs. not protected (NP) at 3 months	KDM1A	ENSG00000004487	lysine demethylase 1A [Source:HGNC Symbol;Acc:HGNC:29079]	-0.00257981	5.91704	0.00401771	0.949649	0.999669
KSPZV1	Placebo	pre-immunization baseline	protected (P) vs. not protected (NP) at 3 months	TNS2	ENSG00000111077	tensin 2 [Source:HGNC Symbol;Acc:HGNC:19737]	-0.0150594	1.82654	0.00401232	0.949682	0.999669
KSPZV1	Placebo	pre-immunization baseline	protected (P) vs. not protected (NP) at 3 months	RP11-248J23.7	ENSG00000270099	novel transcript	-0.0118015	1.15038	0.00401	0.949697	0.999669
KSPZV1	Placebo	pre-immunization baseline	protected (P) vs. not protected (NP) at 3 months	SASS6	ENSG00000156876	SAS-6 centriolar assembly protein [Source:HGNC Symbol;Acc:HGNC:25403]	-0.00647655	4.84515	0.00400761	0.949712	0.999669
KSPZV1	Placebo	pre-immunization baseline	protected (P) vs. not protected (NP) at 3 months	RP4-680D5.8	ENSG00000272510	novel transcript, antisense to DNAJC16	0.0293619	0.716325	0.0484252	0.949729	0.999669
KSPZV1	Placebo	pre-immunization baseline	protected (P) vs. not protected (NP) at 3 months	GJA9	ENSG00000131233	gap junction protein alpha 9 [Source:HGNC Symbol;Acc:HGNC:19155]	-0.0125377	1.99244	0.00399848	0.949769	0.999669
KSPZV1	Placebo	pre-immunization baseline	protected (P) vs. not protected (NP) at 3 months	RAB9A	ENSG00000123595	RAB9A, member RAS oncogene family [Source:HGNC Symbol;Acc:HGNC:9792]	0.00550046	3.99227	0.00399602	0.949784	0.999669
KSPZV1	Placebo	pre-immunization baseline	protected (P) vs. not protected (NP) at 3 months	AGL	ENSG00000162688	amylo-alpha-1, 6-glucosidase, 4-alpha-glucanotransferase [Source:HGNC Symbol;Acc:HGNC:321]	0.00558468	6.02754	0.0039893	0.949827	0.999669
KSPZV1	Placebo	pre-immunization baseline	protected (P) vs. not protected (NP) at 3 months	ARHGEF28	ENSG00000214944	Rho guanine nucleotide exchange factor 28 [Source:HGNC Symbol;Acc:HGNC:30322]	-0.0387202	-0.374411	0.00398316	0.949867	0.999669
KSPZV1	Placebo	pre-immunization baseline	protected (P) vs. not protected (NP) at 3 months	LINC00884	ENSG00000233058	long intergenic non-protein coding RNA 884 [Source:HGNC Symbol;Acc:HGNC:48570]	-0.00971387	1.67324	0.00397935	0.949889	0.999669
KSPZV1	Placebo	pre-immunization baseline	protected (P) vs. not protected (NP) at 3 months	RP11-285F7.2	ENSG00000242861	novel transcript	-0.00804262	1.25002	0.00397744	0.949901	0.999669
KSPZV1	Placebo	pre-immunization baseline	protected (P) vs. not protected (NP) at 3 months	FAM83D	ENSG00000101447	family with sequence similarity 83 member D [Source:HGNC Symbol;Acc:HGNC:16122]	-0.015803	1.53786	0.00396589	0.949974	0.999669
KSPZV1	Placebo	pre-immunization baseline	protected (P) vs. not protected (NP) at 3 months	MARK4	ENSG00000007047	microtubule affinity regulating kinase 4 [Source:HGNC Symbol;Acc:HGNC:13538]	0.00536776	4.41116	0.00396006	0.950011	0.999669
KSPZV1	Placebo	pre-immunization baseline	protected (P) vs. not protected (NP) at 3 months	RP11-439E19.10	ENSG00000260855	novel transcript	-0.0146623	1.50791	0.00395864	0.95002	0.999669
KSPZV1	Placebo	pre-immunization baseline	protected (P) vs. not protected (NP) at 3 months	ERBIN	ENSG00000112851	erbb2 interacting protein [Source:HGNC Symbol;Acc:HGNC:15842]	-0.00431902	9.03317	0.00394652	0.950096	0.999669
KSPZV1	Placebo	pre-immunization baseline	protected (P) vs. not protected (NP) at 3 months	STIL	ENSG00000123473	STIL centriolar assembly protein [Source:HGNC Symbol;Acc:HGNC:10879]	-0.0146964	5.7626	0.00394652	0.950105	0.999669
KSPZV1	Placebo	pre-immunization baseline	protected (P) vs. not protected (NP) at 3 months	AP5B1	ENSG00000254470	adaptor related protein complex 5 subunit beta 1 [Source:HGNC Symbol;Acc:HGNC:25104]	0.00975515	5.37813	0.00394278	0.950123	0.999669
KSPZV1	Placebo	pre-immunization baseline	protected (P) vs. not protected (NP) at 3 months	ABHD3	ENSG00000158201	abhydrolase domain containing 3, phospholipase [Source:HGNC Symbol;Acc:HGNC:18718]	0.00522998	6.18502	0.00393569	0.950164	0.999669
KSPZV1	Placebo	pre-immunization baseline	protected (P) vs. not protected (NP) at 3 months	OGFRL1	ENSG00000119900	opioid growth factor receptor like 1 [Source:HGNC Symbol;Acc:HGNC:21378]	-0.00671631	8.26965	0.00393157	0.950191	0.999669
KSPZV1	Placebo	pre-immunization baseline	protected (P) vs. not protected (NP) at 3 months	RP11-227G15.11	ENSG00000278668	novel transcript	0.0153269	0.00803276	0.00392147	0.950254	0.999669
KSPZV1	Placebo	pre-immunization baseline	protected (P) vs. not protected (NP) at 3 months	CTC-471J1.8	ENSG00000267827	novel transcript	0.00752739	2.16641	0.00392	0.950264	0.999669
KSPZV1	Placebo	pre-immunization baseline	protected (P) vs. not protected (NP) at 3 months	HEIH	ENSG00000278970	hepatocellular carcinoma up-regulated EZH2-associated long non-coding RNA [Source:HGNC Symbol;Acc:HGNC:45049]	-0.00597805	5.07097	0.003918	0.950276	0.999669
KSPZV1	Placebo	pre-immunization baseline	protected (P) vs. not protected (NP) at 3 months	ARMC5	ENSG00000140691	armadillo repeat containing 5 [Source:HGNC Symbol;Acc:HGNC:25781]	-0.00504114	3.85461	0.00390382	0.950366	0.999669
KSPZV1	Placebo	pre-immunization baseline	protected (P) vs. not protected (NP) at 3 months	RP11-403P17.5	ENSG00000260851	novel protein	0.0151351	0.638373	0.00389576	0.950418	0.999669
KSPZV1	Placebo	pre-immunization baseline	protected (P) vs. not protected (NP) at 3 months	WLS	ENSG00000116729	Wnt ligand secretion mediator [Source:HGNC Symbol;Acc:HGNC:30238]	-0.0170955	2.7615	0.0038914	0.950448	0.999669
KSPZV1	Placebo	pre-immunization baseline	protected (P) vs. not protected (NP) at 3 months	ITFG1	ENSG00000129636	integrin alpha FG-GAP repeat containing 1 [Source:HGNC Symbol;Acc:HGNC:30697]	0.0029875	6.43539	0.00388861	0.950463	0.999669
KSPZV1	Placebo	pre-immunization baseline	protected (P) vs. not protected (NP) at 3 months	WDR77	ENSG00000116455	WD repeat domain 77 [Source:HGNC Symbol;Acc:HGNC:29652]	-0.00383114	5.0461	0.00388188	0.950506	0.999669
KSPZV1	Placebo	pre-immunization baseline	protected (P) vs. not protected (NP) at 3 months	CTD-2012K14.4	ENSG00000260894	novel transcript, antisense to FAM65A	0.008416	2.74507	0.00387636	0.950541	0.999669
KSPZV1	Placebo	pre-immunization baseline	protected (P) vs. not protected (NP) at 3 months	MIER1	ENSG00000198160	MIER1 transcriptional regulator [Source:HGNC Symbol;Acc:HGNC:29657]	0.00433127	7.68189	0.00387508	0.950549	0.999669
KSPZV1	Placebo	pre-immunization baseline	protected (P) vs. not protected (NP) at 3 months	IFT46	ENSG00000118096	intraflagellar transport 46 [Source:HGNC Symbol;Acc:HGNC:26146]	0.00595742	3.32492	0.00386647	0.950604	0.999669
KSPZV1	Placebo	pre-immunization baseline	protected (P) vs. not protected (NP) at 3 months	TMEM187	ENSG00000177854	transmembrane protein 187 [Source:HGNC Symbol;Acc:HGNC:13705]	0.0148856	1.27834	0.00386077	0.95064	0.999669
KSPZV1	Placebo	pre-immunization baseline	protected (P) vs. not protected (NP) at 3 months	XXcos-LUCA11.5	ENSG00000272104	novel protein	0.00945812	0.645894	0.00385221	0.950695	0.999669
KSPZV1	Placebo	pre-immunization baseline	protected (P) vs. not protected (NP) at 3 months	CHIC2	ENSG00000109220	cysteine rich hydrophobic domain 2 [Source:HGNC Symbol;Acc:HGNC:1935]	0.00422002	5.64876	0.00384672	0.95073	0.999669
KSPZV1	Placebo	pre-immunization baseline	protected (P) vs. not protected (NP) at 3 months	COL6A3	ENSG00000163359	collagen type VI alpha 3 chain [Source:HGNC Symbol;Acc:HGNC:2213]	-0.0179406	1.92	0.00384376	0.95075	0.999669
KSPZV1	Placebo	pre-immunization baseline	protected (P) vs. not protected (NP) at 3 months	TACO1	ENSG00000136463	translational activator of cytochrome c oxidase I [Source:HGNC Symbol;Acc:HGNC:24316]	-0.00446021	4.101	0.00383349	0.950815	0.999669
KSPZV1	Placebo	pre-immunization baseline	protected (P) vs. not protected (NP) at 3 months	CCR7	ENSG00000126353	C-C motif chemokine receptor 7 [Source:HGNC Symbol;Acc:HGNC:1608]	0.00543398	8.58163	0.00382591	0.950863	0.999669
KSPZV1	Placebo	pre-immunization baseline	protected (P) vs. not protected (NP) at 3 months	OTUD5	ENSG00000068308	OTU deubiquitinase 5 [Source:HGNC Symbol;Acc:HGNC:25402]	0.00427571	5.94579	0.00382458	0.950872	0.999669
KSPZV1	Placebo	pre-immunization baseline	protected (P) vs. not protected (NP) at 3 months	SLC35A4	ENSG00000176087	solute carrier family 35 member A4 [Source:HGNC Symbol;Acc:HGNC:20753]	-0.00362317	5.65776	0.00382057	0.950898	0.999669
KSPZV1	Placebo	pre-immunization baseline	protected (P) vs. not protected (NP) at 3 months	CRTAC1	ENSG00000095713	cartilage acidic protein 1 [Source:HGNC Symbol;Acc:HGNC:14882]	-0.032403	-0.0874043	0.00381378	0.950942	0.999669
KSPZV1	Placebo	pre-immunization baseline	protected (P) vs. not protected (NP) at 3 months	ABCD3	ENSG00000117528	ATP binding cassette subfamily D member 3 [Source:HGNC Symbol;Acc:HGNC:67]	-0.00536	5.75529	0.00380173	0.951019	0.999669
KSPZV1	Placebo	pre-immunization baseline	protected (P) vs. not protected (NP) at 3 months	EVL	ENSG00000196405	Enah/Vasp-like [Source:HGNC Symbol;Acc:HGNC:20234]	0.0032464	8.63695	0.00379709	0.951049	0.999669
KSPZV1	Placebo	pre-immunization baseline	protected (P) vs. not protected (NP) at 3 months	CEACAM3	ENSG00000170956	CEA cell adhesion molecule 3 [Source:HGNC Symbol;Acc:HGNC:1815]	-0.0153537	4.17741	0.00378744	0.951118	0.999669
KSPZV1	Placebo	pre-immunization baseline	protected (P) vs. not protected (NP) at 3 months	MRPS17	ENSG00000249773	novel zinc finger protein 713 (ZNF713) and mitochondrial ribosomal protein S17 (MRPS17) protein	-0.00591595	3.36724	0.0037713	0.951215	0.999669
KSPZV1	Placebo	pre-immunization baseline	protected (P) vs. not protected (NP) at 3 months	ATOX1	ENSG00000177556	antioxidant 1 copper chaperone [Source:HGNC Symbol;Acc:HGNC:798]	0.00322666	5.04441	0.0037672	0.951242	0.999669
KSPZV1	Placebo	pre-immunization baseline	protected (P) vs. not protected (NP) at 3 months	TSIX	ENSG00000270641	TSIX transcript, XIST antisense RNA [Source:HGNC Symbol;Acc:HGNC:12377]	-0.0638478	10.0609	0.00376848	0.951246	0.999669
KSPZV1	Placebo	pre-immunization baseline	protected (P) vs. not protected (NP) at 3 months	HEXIM2	ENSG00000168517	HEXIM P-TEFb complex subunit 2 [Source:HGNC Symbol;Acc:HGNC:28591]	-0.00533511	3.46537	0.00376568	0.951251	0.999669
KSPZV1	Placebo	pre-immunization baseline	protected (P) vs. not protected (NP) at 3 months	CNN2	ENSG00000064666	calponin 2 [Source:HGNC Symbol;Acc:HGNC:2156]	0.00455811	8.92677	0.00375133	0.951344	0.999669
KSPZV1	Placebo	pre-immunization baseline	protected (P) vs. not protected (NP) at 3 months	WDFY1	ENSG00000085449	WD repeat and FYVE domain containing 1 [Source:HGNC Symbol;Acc:HGNC:20451]	0.00488989	6.69572	0.00375021	0.951351	0.999669
KSPZV1	Placebo	pre-immunization baseline	protected (P) vs. not protected (NP) at 3 months	CCNB1	ENSG00000134057	cyclin B1 [Source:HGNC Symbol;Acc:HGNC:1579]	-0.0129559	3.83014	0.00375067	0.951352	0.999669
KSPZV1	Placebo	pre-immunization baseline	protected (P) vs. not protected (NP) at 3 months	CD302	ENSG00000241399	CD302 molecule [Source:HGNC Symbol;Acc:HGNC:30843]	0.00554863	7.15933	0.00374406	0.951391	0.999669
KSPZV1	Placebo	pre-immunization baseline	protected (P) vs. not protected (NP) at 3 months	PXDC1	ENSG00000168994	PX domain containing 1 [Source:HGNC Symbol;Acc:HGNC:21361]	-0.0233599	0.65026	0.00374244	0.951402	0.999669
KSPZV1	Placebo	pre-immunization baseline	protected (P) vs. not protected (NP) at 3 months	EFR3A	ENSG00000132294	EFR3 homolog A [Source:HGNC Symbol;Acc:HGNC:28970]	0.00447926	7.52312	0.00373794	0.951431	0.999669
KSPZV1	Placebo	pre-immunization baseline	protected (P) vs. not protected (NP) at 3 months	H2BC14	ENSG00000273703	H2B clustered histone 14 [Source:HGNC Symbol;Acc:HGNC:4750]	0.0135213	5.53092	0.00372934	0.951495	0.999669
KSPZV1	Placebo	pre-immunization baseline	protected (P) vs. not protected (NP) at 3 months	RP11-93B14.6	ENSG00000167046	novel transcript, antisense to SLCO4A1	-0.0209649	0.489214	0.00372432	0.951519	0.999669
KSPZV1	Placebo	pre-immunization baseline	protected (P) vs. not protected (NP) at 3 months	ZNF438	ENSG00000183621	zinc finger protein 438 [Source:HGNC Symbol;Acc:HGNC:21029]	0.00900728	4.107	0.00371914	0.951554	0.999669
KSPZV1	Placebo	pre-immunization baseline	protected (P) vs. not protected (NP) at 3 months	PDZD9	ENSG00000155714	PDZ domain containing 9 [Source:HGNC Symbol;Acc:HGNC:28740]	-0.0126358	1.19878	0.00369715	0.951696	0.999669
KSPZV1	Placebo	pre-immunization baseline	protected (P) vs. not protected (NP) at 3 months	DCDC2B	ENSG00000222046	doublecortin domain containing 2B [Source:HGNC Symbol;Acc:HGNC:32576]	0.013235	1.80665	0.003696	0.951704	0.999669
KSPZV1	Placebo	pre-immunization baseline	protected (P) vs. not protected (NP) at 3 months	RP11-215G15.5	ENSG00000272016		-0.0096122	2.91042	0.00369153	0.951733	0.999669
KSPZV1	Placebo	pre-immunization baseline	protected (P) vs. not protected (NP) at 3 months	RP11-3D4.2	ENSG00000259287	novel transcript, antisense to RYR3	0.0121853	0.252947	0.00368506	0.951775	0.999669
KSPZV1	Placebo	pre-immunization baseline	protected (P) vs. not protected (NP) at 3 months	MOSMO	ENSG00000185716	modulator of smoothened [Source:HGNC Symbol;Acc:HGNC:27087]	-0.00495811	5.2233	0.00368322	0.951787	0.999669
KSPZV1	Placebo	pre-immunization baseline	protected (P) vs. not protected (NP) at 3 months	C20orf27	ENSG00000101220	chromosome 20 open reading frame 27 [Source:HGNC Symbol;Acc:HGNC:15873]	-0.00654478	4.13524	0.00366398	0.951913	0.999669
KSPZV1	Placebo	pre-immunization baseline	protected (P) vs. not protected (NP) at 3 months	RP11-365O16.6	ENSG00000237101	novel transcript	-0.0140001	0.488242	0.00366327	0.951918	0.999669
KSPZV1	Placebo	pre-immunization baseline	protected (P) vs. not protected (NP) at 3 months	SYNGR1	ENSG00000100321	synaptogyrin 1 [Source:HGNC Symbol;Acc:HGNC:11498]	-0.0100464	3.34919	0.00366235	0.951924	0.999669
KSPZV1	Placebo	pre-immunization baseline	protected (P) vs. not protected (NP) at 3 months	RP13-131K19.2	ENSG00000223343	novel transcript	-0.00600467	2.23897	0.00365552	0.951969	0.999669
KSPZV1	Placebo	pre-immunization baseline	protected (P) vs. not protected (NP) at 3 months	AC002398.11	ENSG00000267439	novel transcript	0.00591022	2.51369	0.00365541	0.951969	0.999669
KSPZV1	Placebo	pre-immunization baseline	protected (P) vs. not protected (NP) at 3 months	LINC02648	ENSG00000225948	long intergenic non-protein coding RNA 2648 [Source:HGNC Symbol;Acc:HGNC:54132]	0.00952818	1.67836	0.00365166	0.951994	0.999669
KSPZV1	Placebo	pre-immunization baseline	protected (P) vs. not protected (NP) at 3 months	NAPA-AS1	ENSG00000268061	NAPA antisense RNA 1 [Source:HGNC Symbol;Acc:HGNC:44118]	0.00868448	2.20685	0.00362925	0.952141	0.999669
KSPZV1	Placebo	pre-immunization baseline	protected (P) vs. not protected (NP) at 3 months	RP1-309K20.6	ENSG00000272897	novel protein	-0.00338432	4.72429	0.00362512	0.952169	0.999669
KSPZV1	Placebo	pre-immunization baseline	protected (P) vs. not protected (NP) at 3 months	EFCAB14	ENSG00000159658	EF-hand calcium binding domain 14 [Source:HGNC Symbol;Acc:HGNC:29051]	0.00335025	7.84101	0.00362007	0.952202	0.999669
KSPZV1	Placebo	pre-immunization baseline	protected (P) vs. not protected (NP) at 3 months	GPATCH1	ENSG00000076650	G-patch domain containing 1 [Source:HGNC Symbol;Acc:HGNC:24658]	0.00293571	4.9777	0.00361314	0.952248	0.999669
KSPZV1	Placebo	pre-immunization baseline	protected (P) vs. not protected (NP) at 3 months	RP11-461A8.4	ENSG00000263235	novel transcript, sense overlapping TRAP1	0.00645807	2.61957	0.00361159	0.952258	0.999669
KSPZV1	Placebo	pre-immunization baseline	protected (P) vs. not protected (NP) at 3 months	AL133243.2	ENSG00000276517	novel transcript, sense intronic to BIRC6	-0.00679573	3.87377	0.00360988	0.952269	0.999669
KSPZV1	Placebo	pre-immunization baseline	protected (P) vs. not protected (NP) at 3 months	CDCA7	ENSG00000144354	cell division cycle associated 7 [Source:HGNC Symbol;Acc:HGNC:14628]	0.0124607	4.03069	0.0036083	0.952283	0.999669
KSPZV1	Placebo	pre-immunization baseline	protected (P) vs. not protected (NP) at 3 months	PHKA2	ENSG00000044446	phosphorylase kinase regulatory subunit alpha 2 [Source:HGNC Symbol;Acc:HGNC:8926]	0.00298807	5.41744	0.0036058	0.952296	0.999669
KSPZV1	Placebo	pre-immunization baseline	protected (P) vs. not protected (NP) at 3 months	RP13-923O23.6	ENSG00000253334	novel transcript, antisense to SNX16	0.0147563	-0.189347	0.00360426	0.952306	0.999669
KSPZV1	Placebo	pre-immunization baseline	protected (P) vs. not protected (NP) at 3 months	SPCS1	ENSG00000114902	signal peptidase complex subunit 1 [Source:HGNC Symbol;Acc:HGNC:23401]	0.00390717	6.2891	0.00359725	0.952353	0.999669
KSPZV1	Placebo	pre-immunization baseline	protected (P) vs. not protected (NP) at 3 months	AFAP1-AS1	ENSG00000272620	AFAP1 antisense RNA 1 [Source:HGNC Symbol;Acc:HGNC:28141]	-0.0224623	0.81507	0.00358778	0.952415	0.999669
KSPZV1	Placebo	pre-immunization baseline	protected (P) vs. not protected (NP) at 3 months	SLC22A15	ENSG00000163393	solute carrier family 22 member 15 [Source:HGNC Symbol;Acc:HGNC:20301]	-0.00902017	4.03908	0.00358371	0.952443	0.999669
KSPZV1	Placebo	pre-immunization baseline	protected (P) vs. not protected (NP) at 3 months	ODF2-AS1	ENSG00000225951	ODF2 antisense RNA 1 [Source:HGNC Symbol;Acc:HGNC:49461]	0.00975136	0.434511	0.0035829	0.952448	0.999669
KSPZV1	Placebo	pre-immunization baseline	protected (P) vs. not protected (NP) at 3 months	POU2F1	ENSG00000143190	POU class 2 homeobox 1 [Source:HGNC Symbol;Acc:HGNC:9212]	-0.00298674	6.68039	0.0035826	0.95245	0.999669
KSPZV1	Placebo	pre-immunization baseline	protected (P) vs. not protected (NP) at 3 months	EIF4H	ENSG00000106682	eukaryotic translation initiation factor 4H [Source:HGNC Symbol;Acc:HGNC:12741]	-0.00315559	6.63512	0.00357855	0.952476	0.999669
KSPZV1	Placebo	pre-immunization baseline	protected (P) vs. not protected (NP) at 3 months	ZNF257	ENSG00000197134	zinc finger protein 257 [Source:HGNC Symbol;Acc:HGNC:13498]	-0.0144192	3.22011	0.00356339	0.95258	0.999669
KSPZV1	Placebo	pre-immunization baseline	protected (P) vs. not protected (NP) at 3 months	CBR1	ENSG00000159228	carbonyl reductase 1 [Source:HGNC Symbol;Acc:HGNC:1548]	0.00675388	4.54353	0.00355181	0.952654	0.999669
KSPZV1	Placebo	pre-immunization baseline	protected (P) vs. not protected (NP) at 3 months	IL6ST	ENSG00000134352	interleukin 6 signal transducer [Source:HGNC Symbol;Acc:HGNC:6021]	0.00511565	9.02482	0.00354614	0.952692	0.999669
KSPZV1	Placebo	pre-immunization baseline	protected (P) vs. not protected (NP) at 3 months	GALNT12	ENSG00000119514	polypeptide N-acetylgalactosaminyltransferase 12 [Source:HGNC Symbol;Acc:HGNC:19877]	-0.00765017	2.38296	0.00354461	0.952702	0.999669
KSPZV1	Placebo	pre-immunization baseline	protected (P) vs. not protected (NP) at 3 months	PPP4R1	ENSG00000154845	protein phosphatase 4 regulatory subunit 1 [Source:HGNC Symbol;Acc:HGNC:9320]	0.00565601	6.2352	0.0035378	0.952748	0.999669
KSPZV1	Placebo	pre-immunization baseline	protected (P) vs. not protected (NP) at 3 months	TRAV9-2	ENSG00000211793	T cell receptor alpha variable 9-2 [Source:HGNC Symbol;Acc:HGNC:12154]	-0.00728692	2.51941	0.00352333	0.952844	0.999669
KSPZV1	Placebo	pre-immunization baseline	protected (P) vs. not protected (NP) at 3 months	EEA1	ENSG00000102189	early endosome antigen 1 [Source:HGNC Symbol;Acc:HGNC:3185]	-0.00546385	6.48725	0.00352274	0.952848	0.999669
KSPZV1	Placebo	pre-immunization baseline	protected (P) vs. not protected (NP) at 3 months	RP1-37C10.3	ENSG00000226526	novel transcript	0.0134452	0.309201	0.00352209	0.952852	0.999669
KSPZV1	Placebo	pre-immunization baseline	protected (P) vs. not protected (NP) at 3 months	SERTAD2	ENSG00000179833	SERTA domain containing 2 [Source:HGNC Symbol;Acc:HGNC:30784]	-0.00403238	7.12888	0.00351636	0.952891	0.999669
KSPZV1	Placebo	pre-immunization baseline	protected (P) vs. not protected (NP) at 3 months	F8A1	ENSG00000277203		0.0148644	3.46869	0.00350137	0.952995	0.999669
KSPZV1	Placebo	pre-immunization baseline	protected (P) vs. not protected (NP) at 3 months	YARS1	ENSG00000134684	tyrosyl-tRNA synthetase 1 [Source:HGNC Symbol;Acc:HGNC:12840]	0.00319264	6.17028	0.00350073	0.952995	0.999669
KSPZV1	Placebo	pre-immunization baseline	protected (P) vs. not protected (NP) at 3 months	SNX20	ENSG00000167208	sorting nexin 20 [Source:HGNC Symbol;Acc:HGNC:30390]	-0.0038562	7.4592	0.00349166	0.953056	0.999669
KSPZV1	Placebo	pre-immunization baseline	protected (P) vs. not protected (NP) at 3 months	DUSP11	ENSG00000144048	dual specificity phosphatase 11 [Source:HGNC Symbol;Acc:HGNC:3066]	-0.0040371	5.56054	0.0034736	0.953178	0.999669
KSPZV1	Placebo	pre-immunization baseline	protected (P) vs. not protected (NP) at 3 months	SDC4	ENSG00000124145	syndecan 4 [Source:HGNC Symbol;Acc:HGNC:10661]	-0.0158836	0.705326	0.00346553	0.953232	0.999669
KSPZV1	Placebo	pre-immunization baseline	protected (P) vs. not protected (NP) at 3 months	KIF20A	ENSG00000112984	kinesin family member 20A [Source:HGNC Symbol;Acc:HGNC:9787]	-0.0132349	2.18739	0.00346316	0.953248	0.999669
KSPZV1	Placebo	pre-immunization baseline	protected (P) vs. not protected (NP) at 3 months	SLC8A1	ENSG00000183023	solute carrier family 8 member A1 [Source:HGNC Symbol;Acc:HGNC:11068]	0.00988647	5.73934	0.00346366	0.95325	0.999669
KSPZV1	Placebo	pre-immunization baseline	protected (P) vs. not protected (NP) at 3 months	CCDC170	ENSG00000120262	coiled-coil domain containing 170 [Source:HGNC Symbol;Acc:HGNC:21177]	-0.0231304	1.33799	0.00345899	0.953278	0.999669
KSPZV1	Placebo	pre-immunization baseline	protected (P) vs. not protected (NP) at 3 months	ZNF57	ENSG00000171970	zinc finger protein 57 [Source:HGNC Symbol;Acc:HGNC:13125]	0.00892003	2.24598	0.00345428	0.953308	0.999669
KSPZV1	Placebo	pre-immunization baseline	protected (P) vs. not protected (NP) at 3 months	MZT2B	ENSG00000152082	mitotic spindle organizing protein 2B [Source:HGNC Symbol;Acc:HGNC:25886]	0.00516108	4.98029	0.00345222	0.953322	0.999669
KSPZV1	Placebo	pre-immunization baseline	protected (P) vs. not protected (NP) at 3 months	FPR2	ENSG00000171049	formyl peptide receptor 2 [Source:HGNC Symbol;Acc:HGNC:3827]	0.013977	5.72589	0.00344027	0.953411	0.999669
KSPZV1	Placebo	pre-immunization baseline	protected (P) vs. not protected (NP) at 3 months	TRAV8-4	ENSG00000211790	T cell receptor alpha variable 8-4 [Source:HGNC Symbol;Acc:HGNC:12149]	-0.0150964	1.38383	0.00343498	0.953438	0.999669
KSPZV1	Placebo	pre-immunization baseline	protected (P) vs. not protected (NP) at 3 months	FBXO2	ENSG00000116661	F-box protein 2 [Source:HGNC Symbol;Acc:HGNC:13581]	0.0182234	0.0517703	0.00342276	0.953521	0.999669
KSPZV1	Placebo	pre-immunization baseline	protected (P) vs. not protected (NP) at 3 months	KCTD6	ENSG00000168301	potassium channel tetramerization domain containing 6 [Source:HGNC Symbol;Acc:HGNC:22235]	-0.00460404	3.93181	0.00341617	0.953566	0.999669
KSPZV1	Placebo	pre-immunization baseline	protected (P) vs. not protected (NP) at 3 months	GYG1	ENSG00000163754	glycogenin 1 [Source:HGNC Symbol;Acc:HGNC:4699]	0.00669251	4.9591	0.00341282	0.953589	0.999669
KSPZV1	Placebo	pre-immunization baseline	protected (P) vs. not protected (NP) at 3 months	RTEL1	ENSG00000258366	regulator of telomere elongation helicase 1 [Source:HGNC Symbol;Acc:HGNC:15888]	0.00659164	3.56954	0.00339372	0.953719	0.999669
KSPZV1	Placebo	pre-immunization baseline	protected (P) vs. not protected (NP) at 3 months	CSRNP1	ENSG00000144655	cysteine and serine rich nuclear protein 1 [Source:HGNC Symbol;Acc:HGNC:14300]	-0.0077002	4.259	0.00339045	0.953741	0.999669
KSPZV1	Placebo	pre-immunization baseline	protected (P) vs. not protected (NP) at 3 months	SLC30A7	ENSG00000162695	solute carrier family 30 member 7 [Source:HGNC Symbol;Acc:HGNC:19306]	0.00345845	7.37603	0.00338605	0.953771	0.999669
KSPZV1	Placebo	pre-immunization baseline	protected (P) vs. not protected (NP) at 3 months	COPS4	ENSG00000138663	COP9 signalosome subunit 4 [Source:HGNC Symbol;Acc:HGNC:16702]	0.00372874	4.81742	0.00338533	0.953776	0.999669
KSPZV1	Placebo	pre-immunization baseline	protected (P) vs. not protected (NP) at 3 months	FAM8A1	ENSG00000137414	family with sequence similarity 8 member A1 [Source:HGNC Symbol;Acc:HGNC:16372]	0.00612188	7.18947	0.00337482	0.953848	0.999669
KSPZV1	Placebo	pre-immunization baseline	protected (P) vs. not protected (NP) at 3 months	RP1-249I4.2	ENSG00000232311		-0.0160541	0.157394	0.00336753	0.953897	0.999669
KSPZV1	Placebo	pre-immunization baseline	protected (P) vs. not protected (NP) at 3 months	FAM53B-AS1	ENSG00000233334	FAM53B antisense RNA 1 [Source:HGNC Symbol;Acc:HGNC:49499]	-0.0103386	2.13008	0.00335353	0.953993	0.999669
KSPZV1	Placebo	pre-immunization baseline	protected (P) vs. not protected (NP) at 3 months	TBK1	ENSG00000183735	TANK binding kinase 1 [Source:HGNC Symbol;Acc:HGNC:11584]	-0.00476549	5.51367	0.0033485	0.954028	0.999669
KSPZV1	Placebo	pre-immunization baseline	protected (P) vs. not protected (NP) at 3 months	RP11-28F1.2	ENSG00000267701		0.00835217	2.67561	0.00332947	0.954158	0.999669
KSPZV1	Placebo	pre-immunization baseline	protected (P) vs. not protected (NP) at 3 months	KAT5	ENSG00000172977	lysine acetyltransferase 5 [Source:HGNC Symbol;Acc:HGNC:5275]	0.00371564	5.11967	0.00332631	0.95418	0.999669
KSPZV1	Placebo	pre-immunization baseline	protected (P) vs. not protected (NP) at 3 months	DCBLD1	ENSG00000164465	discoidin, CUB and LCCL domain containing 1 [Source:HGNC Symbol;Acc:HGNC:21479]	-0.00946117	2.38886	0.00332037	0.954221	0.999669
KSPZV1	Placebo	pre-immunization baseline	protected (P) vs. not protected (NP) at 3 months	DTWD1	ENSG00000104047	DTW domain containing 1 [Source:HGNC Symbol;Acc:HGNC:30926]	0.00432379	5.31218	0.00331589	0.954252	0.999669
KSPZV1	Placebo	pre-immunization baseline	protected (P) vs. not protected (NP) at 3 months	C9orf64	ENSG00000165118	chromosome 9 open reading frame 64 [Source:HGNC Symbol;Acc:HGNC:28144]	0.0052056	3.34716	0.00331381	0.954266	0.999669
KSPZV1	Placebo	pre-immunization baseline	protected (P) vs. not protected (NP) at 3 months	AIFM3	ENSG00000183773	apoptosis inducing factor mitochondria associated 3 [Source:HGNC Symbol;Acc:HGNC:26398]	0.0170029	1.06016	0.00331157	0.954282	0.999669
KSPZV1	Placebo	pre-immunization baseline	protected (P) vs. not protected (NP) at 3 months	RP11-302M6.5	ENSG00000272672	novel transcript	-0.0111766	0.743508	0.00330457	0.95433	0.999669
KSPZV1	Placebo	pre-immunization baseline	protected (P) vs. not protected (NP) at 3 months	PKIA	ENSG00000171033	cAMP-dependent protein kinase inhibitor alpha [Source:HGNC Symbol;Acc:HGNC:9017]	0.00640471	5.11271	0.00330395	0.954334	0.999669
KSPZV1	Placebo	pre-immunization baseline	protected (P) vs. not protected (NP) at 3 months	ATXN7L2	ENSG00000162650	ataxin 7 like 2 [Source:HGNC Symbol;Acc:HGNC:28713]	-0.00604711	3.02477	0.00327354	0.954545	0.999669
KSPZV1	Placebo	pre-immunization baseline	protected (P) vs. not protected (NP) at 3 months	TCOF1	ENSG00000070814	treacle ribosome biogenesis factor 1 [Source:HGNC Symbol;Acc:HGNC:11654]	-0.00341747	5.41507	0.00326728	0.954588	0.999669
KSPZV1	Placebo	pre-immunization baseline	protected (P) vs. not protected (NP) at 3 months	RP11-16P20.3	ENSG00000253875	novel transcript	0.00936181	0.371968	0.00326695	0.95459	0.999669
KSPZV1	Placebo	pre-immunization baseline	protected (P) vs. not protected (NP) at 3 months	POT1	ENSG00000128513	protection of telomeres 1 [Source:HGNC Symbol;Acc:HGNC:17284]	0.00452973	5.39975	0.00325977	0.95464	0.999669
KSPZV1	Placebo	pre-immunization baseline	protected (P) vs. not protected (NP) at 3 months	RTN2	ENSG00000125744	reticulon 2 [Source:HGNC Symbol;Acc:HGNC:10468]	-0.0115229	1.81445	0.0032555	0.95467	0.999669
KSPZV1	Placebo	pre-immunization baseline	protected (P) vs. not protected (NP) at 3 months	RP11-16P6.1	ENSG00000261428		-0.00624899	2.57866	0.0032462	0.954735	0.999669
KSPZV1	Placebo	pre-immunization baseline	protected (P) vs. not protected (NP) at 3 months	FAM53B	ENSG00000189319	family with sequence similarity 53 member B [Source:HGNC Symbol;Acc:HGNC:28968]	0.00404614	6.8245	0.00324413	0.954749	0.999669
KSPZV1	Placebo	pre-immunization baseline	protected (P) vs. not protected (NP) at 3 months	TMEM106C	ENSG00000134291	transmembrane protein 106C [Source:HGNC Symbol;Acc:HGNC:28775]	-0.00723264	3.8426	0.00323961	0.95478	0.999669
KSPZV1	Placebo	pre-immunization baseline	protected (P) vs. not protected (NP) at 3 months	TMEM8B	ENSG00000137103	transmembrane protein 8B [Source:HGNC Symbol;Acc:HGNC:21427]	-0.0103071	1.96335	0.00322249	0.9549	0.999669
KSPZV1	Placebo	pre-immunization baseline	protected (P) vs. not protected (NP) at 3 months	SDF2L1	ENSG00000128228	stromal cell derived factor 2 like 1 [Source:HGNC Symbol;Acc:HGNC:10676]	-0.00847478	3.03935	0.00321469	0.954955	0.999669
KSPZV1	Placebo	pre-immunization baseline	protected (P) vs. not protected (NP) at 3 months	C12orf76	ENSG00000174456	chromosome 12 open reading frame 76 [Source:HGNC Symbol;Acc:HGNC:33790]	-0.00398188	5.25621	0.00319899	0.955065	0.999669
KSPZV1	Placebo	pre-immunization baseline	protected (P) vs. not protected (NP) at 3 months	HELB	ENSG00000127311	DNA helicase B [Source:HGNC Symbol;Acc:HGNC:17196]	-0.00347866	7.56509	0.00319815	0.95507	0.999669
KSPZV1	Placebo	pre-immunization baseline	protected (P) vs. not protected (NP) at 3 months	TSPAN10	ENSG00000182612	tetraspanin 10 [Source:HGNC Symbol;Acc:HGNC:29942]	-0.0236336	0.491737	0.00319438	0.955097	0.999669
KSPZV1	Placebo	pre-immunization baseline	protected (P) vs. not protected (NP) at 3 months	ARIH1	ENSG00000166233	ariadne RBR E3 ubiquitin protein ligase 1 [Source:HGNC Symbol;Acc:HGNC:689]	-0.00284393	7.26207	0.00319136	0.955118	0.999669
KSPZV1	Placebo	pre-immunization baseline	protected (P) vs. not protected (NP) at 3 months	BRD3OS	ENSG00000235106	BRD3 opposite strand [Source:HGNC Symbol;Acc:HGNC:24742]	-0.00348595	4.93225	0.00318303	0.955177	0.999669
KSPZV1	Placebo	pre-immunization baseline	protected (P) vs. not protected (NP) at 3 months	CUEDC2	ENSG00000107874	CUE domain containing 2 [Source:HGNC Symbol;Acc:HGNC:28352]	-0.00568806	3.11946	0.00317797	0.955212	0.999669
KSPZV1	Placebo	pre-immunization baseline	protected (P) vs. not protected (NP) at 3 months	PCP2	ENSG00000174788	Purkinje cell protein 2 [Source:HGNC Symbol;Acc:HGNC:30209]	0.0158453	-0.0183478	0.00316012	0.955338	0.999669
KSPZV1	Placebo	pre-immunization baseline	protected (P) vs. not protected (NP) at 3 months	KLHL28	ENSG00000179454	kelch like family member 28 [Source:HGNC Symbol;Acc:HGNC:19741]	-0.00417268	6.39049	0.00315518	0.955373	0.999669
KSPZV1	Placebo	pre-immunization baseline	protected (P) vs. not protected (NP) at 3 months	SHMT2	ENSG00000182199	serine hydroxymethyltransferase 2 [Source:HGNC Symbol;Acc:HGNC:10852]	-0.0038565	5.94804	0.00315468	0.955376	0.999669
KSPZV1	Placebo	pre-immunization baseline	protected (P) vs. not protected (NP) at 3 months	FANCD2OS	ENSG00000163705	FANCD2 opposite strand [Source:HGNC Symbol;Acc:HGNC:28623]	0.0108546	0.450158	0.00314611	0.955437	0.999669
KSPZV1	Placebo	pre-immunization baseline	protected (P) vs. not protected (NP) at 3 months	GRAPL	ENSG00000189152	GRB2 related adaptor protein like [Source:HGNC Symbol;Acc:HGNC:37240]	0.022642	-0.256836	0.00313727	0.9555	0.999669
KSPZV1	Placebo	pre-immunization baseline	protected (P) vs. not protected (NP) at 3 months	AMMECR1L	ENSG00000144233	AMMECR1 like [Source:HGNC Symbol;Acc:HGNC:28658]	0.00295869	4.94797	0.00313613	0.955508	0.999669
KSPZV1	Placebo	pre-immunization baseline	protected (P) vs. not protected (NP) at 3 months	TMEM87B	ENSG00000153214	transmembrane protein 87B [Source:HGNC Symbol;Acc:HGNC:25913]	-0.00339133	6.00141	0.00313509	0.955515	0.999669
KSPZV1	Placebo	pre-immunization baseline	protected (P) vs. not protected (NP) at 3 months	TONSL	ENSG00000160949	tonsoku like, DNA repair protein [Source:HGNC Symbol;Acc:HGNC:7801]	0.0124118	2.13556	0.00313405	0.955523	0.999669
KSPZV1	Placebo	pre-immunization baseline	protected (P) vs. not protected (NP) at 3 months	ZNF571-AS1	ENSG00000267470	ZNF571 antisense RNA 1 [Source:HGNC Symbol;Acc:HGNC:44324]	0.00539671	2.6344	0.00311977	0.955624	0.999669
KSPZV1	Placebo	pre-immunization baseline	protected (P) vs. not protected (NP) at 3 months	CPXM1	ENSG00000088882	carboxypeptidase X, M14 family member 1 [Source:HGNC Symbol;Acc:HGNC:15771]	-0.0214221	0.307326	0.00311877	0.955631	0.999669
KSPZV1	Placebo	pre-immunization baseline	protected (P) vs. not protected (NP) at 3 months	LRRK1	ENSG00000154237	leucine rich repeat kinase 1 [Source:HGNC Symbol;Acc:HGNC:18608]	-0.00608711	5.58308	0.00310203	0.95575	0.999669
KSPZV1	Placebo	pre-immunization baseline	protected (P) vs. not protected (NP) at 3 months	MIR762HG	ENSG00000260083	MIR762 host gene [Source:HGNC Symbol;Acc:HGNC:51386]	-0.00569042	2.77137	0.00309902	0.955772	0.999669
KSPZV1	Placebo	pre-immunization baseline	protected (P) vs. not protected (NP) at 3 months	ARHGAP5	ENSG00000100852	Rho GTPase activating protein 5 [Source:HGNC Symbol;Acc:HGNC:675]	0.00557015	6.57372	0.00309771	0.955781	0.999669
KSPZV1	Placebo	pre-immunization baseline	protected (P) vs. not protected (NP) at 3 months	ELL2	ENSG00000118985	elongation factor for RNA polymerase II 2 [Source:HGNC Symbol;Acc:HGNC:17064]	0.00904666	6.11745	0.00307722	0.955932	0.999669
KSPZV1	Placebo	pre-immunization baseline	protected (P) vs. not protected (NP) at 3 months	GP5	ENSG00000178732	glycoprotein V platelet [Source:HGNC Symbol;Acc:HGNC:4443]	-0.00978453	2.25653	0.00306981	0.95598	0.999669
KSPZV1	Placebo	pre-immunization baseline	protected (P) vs. not protected (NP) at 3 months	MFSD6	ENSG00000151690	major facilitator superfamily domain containing 6 [Source:HGNC Symbol;Acc:HGNC:24711]	-0.00313619	6.77276	0.00306083	0.956045	0.999669
KSPZV1	Placebo	pre-immunization baseline	protected (P) vs. not protected (NP) at 3 months	PICK1	ENSG00000100151	protein interacting with PRKCA 1 [Source:HGNC Symbol;Acc:HGNC:9394]	0.00950774	2.23155	0.00305117	0.956114	0.999669
KSPZV1	Placebo	pre-immunization baseline	protected (P) vs. not protected (NP) at 3 months	FAM43A	ENSG00000185112	family with sequence similarity 43 member A [Source:HGNC Symbol;Acc:HGNC:26888]	0.00802418	4.2613	0.00303195	0.956253	0.999669
KSPZV1	Placebo	pre-immunization baseline	protected (P) vs. not protected (NP) at 3 months	CNTNAP1	ENSG00000108797	contactin associated protein 1 [Source:HGNC Symbol;Acc:HGNC:8011]	0.00622871	2.50366	0.00302401	0.956309	0.999669
KSPZV1	Placebo	pre-immunization baseline	protected (P) vs. not protected (NP) at 3 months	LGALS9	ENSG00000168961	galectin 9 [Source:HGNC Symbol;Acc:HGNC:6570]	-0.00544661	7.19044	0.00302375	0.956312	0.999669
KSPZV1	Placebo	pre-immunization baseline	protected (P) vs. not protected (NP) at 3 months	RP11-977G19.11	ENSG00000257303	novel transcript, antisense to CNPY2 and CS	0.00767272	2.2951	0.00300693	0.956433	0.999669
KSPZV1	Placebo	pre-immunization baseline	protected (P) vs. not protected (NP) at 3 months	FGD5	ENSG00000154783	FYVE, RhoGEF and PH domain containing 5 [Source:HGNC Symbol;Acc:HGNC:19117]	0.0139692	1.39224	0.00300445	0.956451	0.999669
KSPZV1	Placebo	pre-immunization baseline	protected (P) vs. not protected (NP) at 3 months	COL6A6	ENSG00000206384	collagen type VI alpha 6 chain [Source:HGNC Symbol;Acc:HGNC:27023]	0.00490684	3.45567	0.00299506	0.956519	0.999669
KSPZV1	Placebo	pre-immunization baseline	protected (P) vs. not protected (NP) at 3 months	EPS8L2	ENSG00000177106	EPS8 like 2 [Source:HGNC Symbol;Acc:HGNC:21296]	0.0192055	1.21233	0.00297453	0.956668	0.999669
KSPZV1	Placebo	pre-immunization baseline	protected (P) vs. not protected (NP) at 3 months	MIF4GD	ENSG00000125457	MIF4G domain containing [Source:HGNC Symbol;Acc:HGNC:24030]	-0.00360027	3.89939	0.00297373	0.956674	0.999669
KSPZV1	Placebo	pre-immunization baseline	protected (P) vs. not protected (NP) at 3 months	CCR10	ENSG00000184451	C-C motif chemokine receptor 10 [Source:HGNC Symbol;Acc:HGNC:4474]	0.0226982	0.766877	0.0029729	0.95668	0.999669
KSPZV1	Placebo	pre-immunization baseline	protected (P) vs. not protected (NP) at 3 months	RP11-266K4.14	ENSG00000275367	novel transcript	0.018007	0.650204	0.00296452	0.956741	0.999669
KSPZV1	Placebo	pre-immunization baseline	protected (P) vs. not protected (NP) at 3 months	NDUFA8	ENSG00000119421	NADH:ubiquinone oxidoreductase subunit A8 [Source:HGNC Symbol;Acc:HGNC:7692]	-0.00484076	3.44925	0.00294719	0.956867	0.999669
KSPZV1	Placebo	pre-immunization baseline	protected (P) vs. not protected (NP) at 3 months	AC005606.15	ENSG00000260107	novel transcript	-0.00947233	1.34376	0.00294498	0.956884	0.999669
KSPZV1	Placebo	pre-immunization baseline	protected (P) vs. not protected (NP) at 3 months	RP11-377G16.2	ENSG00000248719	putative novel transript	0.0182563	-0.277057	0.00293375	0.956966	0.999669
KSPZV1	Placebo	pre-immunization baseline	protected (P) vs. not protected (NP) at 3 months	SET	ENSG00000119335	SET nuclear proto-oncogene [Source:HGNC Symbol;Acc:HGNC:10760]	-0.00322602	8.60738	0.00292696	0.957016	0.999669
KSPZV1	Placebo	pre-immunization baseline	protected (P) vs. not protected (NP) at 3 months	INO80D	ENSG00000114933	INO80 complex subunit D [Source:HGNC Symbol;Acc:HGNC:25997]	0.00289374	7.82219	0.00292601	0.957023	0.999669
KSPZV1	Placebo	pre-immunization baseline	protected (P) vs. not protected (NP) at 3 months	H3C12	ENSG00000197153	H3 clustered histone 12 [Source:HGNC Symbol;Acc:HGNC:4774]	-0.0109871	6.12037	0.00291351	0.957121	0.999669
KSPZV1	Placebo	pre-immunization baseline	protected (P) vs. not protected (NP) at 3 months	KLF16	ENSG00000129911	Kruppel like factor 16 [Source:HGNC Symbol;Acc:HGNC:16857]	-0.0052566	4.24608	0.00290791	0.957156	0.999669
KSPZV1	Placebo	pre-immunization baseline	protected (P) vs. not protected (NP) at 3 months	RETREG1	ENSG00000154153	reticulophagy regulator 1 [Source:HGNC Symbol;Acc:HGNC:25964]	0.00618042	5.38985	0.00290252	0.957196	0.999669
KSPZV1	Placebo	pre-immunization baseline	protected (P) vs. not protected (NP) at 3 months	MSS51	ENSG00000166343	MSS51 mitochondrial translational activator [Source:HGNC Symbol;Acc:HGNC:21000]	0.00581372	2.21714	0.00289428	0.957256	0.999669
KSPZV1	Placebo	pre-immunization baseline	protected (P) vs. not protected (NP) at 3 months	FAM200B	ENSG00000237765	family with sequence similarity 200 member B [Source:HGNC Symbol;Acc:HGNC:27740]	0.0035708	5.43688	0.00289415	0.957257	0.999669
KSPZV1	Placebo	pre-immunization baseline	protected (P) vs. not protected (NP) at 3 months	SSC4D	ENSG00000146700	scavenger receptor cysteine rich family member with 4 domains [Source:HGNC Symbol;Acc:HGNC:14461]	0.0147291	0.487018	0.00288011	0.957361	0.999669
KSPZV1	Placebo	pre-immunization baseline	protected (P) vs. not protected (NP) at 3 months	CTD-2319I12.4	ENSG00000267248	novel transcript	0.0141684	-0.0275977	0.0028753	0.957396	0.999669
KSPZV1	Placebo	pre-immunization baseline	protected (P) vs. not protected (NP) at 3 months	LYPLA2	ENSG00000011009	lysophospholipase 2 [Source:HGNC Symbol;Acc:HGNC:6738]	-0.00424776	4.47253	0.00286556	0.957468	0.999669
KSPZV1	Placebo	pre-immunization baseline	protected (P) vs. not protected (NP) at 3 months	MKI67	ENSG00000148773	marker of proliferation Ki-67 [Source:HGNC Symbol;Acc:HGNC:7107]	0.0130156	6.53789	0.00286264	0.957498	0.999669
KSPZV1	Placebo	pre-immunization baseline	protected (P) vs. not protected (NP) at 3 months	PNKP	ENSG00000039650	polynucleotide kinase 3'-phosphatase [Source:HGNC Symbol;Acc:HGNC:9154]	-0.00433313	4.34411	0.00284949	0.957588	0.999669
KSPZV1	Placebo	pre-immunization baseline	protected (P) vs. not protected (NP) at 3 months	COG2	ENSG00000135775	component of oligomeric golgi complex 2 [Source:HGNC Symbol;Acc:HGNC:6546]	-0.00279208	5.76559	0.00284399	0.957629	0.999669
KSPZV1	Placebo	pre-immunization baseline	protected (P) vs. not protected (NP) at 3 months	MED31	ENSG00000108590	mediator complex subunit 31 [Source:HGNC Symbol;Acc:HGNC:24260]	-0.00393781	4.34704	0.00284081	0.957652	0.999669
KSPZV1	Placebo	pre-immunization baseline	protected (P) vs. not protected (NP) at 3 months	TEP1	ENSG00000129566	telomerase associated protein 1 [Source:HGNC Symbol;Acc:HGNC:11726]	-0.00324401	6.81035	0.00283711	0.95768	0.999669
KSPZV1	Placebo	pre-immunization baseline	protected (P) vs. not protected (NP) at 3 months	PDCD5	ENSG00000105185	programmed cell death 5 [Source:HGNC Symbol;Acc:HGNC:8764]	0.00484253	4.10093	0.00283553	0.957692	0.999669
KSPZV1	Placebo	pre-immunization baseline	protected (P) vs. not protected (NP) at 3 months	RP5-935K16.1	ENSG00000270081		0.00481533	3.31413	0.00283116	0.957724	0.999669
KSPZV1	Placebo	pre-immunization baseline	protected (P) vs. not protected (NP) at 3 months	ZNF594-DT	ENSG00000261879	ZNF594 divergent transcript [Source:HGNC Symbol;Acc:HGNC:55347]	0.00584709	3.34811	0.00281049	0.957879	0.999669
KSPZV1	Placebo	pre-immunization baseline	protected (P) vs. not protected (NP) at 3 months	TMEM134	ENSG00000172663	transmembrane protein 134 [Source:HGNC Symbol;Acc:HGNC:26142]	0.00468857	4.18868	0.00280673	0.957907	0.999669
KSPZV1	Placebo	pre-immunization baseline	protected (P) vs. not protected (NP) at 3 months	AP001469.9	ENSG00000239415	novel transcript, antisense to MCM3APAS	-0.010398	2.22457	0.00280059	0.957953	0.999669
KSPZV1	Placebo	pre-immunization baseline	protected (P) vs. not protected (NP) at 3 months	SH3BGRL	ENSG00000131171	SH3 domain binding glutamate rich protein like [Source:HGNC Symbol;Acc:HGNC:10823]	-0.00414004	7.98013	0.00279076	0.958027	0.999669
KSPZV1	Placebo	pre-immunization baseline	protected (P) vs. not protected (NP) at 3 months	EXOC5	ENSG00000070367	exocyst complex component 5 [Source:HGNC Symbol;Acc:HGNC:10696]	-0.00443995	7.09725	0.00277518	0.958144	0.999669
KSPZV1	Placebo	pre-immunization baseline	protected (P) vs. not protected (NP) at 3 months	LYVE1	ENSG00000133800	lymphatic vessel endothelial hyaluronan receptor 1 [Source:HGNC Symbol;Acc:HGNC:14687]	0.0195151	0.522712	0.00277356	0.958156	0.999669
KSPZV1	Placebo	pre-immunization baseline	protected (P) vs. not protected (NP) at 3 months	RP11-274A11.4	ENSG00000279841	novel transcript	-0.00720365	2.75423	0.0027707	0.958178	0.999669
KSPZV1	Placebo	pre-immunization baseline	protected (P) vs. not protected (NP) at 3 months	DTL	ENSG00000143476	denticleless E3 ubiquitin protein ligase homolog [Source:HGNC Symbol;Acc:HGNC:30288]	0.0144701	3.52962	0.00276386	0.958234	0.999669
KSPZV1	Placebo	pre-immunization baseline	protected (P) vs. not protected (NP) at 3 months	IRF9	ENSG00000259529	novel transcript	-0.00377144	7.5831	0.00274928	0.958339	0.999669
KSPZV1	Placebo	pre-immunization baseline	protected (P) vs. not protected (NP) at 3 months	CTD-2521M24.9	ENSG00000269640		-0.00549257	5.31607	0.00273508	0.958447	0.999669
KSPZV1	Placebo	pre-immunization baseline	protected (P) vs. not protected (NP) at 3 months	GPN2	ENSG00000142751	GPN-loop GTPase 2 [Source:HGNC Symbol;Acc:HGNC:25513]	0.00240795	4.56551	0.00273234	0.958468	0.999669
KSPZV1	Placebo	pre-immunization baseline	protected (P) vs. not protected (NP) at 3 months	SSH2	ENSG00000141298	slingshot protein phosphatase 2 [Source:HGNC Symbol;Acc:HGNC:30580]	0.00381179	8.56014	0.00273215	0.958469	0.999669
KSPZV1	Placebo	pre-immunization baseline	protected (P) vs. not protected (NP) at 3 months	RP11-690P14.4	ENSG00000269920		0.0158956	0.49029	0.00271575	0.958594	0.999669
KSPZV1	Placebo	pre-immunization baseline	protected (P) vs. not protected (NP) at 3 months	ABHD16B	ENSG00000183260	abhydrolase domain containing 16B [Source:HGNC Symbol;Acc:HGNC:16128]	0.00422805	4.06388	0.00271358	0.958611	0.999669
KSPZV1	Placebo	pre-immunization baseline	protected (P) vs. not protected (NP) at 3 months	CTC-205M6.1	ENSG00000280161	TEC	0.0169986	0.29518	0.00270281	0.958693	0.999669
KSPZV1	Placebo	pre-immunization baseline	protected (P) vs. not protected (NP) at 3 months	LINC01128	ENSG00000228794	long intergenic non-protein coding RNA 1128 [Source:HGNC Symbol;Acc:HGNC:49377]	0.00449973	4.59048	0.00268858	0.958801	0.999669
KSPZV1	Placebo	pre-immunization baseline	protected (P) vs. not protected (NP) at 3 months	RAD51L3-RFFL	ENSG00000267618	RAD51L3-RFFL readthrough	0.00310817	4.08604	0.00268476	0.958831	0.999669
KSPZV1	Placebo	pre-immunization baseline	protected (P) vs. not protected (NP) at 3 months	DNAJB7	ENSG00000172404	DnaJ heat shock protein family (Hsp40) member B7 [Source:HGNC Symbol;Acc:HGNC:24986]	-0.00489797	3.80996	0.00268251	0.958848	0.999669
KSPZV1	Placebo	pre-immunization baseline	protected (P) vs. not protected (NP) at 3 months	CHMP1A	ENSG00000131165	charged multivesicular body protein 1A [Source:HGNC Symbol;Acc:HGNC:8740]	0.00337137	5.50878	0.00268018	0.958866	0.999669
KSPZV1	Placebo	pre-immunization baseline	protected (P) vs. not protected (NP) at 3 months	ZCCHC24	ENSG00000165424	zinc finger CCHC-type containing 24 [Source:HGNC Symbol;Acc:HGNC:26911]	0.00825903	2.17278	0.0026546	0.959062	0.999669
KSPZV1	Placebo	pre-immunization baseline	protected (P) vs. not protected (NP) at 3 months	SCAI	ENSG00000173611	suppressor of cancer cell invasion [Source:HGNC Symbol;Acc:HGNC:26709]	0.00389039	6.25415	0.00264861	0.959109	0.999669
KSPZV1	Placebo	pre-immunization baseline	protected (P) vs. not protected (NP) at 3 months	TSKS	ENSG00000126467	testis specific serine kinase substrate [Source:HGNC Symbol;Acc:HGNC:30719]	-0.0172349	0.0195757	0.002638	0.95919	0.999669
KSPZV1	Placebo	pre-immunization baseline	protected (P) vs. not protected (NP) at 3 months	PYCARD-AS1	ENSG00000261359	PYCARD antisense RNA 1 [Source:HGNC Symbol;Acc:HGNC:45036]	0.00638859	3.59765	0.00262929	0.959258	0.999669
KSPZV1	Placebo	pre-immunization baseline	protected (P) vs. not protected (NP) at 3 months	LIPE	ENSG00000079435	lipase E, hormone sensitive type [Source:HGNC Symbol;Acc:HGNC:6621]	-0.00643224	3.80214	0.00262664	0.959278	0.999669
KSPZV1	Placebo	pre-immunization baseline	protected (P) vs. not protected (NP) at 3 months	AC016747.3	ENSG00000212978	novel transcript	0.00719032	2.65124	0.0026232	0.959305	0.999669
KSPZV1	Placebo	pre-immunization baseline	protected (P) vs. not protected (NP) at 3 months	TSEN15	ENSG00000198860	tRNA splicing endonuclease subunit 15 [Source:HGNC Symbol;Acc:HGNC:16791]	0.0038129	5.6965	0.00262183	0.959316	0.999669
KSPZV1	Placebo	pre-immunization baseline	protected (P) vs. not protected (NP) at 3 months	ZSCAN16	ENSG00000196812	zinc finger and SCAN domain containing 16 [Source:HGNC Symbol;Acc:HGNC:20813]	-0.00290796	4.18957	0.00260506	0.959446	0.999669
KSPZV1	Placebo	pre-immunization baseline	protected (P) vs. not protected (NP) at 3 months	C4orf46	ENSG00000205208	chromosome 4 open reading frame 46 [Source:HGNC Symbol;Acc:HGNC:27320]	0.00661424	4.26278	0.0026047	0.959449	0.999669
KSPZV1	Placebo	pre-immunization baseline	protected (P) vs. not protected (NP) at 3 months	RP11-400F19.18	ENSG00000267632	novel transcript	0.00960957	1.43634	0.00259766	0.959503	0.999669
KSPZV1	Placebo	pre-immunization baseline	protected (P) vs. not protected (NP) at 3 months	H2AC12	ENSG00000274997	H2A clustered histone 12 [Source:HGNC Symbol;Acc:HGNC:13671]	-0.0125978	5.5155	0.00259801	0.959508	0.999669
KSPZV1	Placebo	pre-immunization baseline	protected (P) vs. not protected (NP) at 3 months	MDP1	ENSG00000213920	magnesium dependent phosphatase 1 [Source:HGNC Symbol;Acc:HGNC:28781]	0.00881043	1.38836	0.00259237	0.959545	0.999669
KSPZV1	Placebo	pre-immunization baseline	protected (P) vs. not protected (NP) at 3 months	GPR55	ENSG00000135898	G protein-coupled receptor 55 [Source:HGNC Symbol;Acc:HGNC:4511]	-0.00810804	2.55619	0.00259087	0.959556	0.999669
KSPZV1	Placebo	pre-immunization baseline	protected (P) vs. not protected (NP) at 3 months	CD44	ENSG00000026508	CD44 molecule (Indian blood group) [Source:HGNC Symbol;Acc:HGNC:1681]	-0.00309237	9.47856	0.00258892	0.959572	0.999669
KSPZV1	Placebo	pre-immunization baseline	protected (P) vs. not protected (NP) at 3 months	OBI1-AS1	ENSG00000234377	OBI1 antisense RNA 1 [Source:HGNC Symbol;Acc:HGNC:42700]	0.00476735	4.17333	0.00257146	0.959708	0.999669
KSPZV1	Placebo	pre-immunization baseline	protected (P) vs. not protected (NP) at 3 months	RP11-426C22.5	ENSG00000260517	novel transcript	-0.00994906	2.21527	0.00256945	0.959724	0.999669
KSPZV1	Placebo	pre-immunization baseline	protected (P) vs. not protected (NP) at 3 months	MPEG1	ENSG00000197629	macrophage expressed 1 [Source:HGNC Symbol;Acc:HGNC:29619]	0.00509401	9.02458	0.00255137	0.959866	0.999669
KSPZV1	Placebo	pre-immunization baseline	protected (P) vs. not protected (NP) at 3 months	CTA-276F8.1	ENSG00000276564	novel transcript	-0.00940636	2.344	0.00254848	0.959888	0.999669
KSPZV1	Placebo	pre-immunization baseline	protected (P) vs. not protected (NP) at 3 months	MAD2L1	ENSG00000164109	mitotic arrest deficient 2 like 1 [Source:HGNC Symbol;Acc:HGNC:6763]	0.0112568	3.32948	0.00254375	0.959927	0.999669
KSPZV1	Placebo	pre-immunization baseline	protected (P) vs. not protected (NP) at 3 months	ZNF791	ENSG00000173875	zinc finger protein 791 [Source:HGNC Symbol;Acc:HGNC:26895]	-0.00309101	6.38571	0.00253895	0.959963	0.999669
KSPZV1	Placebo	pre-immunization baseline	protected (P) vs. not protected (NP) at 3 months	CPOX	ENSG00000080819	coproporphyrinogen oxidase [Source:HGNC Symbol;Acc:HGNC:2321]	-0.00468269	5.54609	0.00253343	0.960007	0.999669
KSPZV1	Placebo	pre-immunization baseline	protected (P) vs. not protected (NP) at 3 months	CTD-2619J13.5	ENSG00000279611	novel transcript	-0.0101782	1.52872	0.00252814	0.960049	0.999669
KSPZV1	Placebo	pre-immunization baseline	protected (P) vs. not protected (NP) at 3 months	ZFAND6	ENSG00000086666	zinc finger AN1-type containing 6 [Source:HGNC Symbol;Acc:HGNC:30164]	-0.00373399	6.15854	0.00252315	0.960088	0.999669
KSPZV1	Placebo	pre-immunization baseline	protected (P) vs. not protected (NP) at 3 months	MKRN2OS	ENSG00000225526	MKRN2 opposite strand [Source:HGNC Symbol;Acc:HGNC:40375]	-0.0106189	0.783513	0.00252071	0.960107	0.999669
KSPZV1	Placebo	pre-immunization baseline	protected (P) vs. not protected (NP) at 3 months	RP11-452L6.7	ENSG00000260625	novel transcript, antisense to C16orf58	-0.0153871	-0.0618789	0.00251682	0.960138	0.999669
KSPZV1	Placebo	pre-immunization baseline	protected (P) vs. not protected (NP) at 3 months	C1orf159	ENSG00000131591	chromosome 1 open reading frame 159 [Source:HGNC Symbol;Acc:HGNC:26062]	-0.00766503	2.95793	0.00251077	0.960186	0.999669
KSPZV1	Placebo	pre-immunization baseline	protected (P) vs. not protected (NP) at 3 months	AC002310.12	ENSG00000235560	novel transcript, antisense to ZNF747	0.00550357	2.62767	0.00250716	0.960214	0.999669
KSPZV1	Placebo	pre-immunization baseline	protected (P) vs. not protected (NP) at 3 months	MYO1B	ENSG00000128641	myosin IB [Source:HGNC Symbol;Acc:HGNC:7596]	-0.0186497	1.64294	0.00250507	0.960233	0.999669
KSPZV1	Placebo	pre-immunization baseline	protected (P) vs. not protected (NP) at 3 months	GPRC5D-AS1	ENSG00000247498	GPRC5D and HEBP1 antisense RNA 1 [Source:HGNC Symbol;Acc:HGNC:53599]	-0.0120179	1.25615	0.00250191	0.960256	0.999669
KSPZV1	Placebo	pre-immunization baseline	protected (P) vs. not protected (NP) at 3 months	CCDC77	ENSG00000120647	coiled-coil domain containing 77 [Source:HGNC Symbol;Acc:HGNC:28203]	0.00390059	3.57971	0.00249165	0.960338	0.999669
KSPZV1	Placebo	pre-immunization baseline	protected (P) vs. not protected (NP) at 3 months	SRGN	ENSG00000122862	serglycin [Source:HGNC Symbol;Acc:HGNC:9361]	-0.00718395	9.38385	0.00249106	0.960345	0.999669
KSPZV1	Placebo	pre-immunization baseline	protected (P) vs. not protected (NP) at 3 months	LINC01521	ENSG00000213888	long intergenic non-protein coding RNA 1521 [Source:HGNC Symbol;Acc:HGNC:26029]	-0.014595	0.914743	0.00248867	0.960361	0.999669
KSPZV1	Placebo	pre-immunization baseline	protected (P) vs. not protected (NP) at 3 months	SMAD1	ENSG00000170365	SMAD family member 1 [Source:HGNC Symbol;Acc:HGNC:6767]	-0.0104602	2.9755	0.0024725	0.960491	0.999669
KSPZV1	Placebo	pre-immunization baseline	protected (P) vs. not protected (NP) at 3 months	NOM1	ENSG00000146909	nucleolar protein with MIF4G domain 1 [Source:HGNC Symbol;Acc:HGNC:13244]	0.00269723	5.17298	0.00247174	0.960496	0.999669
KSPZV1	Placebo	pre-immunization baseline	protected (P) vs. not protected (NP) at 3 months	RP11-490O6.2	ENSG00000262420	novel transcript, antisense to TXNDC11	0.00693697	2.51589	0.00246742	0.960531	0.999669
KSPZV1	Placebo	pre-immunization baseline	protected (P) vs. not protected (NP) at 3 months	EDRF1-AS1	ENSG00000236991	EDRF1 antisense RNA 1 [Source:HGNC Symbol;Acc:HGNC:49501]	0.00442721	2.81438	0.00246715	0.960533	0.999669
KSPZV1	Placebo	pre-immunization baseline	protected (P) vs. not protected (NP) at 3 months	SMARCA2	ENSG00000080503	SWI/SNF related, matrix associated, actin dependent regulator of chromatin, subfamily a, member 2 [Source:HGNC Symbol;Acc:HGNC:11098]	-0.00213343	7.27681	0.00246071	0.960585	0.999669
KSPZV1	Placebo	pre-immunization baseline	protected (P) vs. not protected (NP) at 3 months	PDS5A	ENSG00000121892	PDS5 cohesin associated factor A [Source:HGNC Symbol;Acc:HGNC:29088]	-0.00296118	8.40032	0.00245904	0.960598	0.999669
KSPZV1	Placebo	pre-immunization baseline	protected (P) vs. not protected (NP) at 3 months	CTD-2369P2.2	ENSG00000175898		0.00946638	1.76128	0.00245755	0.96061	0.999669
KSPZV1	Placebo	pre-immunization baseline	protected (P) vs. not protected (NP) at 3 months	CARD11	ENSG00000198286	caspase recruitment domain family member 11 [Source:HGNC Symbol;Acc:HGNC:16393]	0.0034942	6.1348	0.00245358	0.960642	0.999669
KSPZV1	Placebo	pre-immunization baseline	protected (P) vs. not protected (NP) at 3 months	RP1-309F20.3	ENSG00000225806	novel transcript, antisense to GNAS	-0.0152021	0.305781	0.00244858	0.960682	0.999669
KSPZV1	Placebo	pre-immunization baseline	protected (P) vs. not protected (NP) at 3 months	RPS28	ENSG00000233927	ribosomal protein S28 [Source:HGNC Symbol;Acc:HGNC:10418]	-0.00457612	9.58375	0.00244842	0.960683	0.999669
KSPZV1	Placebo	pre-immunization baseline	protected (P) vs. not protected (NP) at 3 months	RP11-128N14.4	ENSG00000276704	novel transcript, sense intronic to RAP2A	0.0138351	-0.0980053	0.00244035	0.960748	0.999669
KSPZV1	Placebo	pre-immunization baseline	protected (P) vs. not protected (NP) at 3 months	ZBTB4	ENSG00000174282	zinc finger and BTB domain containing 4 [Source:HGNC Symbol;Acc:HGNC:23847]	0.00382742	6.48302	0.00243362	0.960802	0.999669
KSPZV1	Placebo	pre-immunization baseline	protected (P) vs. not protected (NP) at 3 months	RP11-70L8.4	ENSG00000265194	novel transcript, antisense MTAP	-0.0046082	3.71049	0.00242917	0.960838	0.999669
KSPZV1	Placebo	pre-immunization baseline	protected (P) vs. not protected (NP) at 3 months	ATP11B	ENSG00000058063	ATPase phospholipid transporting 11B (putative) [Source:HGNC Symbol;Acc:HGNC:13553]	0.00337434	8.4139	0.00242793	0.960848	0.999669
KSPZV1	Placebo	pre-immunization baseline	protected (P) vs. not protected (NP) at 3 months	RP11-252A24.3	ENSG00000261079	novel transcript	-0.0100678	2.21746	0.00242775	0.960849	0.999669
KSPZV1	Placebo	pre-immunization baseline	protected (P) vs. not protected (NP) at 3 months	RP11-715J22.2	ENSG00000259895	novel transcript, antisense to C16orf59	0.0215273	-0.107626	0.00241746	0.960932	0.999669
KSPZV1	Placebo	pre-immunization baseline	protected (P) vs. not protected (NP) at 3 months	NDC1	ENSG00000058804	NDC1 transmembrane nucleoporin [Source:HGNC Symbol;Acc:HGNC:25525]	0.00449989	5.30508	0.00240874	0.961003	0.999669
KSPZV1	Placebo	pre-immunization baseline	protected (P) vs. not protected (NP) at 3 months	GALT	ENSG00000213930	galactose-1-phosphate uridylyltransferase [Source:HGNC Symbol;Acc:HGNC:4135]	-0.00302696	4.86609	0.00240825	0.961007	0.999669
KSPZV1	Placebo	pre-immunization baseline	protected (P) vs. not protected (NP) at 3 months	GCHFR	ENSG00000137880	GTP cyclohydrolase I feedback regulator [Source:HGNC Symbol;Acc:HGNC:4194]	0.00783457	1.77203	0.00240142	0.961062	0.999669
KSPZV1	Placebo	pre-immunization baseline	protected (P) vs. not protected (NP) at 3 months	MATN1	ENSG00000162510	matrilin 1 [Source:HGNC Symbol;Acc:HGNC:6907]	0.0199228	-0.153183	0.00239937	0.961078	0.999669
KSPZV1	Placebo	pre-immunization baseline	protected (P) vs. not protected (NP) at 3 months	AEBP2	ENSG00000139154	AE binding protein 2 [Source:HGNC Symbol;Acc:HGNC:24051]	0.0036244	6.55573	0.0023992	0.96108	0.999669
KSPZV1	Placebo	pre-immunization baseline	protected (P) vs. not protected (NP) at 3 months	TROAP	ENSG00000135451	trophinin associated protein [Source:HGNC Symbol;Acc:HGNC:12327]	-0.0119554	2.70483	0.00239169	0.961142	0.999669
KSPZV1	Placebo	pre-immunization baseline	protected (P) vs. not protected (NP) at 3 months	RP11-133L14.5	ENSG00000256803	novel transcript	0.0184859	-0.265331	0.00237957	0.961239	0.999669
KSPZV1	Placebo	pre-immunization baseline	protected (P) vs. not protected (NP) at 3 months	RP11-277A4.4	ENSG00000203325	novel transcript	0.0104499	0.211055	0.00237817	0.961251	0.999669
KSPZV1	Placebo	pre-immunization baseline	protected (P) vs. not protected (NP) at 3 months	GCOM1	ENSG00000137878	GRINL1A complex locus 1 [Source:HGNC Symbol;Acc:HGNC:26424]	0.00289644	5.74826	0.00236545	0.961354	0.999669
KSPZV1	Placebo	pre-immunization baseline	protected (P) vs. not protected (NP) at 3 months	LINC00877	ENSG00000241163	long intergenic non-protein coding RNA 877 [Source:HGNC Symbol;Acc:HGNC:27706]	-0.00980946	3.28068	0.00235722	0.961423	0.999669
KSPZV1	Placebo	pre-immunization baseline	protected (P) vs. not protected (NP) at 3 months	SPRN	ENSG00000203772	shadow of prion protein [Source:HGNC Symbol;Acc:HGNC:16871]	-0.00790082	2.02998	0.00235396	0.961448	0.999669
KSPZV1	Placebo	pre-immunization baseline	protected (P) vs. not protected (NP) at 3 months	SUGT1P4-STRA6LP-CCDC180	ENSG00000255036	SUGT1P4-STRA6LP-CCDC180 readthrough [Source:HGNC Symbol;Acc:HGNC:53835]	-0.00750733	3.43118	0.00234829	0.961495	0.999669
KSPZV1	Placebo	pre-immunization baseline	protected (P) vs. not protected (NP) at 3 months	UTP3	ENSG00000132467	UTP3 small subunit processome component [Source:HGNC Symbol;Acc:HGNC:24477]	-0.00340635	4.67285	0.00232751	0.961665	0.999669
KSPZV1	Placebo	pre-immunization baseline	protected (P) vs. not protected (NP) at 3 months	TRAJ16	ENSG00000211873	T cell receptor alpha joining 16 [Source:HGNC Symbol;Acc:HGNC:12044]	0.008531	-0.254774	0.00231895	0.961736	0.999669
KSPZV1	Placebo	pre-immunization baseline	protected (P) vs. not protected (NP) at 3 months	WDFY3-AS1	ENSG00000251260	WDFY3 antisense RNA 1 [Source:HGNC Symbol;Acc:HGNC:40935]	0.0129695	2.14818	0.00231635	0.961758	0.999669
KSPZV1	Placebo	pre-immunization baseline	protected (P) vs. not protected (NP) at 3 months	POLN	ENSG00000130997	DNA polymerase nu [Source:HGNC Symbol;Acc:HGNC:18870]	-0.00584497	2.99233	0.00231539	0.961765	0.999669
KSPZV1	Placebo	pre-immunization baseline	protected (P) vs. not protected (NP) at 3 months	C1orf122	ENSG00000197982	chromosome 1 open reading frame 122 [Source:HGNC Symbol;Acc:HGNC:24789]	0.00546519	3.28515	0.00230889	0.961819	0.999669
KSPZV1	Placebo	pre-immunization baseline	protected (P) vs. not protected (NP) at 3 months	RP5-864K19.4	ENSG00000228436	novel transcript	0.0103388	0.523645	0.00229616	0.961924	0.999669
KSPZV1	Placebo	pre-immunization baseline	protected (P) vs. not protected (NP) at 3 months	CTD-2545G14.7	ENSG00000262526	novel protein	-0.00607857	7.4215	0.00229094	0.961969	0.999669
KSPZV1	Placebo	pre-immunization baseline	protected (P) vs. not protected (NP) at 3 months	TTK	ENSG00000112742	TTK protein kinase [Source:HGNC Symbol;Acc:HGNC:12401]	-0.0120336	3.32322	0.00228157	0.962048	0.999669
KSPZV1	Placebo	pre-immunization baseline	protected (P) vs. not protected (NP) at 3 months	AP006621.6	ENSG00000255142	novel transcript	-0.012672	-0.420884	0.00227425	0.962106	0.999669
KSPZV1	Placebo	pre-immunization baseline	protected (P) vs. not protected (NP) at 3 months	CTC-518P12.6	ENSG00000267484	novel transcript, antisense to PLIN3	0.00619779	2.5145	0.00226271	0.962202	0.999669
KSPZV1	Placebo	pre-immunization baseline	protected (P) vs. not protected (NP) at 3 months	SRGAP1	ENSG00000196935	SLIT-ROBO Rho GTPase activating protein 1 [Source:HGNC Symbol;Acc:HGNC:17382]	0.0154771	1.57169	0.00225824	0.96224	0.999669
KSPZV1	Placebo	pre-immunization baseline	protected (P) vs. not protected (NP) at 3 months	CMBL	ENSG00000164237	carboxymethylenebutenolidase homolog [Source:HGNC Symbol;Acc:HGNC:25090]	0.0296418	1.5109	0.00225787	0.962249	0.999669
KSPZV1	Placebo	pre-immunization baseline	protected (P) vs. not protected (NP) at 3 months	OAS2	ENSG00000111335	2'-5'-oligoadenylate synthetase 2 [Source:HGNC Symbol;Acc:HGNC:8087]	0.00666245	8.34519	0.00225432	0.962275	0.999669
KSPZV1	Placebo	pre-immunization baseline	protected (P) vs. not protected (NP) at 3 months	RP11-702F3.1	ENSG00000254653	novel transcript	0.00946532	1.00248	0.00225397	0.962275	0.999669
KSPZV1	Placebo	pre-immunization baseline	protected (P) vs. not protected (NP) at 3 months	RP11-815J21.3	ENSG00000259276	novel transcript, antisense to AKAP13	0.0132447	0.0871527	0.00225262	0.962287	0.999669
KSPZV1	Placebo	pre-immunization baseline	protected (P) vs. not protected (NP) at 3 months	AC012360.4	ENSG00000235319	novel transcript	0.0119985	-0.471276	0.0022479	0.962326	0.999669
KSPZV1	Placebo	pre-immunization baseline	protected (P) vs. not protected (NP) at 3 months	H4C6	ENSG00000274618	H4 clustered histone 6 [Source:HGNC Symbol;Acc:HGNC:4783]	-0.0105897	6.09102	0.00224715	0.962339	0.999669
KSPZV1	Placebo	pre-immunization baseline	protected (P) vs. not protected (NP) at 3 months	CSNK2A2	ENSG00000070770	casein kinase 2 alpha 2 [Source:HGNC Symbol;Acc:HGNC:2459]	-0.00255528	6.40941	0.0022287	0.962487	0.999669
KSPZV1	Placebo	pre-immunization baseline	protected (P) vs. not protected (NP) at 3 months	GRTP1	ENSG00000139835	growth hormone regulated TBC protein 1 [Source:HGNC Symbol;Acc:HGNC:20310]	0.00650063	2.21929	0.00222774	0.962495	0.999669
KSPZV1	Placebo	pre-immunization baseline	protected (P) vs. not protected (NP) at 3 months	MRPS26	ENSG00000125901	mitochondrial ribosomal protein S26 [Source:HGNC Symbol;Acc:HGNC:14045]	-0.00548018	2.88784	0.0022268	0.962503	0.999669
KSPZV1	Placebo	pre-immunization baseline	protected (P) vs. not protected (NP) at 3 months	RCHY1	ENSG00000163743	ring finger and CHY zinc finger domain containing 1 [Source:HGNC Symbol;Acc:HGNC:17479]	0.00396462	5.80067	0.00221557	0.962598	0.999669
KSPZV1	Placebo	pre-immunization baseline	protected (P) vs. not protected (NP) at 3 months	BIN3	ENSG00000147439	bridging integrator 3 [Source:HGNC Symbol;Acc:HGNC:1054]	-0.00342639	5.03958	0.00220577	0.962681	0.999669
KSPZV1	Placebo	pre-immunization baseline	protected (P) vs. not protected (NP) at 3 months	CRBN	ENSG00000113851	cereblon [Source:HGNC Symbol;Acc:HGNC:30185]	-0.00295723	7.29373	0.00220386	0.962697	0.999669
KSPZV1	Placebo	pre-immunization baseline	protected (P) vs. not protected (NP) at 3 months	DNAH8	ENSG00000124721	dynein axonemal heavy chain 8 [Source:HGNC Symbol;Acc:HGNC:2952]	0.0187695	1.79761	0.00219885	0.962742	0.999669
KSPZV1	Placebo	pre-immunization baseline	protected (P) vs. not protected (NP) at 3 months	TBC1D31	ENSG00000156787	TBC1 domain family member 31 [Source:HGNC Symbol;Acc:HGNC:30888]	0.00397676	6.01509	0.0021903	0.962812	0.999669
KSPZV1	Placebo	pre-immunization baseline	protected (P) vs. not protected (NP) at 3 months	HNRNPF	ENSG00000169813	heterogeneous nuclear ribonucleoprotein F [Source:HGNC Symbol;Acc:HGNC:5039]	-0.002669	7.77522	0.00218668	0.962842	0.999669
KSPZV1	Placebo	pre-immunization baseline	protected (P) vs. not protected (NP) at 3 months	GAB1	ENSG00000109458	GRB2 associated binding protein 1 [Source:HGNC Symbol;Acc:HGNC:4066]	-0.0054599	5.76977	0.00218246	0.962879	0.999669
KSPZV1	Placebo	pre-immunization baseline	protected (P) vs. not protected (NP) at 3 months	NUP153	ENSG00000124789	nucleoporin 153 [Source:HGNC Symbol;Acc:HGNC:8062]	0.00282966	7.61565	0.00217253	0.962963	0.999669
KSPZV1	Placebo	pre-immunization baseline	protected (P) vs. not protected (NP) at 3 months	HOOK3	ENSG00000168172	hook microtubule tethering protein 3 [Source:HGNC Symbol;Acc:HGNC:23576]	-0.00365543	7.33599	0.00216323	0.963042	0.999669
KSPZV1	Placebo	pre-immunization baseline	protected (P) vs. not protected (NP) at 3 months	LINC02021	ENSG00000249846	long intergenic non-protein coding RNA 2021 [Source:HGNC Symbol;Acc:HGNC:52856]	-0.014452	1.18994	0.00216042	0.963066	0.999669
KSPZV1	Placebo	pre-immunization baseline	protected (P) vs. not protected (NP) at 3 months	RAB11FIP5	ENSG00000135631	RAB11 family interacting protein 5 [Source:HGNC Symbol;Acc:HGNC:24845]	0.0109167	2.14776	0.00215693	0.963096	0.999669
KSPZV1	Placebo	pre-immunization baseline	protected (P) vs. not protected (NP) at 3 months	LITAF	ENSG00000189067	lipopolysaccharide induced TNF factor [Source:HGNC Symbol;Acc:HGNC:16841]	0.00553814	8.47676	0.00215297	0.963131	0.999669
KSPZV1	Placebo	pre-immunization baseline	protected (P) vs. not protected (NP) at 3 months	MAP4K1	ENSG00000104814	mitogen-activated protein kinase kinase kinase kinase 1 [Source:HGNC Symbol;Acc:HGNC:6863]	-0.00354406	6.27964	0.00214669	0.963183	0.999669
KSPZV1	Placebo	pre-immunization baseline	protected (P) vs. not protected (NP) at 3 months	FCGBP	ENSG00000275395	Fc fragment of IgG binding protein [Source:HGNC Symbol;Acc:HGNC:13572]	0.00948115	4.17386	0.00214656	0.963188	0.999669
KSPZV1	Placebo	pre-immunization baseline	protected (P) vs. not protected (NP) at 3 months	POLE2	ENSG00000100479	DNA polymerase epsilon 2, accessory subunit [Source:HGNC Symbol;Acc:HGNC:9178]	-0.00711796	4.0096	0.00214506	0.963198	0.999669
KSPZV1	Placebo	pre-immunization baseline	protected (P) vs. not protected (NP) at 3 months	PINX1	ENSG00000258724	PIN2 (TERF1) interacting telomerase inhibitor 1 [Source:HGNC Symbol;Acc:HGNC:30046]	-0.00778452	2.13879	0.00214406	0.963206	0.999669
KSPZV1	Placebo	pre-immunization baseline	protected (P) vs. not protected (NP) at 3 months	CDKN3	ENSG00000100526	cyclin dependent kinase inhibitor 3 [Source:HGNC Symbol;Acc:HGNC:1791]	0.0119436	2.34447	0.00213164	0.963313	0.999669
KSPZV1	Placebo	pre-immunization baseline	protected (P) vs. not protected (NP) at 3 months	RP11-104H15.7	ENSG00000262880	novel transcript	-0.0184048	-0.559419	0.00213106	0.963317	0.999669
KSPZV1	Placebo	pre-immunization baseline	protected (P) vs. not protected (NP) at 3 months	IPCEF1	ENSG00000074706	interaction protein for cytohesin exchange factors 1 [Source:HGNC Symbol;Acc:HGNC:21204]	-0.00281199	7.35646	0.00212823	0.963342	0.999669
KSPZV1	Placebo	pre-immunization baseline	protected (P) vs. not protected (NP) at 3 months	ZNF626	ENSG00000188171	zinc finger protein 626 [Source:HGNC Symbol;Acc:HGNC:30461]	-0.00424248	6.10126	0.00211026	0.963497	0.999669
KSPZV1	Placebo	pre-immunization baseline	protected (P) vs. not protected (NP) at 3 months	GRAMD2B	ENSG00000155324	GRAM domain containing 2B [Source:HGNC Symbol;Acc:HGNC:24911]	-0.00609952	2.82084	0.00210054	0.963581	0.999669
KSPZV1	Placebo	pre-immunization baseline	protected (P) vs. not protected (NP) at 3 months	RBM41	ENSG00000089682	RNA binding motif protein 41 [Source:HGNC Symbol;Acc:HGNC:25617]	0.00398646	5.45305	0.00209895	0.963595	0.999669
KSPZV1	Placebo	pre-immunization baseline	protected (P) vs. not protected (NP) at 3 months	PSAT1	ENSG00000135069	phosphoserine aminotransferase 1 [Source:HGNC Symbol;Acc:HGNC:19129]	0.00713846	3.38972	0.00209678	0.963613	0.999669
KSPZV1	Placebo	pre-immunization baseline	protected (P) vs. not protected (NP) at 3 months	RPS6KA2	ENSG00000071242	ribosomal protein S6 kinase A2 [Source:HGNC Symbol;Acc:HGNC:10431]	0.0057389	3.60608	0.00209602	0.96362	0.999669
KSPZV1	Placebo	pre-immunization baseline	protected (P) vs. not protected (NP) at 3 months	ZNF461	ENSG00000197808	zinc finger protein 461 [Source:HGNC Symbol;Acc:HGNC:21629]	0.00631244	3.30281	0.00209599	0.96362	0.999669
KSPZV1	Placebo	pre-immunization baseline	protected (P) vs. not protected (NP) at 3 months	ERGIC3	ENSG00000125991	ERGIC and golgi 3 [Source:HGNC Symbol;Acc:HGNC:15927]	0.00240015	6.25138	0.00209549	0.963625	0.999669
KSPZV1	Placebo	pre-immunization baseline	protected (P) vs. not protected (NP) at 3 months	RP11-324O2.6	ENSG00000270599		0.0114409	0.0245913	0.00209141	0.96366	0.999669
KSPZV1	Placebo	pre-immunization baseline	protected (P) vs. not protected (NP) at 3 months	MFSD12	ENSG00000161091	major facilitator superfamily domain containing 12 [Source:HGNC Symbol;Acc:HGNC:28299]	0.00461375	5.17113	0.00208471	0.963718	0.999669
KSPZV1	Placebo	pre-immunization baseline	protected (P) vs. not protected (NP) at 3 months	EVI2B	ENSG00000185862	ecotropic viral integration site 2B [Source:HGNC Symbol;Acc:HGNC:3500]	0.00321223	9.44932	0.00208209	0.963741	0.999669
KSPZV1	Placebo	pre-immunization baseline	protected (P) vs. not protected (NP) at 3 months	GXYLT1	ENSG00000151233	glucoside xylosyltransferase 1 [Source:HGNC Symbol;Acc:HGNC:27482]	-0.00370224	5.54442	0.00207922	0.963766	0.999669
KSPZV1	Placebo	pre-immunization baseline	protected (P) vs. not protected (NP) at 3 months	SRRM1	ENSG00000133226	serine and arginine repetitive matrix 1 [Source:HGNC Symbol;Acc:HGNC:16638]	0.00198529	7.38509	0.00207322	0.963818	0.999669
KSPZV1	Placebo	pre-immunization baseline	protected (P) vs. not protected (NP) at 3 months	LINC00893	ENSG00000241769	long intergenic non-protein coding RNA 893 [Source:HGNC Symbol;Acc:HGNC:44265]	-0.00975167	2.22994	0.00206815	0.963863	0.999669
KSPZV1	Placebo	pre-immunization baseline	protected (P) vs. not protected (NP) at 3 months	C1orf147	ENSG00000162888	chromosome 1 open reading frame 147 [Source:HGNC Symbol;Acc:HGNC:32061]	-0.0055174	2.28271	0.00206316	0.963906	0.999669
KSPZV1	Placebo	pre-immunization baseline	protected (P) vs. not protected (NP) at 3 months	H2BC10	ENSG00000278588	H2B clustered histone 10 [Source:HGNC Symbol;Acc:HGNC:4756]	-0.0108456	3.0414	0.00206267	0.963912	0.999669
KSPZV1	Placebo	pre-immunization baseline	protected (P) vs. not protected (NP) at 3 months	MLLT3	ENSG00000171843	MLLT3 super elongation complex subunit [Source:HGNC Symbol;Acc:HGNC:7136]	0.00350749	6.02764	0.00205508	0.963977	0.999669
KSPZV1	Placebo	pre-immunization baseline	protected (P) vs. not protected (NP) at 3 months	TACC3	ENSG00000013810	transforming acidic coiled-coil containing protein 3 [Source:HGNC Symbol;Acc:HGNC:11524]	0.00320441	5.45834	0.00204074	0.964103	0.999669
KSPZV1	Placebo	pre-immunization baseline	protected (P) vs. not protected (NP) at 3 months	MXD1	ENSG00000059728	MAX dimerization protein 1 [Source:HGNC Symbol;Acc:HGNC:6761]	0.00903436	8.57641	0.00203463	0.964162	0.999669
KSPZV1	Placebo	pre-immunization baseline	protected (P) vs. not protected (NP) at 3 months	AC005606.14	ENSG00000261790	novel transcript	-0.00683451	0.958072	0.00202612	0.964231	0.999669
KSPZV1	Placebo	pre-immunization baseline	protected (P) vs. not protected (NP) at 3 months	ARR3	ENSG00000120500	arrestin 3 [Source:HGNC Symbol;Acc:HGNC:710]	-0.0119369	-0.0685758	0.00202523	0.964239	0.999669
KSPZV1	Placebo	pre-immunization baseline	protected (P) vs. not protected (NP) at 3 months	CACNA1A	ENSG00000141837	calcium voltage-gated channel subunit alpha1 A [Source:HGNC Symbol;Acc:HGNC:1388]	0.00954882	2.65459	0.00201203	0.964356	0.999669
KSPZV1	Placebo	pre-immunization baseline	protected (P) vs. not protected (NP) at 3 months	RP11-527J8.1	ENSG00000273306	novel transcript	-0.00780752	1.2573	0.0020089	0.964384	0.999669
KSPZV1	Placebo	pre-immunization baseline	protected (P) vs. not protected (NP) at 3 months	SPDYE1	ENSG00000136206	speedy/RINGO cell cycle regulator family member E1 [Source:HGNC Symbol;Acc:HGNC:16408]	0.00335959	4.01784	0.00199116	0.964541	0.999669
KSPZV1	Placebo	pre-immunization baseline	protected (P) vs. not protected (NP) at 3 months	RP11-1079K10.4	ENSG00000250186	novel transcript, antisense to PHB	0.00415031	4.14583	0.0019899	0.964552	0.999669
KSPZV1	Placebo	pre-immunization baseline	protected (P) vs. not protected (NP) at 3 months	TMOD3	ENSG00000138594	tropomodulin 3 [Source:HGNC Symbol;Acc:HGNC:11873]	0.00249663	7.82346	0.0019852	0.964594	0.999669
KSPZV1	Placebo	pre-immunization baseline	protected (P) vs. not protected (NP) at 3 months	RP11-394I13.2	ENSG00000271151	novel transcript	-0.00887365	1.82114	0.0019759	0.964677	0.999669
KSPZV1	Placebo	pre-immunization baseline	protected (P) vs. not protected (NP) at 3 months	GIGYF2	ENSG00000204120	GRB10 interacting GYF protein 2 [Source:HGNC Symbol;Acc:HGNC:11960]	0.0023508	6.42497	0.00197361	0.964698	0.999669
KSPZV1	Placebo	pre-immunization baseline	protected (P) vs. not protected (NP) at 3 months	ABCC5	ENSG00000114770	ATP binding cassette subfamily C member 5 [Source:HGNC Symbol;Acc:HGNC:56]	0.00396644	4.78213	0.00196781	0.96475	0.999669
KSPZV1	Placebo	pre-immunization baseline	protected (P) vs. not protected (NP) at 3 months	ANKRD55	ENSG00000164512	ankyrin repeat domain 55 [Source:HGNC Symbol;Acc:HGNC:25681]	0.00596321	4.57775	0.00196618	0.964765	0.999669
KSPZV1	Placebo	pre-immunization baseline	protected (P) vs. not protected (NP) at 3 months	NUDT19	ENSG00000213965	nudix hydrolase 19 [Source:HGNC Symbol;Acc:HGNC:32036]	-0.00437823	4.06248	0.00196072	0.964813	0.999669
KSPZV1	Placebo	pre-immunization baseline	protected (P) vs. not protected (NP) at 3 months	NOC2L	ENSG00000188976	NOC2 like nucleolar associated transcriptional repressor [Source:HGNC Symbol;Acc:HGNC:24517]	-0.003948	4.24717	0.00195239	0.964888	0.999669
KSPZV1	Placebo	pre-immunization baseline	protected (P) vs. not protected (NP) at 3 months	CSGALNACT1	ENSG00000147408	chondroitin sulfate N-acetylgalactosaminyltransferase 1 [Source:HGNC Symbol;Acc:HGNC:24290]	0.00355703	5.977	0.00195078	0.964902	0.999669
KSPZV1	Placebo	pre-immunization baseline	protected (P) vs. not protected (NP) at 3 months	BNIP3	ENSG00000176171	BCL2 interacting protein 3 [Source:HGNC Symbol;Acc:HGNC:1084]	-0.00293438	5.06868	0.0019505	0.964905	0.999669
KSPZV1	Placebo	pre-immunization baseline	protected (P) vs. not protected (NP) at 3 months	RP5-951N9.1	ENSG00000249028	novel transcript	-0.00920598	1.31894	0.00194431	0.964961	0.999669
KSPZV1	Placebo	pre-immunization baseline	protected (P) vs. not protected (NP) at 3 months	TRIM41	ENSG00000146063	tripartite motif containing 41 [Source:HGNC Symbol;Acc:HGNC:19013]	0.0030203	4.45435	0.00193801	0.965017	0.999669
KSPZV1	Placebo	pre-immunization baseline	protected (P) vs. not protected (NP) at 3 months	RP11-637O19.3	ENSG00000272162	novel transcript, TMEM14B-SYCP2L readthrough	-0.00606093	2.68771	0.0019366	0.96503	0.999669
KSPZV1	Placebo	pre-immunization baseline	protected (P) vs. not protected (NP) at 3 months	FNDC3B	ENSG00000075420	fibronectin type III domain containing 3B [Source:HGNC Symbol;Acc:HGNC:24670]	0.00495618	6.98885	0.001924	0.965145	0.999669
KSPZV1	Placebo	pre-immunization baseline	protected (P) vs. not protected (NP) at 3 months	RP11-128N14.5	ENSG00000276573	novel transcript, sense intronic to RAP2A	-0.00950126	0.204723	0.0019202	0.965178	0.999669
KSPZV1	Placebo	pre-immunization baseline	protected (P) vs. not protected (NP) at 3 months	MYCBP2	ENSG00000005810	MYC binding protein 2 [Source:HGNC Symbol;Acc:HGNC:23386]	-0.00294241	8.70935	0.00191268	0.965247	0.999669
KSPZV1	Placebo	pre-immunization baseline	protected (P) vs. not protected (NP) at 3 months	AC009495.3	ENSG00000232411	novel transcript	0.0128796	-0.0524795	0.00190693	0.965299	0.999669
KSPZV1	Placebo	pre-immunization baseline	protected (P) vs. not protected (NP) at 3 months	NCL	ENSG00000115053	nucleolin [Source:HGNC Symbol;Acc:HGNC:7667]	-0.00318095	7.33473	0.00189422	0.965415	0.999669
KSPZV1	Placebo	pre-immunization baseline	protected (P) vs. not protected (NP) at 3 months	SERPINB8	ENSG00000166401	serpin family B member 8 [Source:HGNC Symbol;Acc:HGNC:8952]	0.00427505	4.64663	0.00188595	0.96549	0.999669
KSPZV1	Placebo	pre-immunization baseline	protected (P) vs. not protected (NP) at 3 months	TBX6	ENSG00000149922	T-box transcription factor 6 [Source:HGNC Symbol;Acc:HGNC:11605]	0.0142631	0.403279	0.00188358	0.965512	0.999669
KSPZV1	Placebo	pre-immunization baseline	protected (P) vs. not protected (NP) at 3 months	ZNF140	ENSG00000196387	zinc finger protein 140 [Source:HGNC Symbol;Acc:HGNC:12925]	-0.00255521	5.3437	0.00187819	0.965561	0.999669
KSPZV1	Placebo	pre-immunization baseline	protected (P) vs. not protected (NP) at 3 months	BTF3L4	ENSG00000134717	basic transcription factor 3 like 4 [Source:HGNC Symbol;Acc:HGNC:30547]	-0.0025283	6.43667	0.00187811	0.965562	0.999669
KSPZV1	Placebo	pre-immunization baseline	protected (P) vs. not protected (NP) at 3 months	RP1-102E24.10	ENSG00000276718	novel transcript, antisense to VAMP1	0.00509216	2.44448	0.00187736	0.965569	0.999669
KSPZV1	Placebo	pre-immunization baseline	protected (P) vs. not protected (NP) at 3 months	SAPCD2	ENSG00000186193	suppressor APC domain containing 2 [Source:HGNC Symbol;Acc:HGNC:28055]	0.0126319	1.54692	0.00187039	0.965633	0.999669
KSPZV1	Placebo	pre-immunization baseline	protected (P) vs. not protected (NP) at 3 months	MAP2K5	ENSG00000137764	mitogen-activated protein kinase kinase 5 [Source:HGNC Symbol;Acc:HGNC:6845]	-0.00243601	5.29956	0.00186951	0.965641	0.999669
KSPZV1	Placebo	pre-immunization baseline	protected (P) vs. not protected (NP) at 3 months	LRRC27	ENSG00000148814	leucine rich repeat containing 27 [Source:HGNC Symbol;Acc:HGNC:29346]	0.00532767	2.60987	0.00185486	0.965776	0.999669
KSPZV1	Placebo	pre-immunization baseline	protected (P) vs. not protected (NP) at 3 months	YIPF5	ENSG00000145817	Yip1 domain family member 5 [Source:HGNC Symbol;Acc:HGNC:24877]	0.00249997	5.9662	0.0018526	0.965796	0.999669
KSPZV1	Placebo	pre-immunization baseline	protected (P) vs. not protected (NP) at 3 months	LINGO3	ENSG00000220008	leucine rich repeat and Ig domain containing 3 [Source:HGNC Symbol;Acc:HGNC:21206]	-0.00499718	3.69273	0.00185105	0.965811	0.999669
KSPZV1	Placebo	pre-immunization baseline	protected (P) vs. not protected (NP) at 3 months	RP11-342K6.1	ENSG00000270696	novel transcript, antisense to C2orf3	-0.00493849	2.87117	0.00183811	0.96593	0.999669
KSPZV1	Placebo	pre-immunization baseline	protected (P) vs. not protected (NP) at 3 months	APOA2	ENSG00000158874	apolipoprotein A2 [Source:HGNC Symbol;Acc:HGNC:601]	0.0153441	-0.0946912	0.00183425	0.965966	0.999669
KSPZV1	Placebo	pre-immunization baseline	protected (P) vs. not protected (NP) at 3 months	RMND5A	ENSG00000153561	required for meiotic nuclear division 5 homolog A [Source:HGNC Symbol;Acc:HGNC:25850]	0.00617262	7.84591	0.00183203	0.965989	0.999669
KSPZV1	Placebo	pre-immunization baseline	protected (P) vs. not protected (NP) at 3 months	SIK3-IT1	ENSG00000231865		0.00447437	3.91809	0.00182914	0.966013	0.999669
KSPZV1	Placebo	pre-immunization baseline	protected (P) vs. not protected (NP) at 3 months	CAPNS1	ENSG00000126247	calpain small subunit 1 [Source:HGNC Symbol;Acc:HGNC:1481]	0.00287693	7.0657	0.001828	0.966024	0.999669
KSPZV1	Placebo	pre-immunization baseline	protected (P) vs. not protected (NP) at 3 months	CNEP1R1	ENSG00000205423	CTD nuclear envelope phosphatase 1 regulatory subunit 1 [Source:HGNC Symbol;Acc:HGNC:26759]	0.00285617	5.3885	0.00182469	0.966055	0.999669
KSPZV1	Placebo	pre-immunization baseline	protected (P) vs. not protected (NP) at 3 months	ANGPTL4	ENSG00000167772	angiopoietin like 4 [Source:HGNC Symbol;Acc:HGNC:16039]	0.0164529	-0.124111	0.00182458	0.966056	0.999669
KSPZV1	Placebo	pre-immunization baseline	protected (P) vs. not protected (NP) at 3 months	HIF1AN	ENSG00000166135	hypoxia inducible factor 1 subunit alpha inhibitor [Source:HGNC Symbol;Acc:HGNC:17113]	-0.00180513	6.62676	0.00182194	0.96608	0.999669
KSPZV1	Placebo	pre-immunization baseline	protected (P) vs. not protected (NP) at 3 months	SEC23IP	ENSG00000107651	SEC23 interacting protein [Source:HGNC Symbol;Acc:HGNC:17018]	0.00231952	6.27322	0.00182146	0.966085	0.999669
KSPZV1	Placebo	pre-immunization baseline	protected (P) vs. not protected (NP) at 3 months	RP11-707P17.1	ENSG00000259678	novel transcript, antisense to DMXL2	0.00660416	2.63669	0.00181733	0.966123	0.999669
KSPZV1	Placebo	pre-immunization baseline	protected (P) vs. not protected (NP) at 3 months	CKS1B	ENSG00000173207	CDC28 protein kinase regulatory subunit 1B [Source:HGNC Symbol;Acc:HGNC:19083]	-0.00584419	2.87636	0.00181095	0.966183	0.999669
KSPZV1	Placebo	pre-immunization baseline	protected (P) vs. not protected (NP) at 3 months	GPM6B	ENSG00000046653	glycoprotein M6B [Source:HGNC Symbol;Acc:HGNC:4461]	-0.00676244	3.98187	0.00180479	0.966241	0.999669
KSPZV1	Placebo	pre-immunization baseline	protected (P) vs. not protected (NP) at 3 months	TOB2	ENSG00000183864	transducer of ERBB2, 2 [Source:HGNC Symbol;Acc:HGNC:11980]	0.00229973	6.3554	0.00179973	0.966288	0.999669
KSPZV1	Placebo	pre-immunization baseline	protected (P) vs. not protected (NP) at 3 months	RAD51-AS1	ENSG00000245849	RAD51 antisense RNA 1 [Source:HGNC Symbol;Acc:HGNC:48621]	-0.00344628	3.69073	0.00179176	0.966362	0.999669
KSPZV1	Placebo	pre-immunization baseline	protected (P) vs. not protected (NP) at 3 months	HNRNPH2	ENSG00000126945	heterogeneous nuclear ribonucleoprotein H2 [Source:HGNC Symbol;Acc:HGNC:5042]	-0.00283084	6.28883	0.00179007	0.966378	0.999669
KSPZV1	Placebo	pre-immunization baseline	protected (P) vs. not protected (NP) at 3 months	YY2	ENSG00000230797	YY2 transcription factor [Source:HGNC Symbol;Acc:HGNC:31684]	0.00685828	1.69567	0.00178923	0.966386	0.999669
KSPZV1	Placebo	pre-immunization baseline	protected (P) vs. not protected (NP) at 3 months	SLC45A4	ENSG00000022567	solute carrier family 45 member 4 [Source:HGNC Symbol;Acc:HGNC:29196]	-0.00699385	5.16366	0.00178687	0.966411	0.999669
KSPZV1	Placebo	pre-immunization baseline	protected (P) vs. not protected (NP) at 3 months	RP11-686D22.9	ENSG00000267349	novel transcript	-0.00516101	3.48934	0.00178159	0.966458	0.999669
KSPZV1	Placebo	pre-immunization baseline	protected (P) vs. not protected (NP) at 3 months	HLA-DRB5	ENSG00000198502	major histocompatibility complex, class II, DR beta 5 [Source:HGNC Symbol;Acc:HGNC:4953]	0.0319476	4.86325	0.00175759	0.966693	0.999669
KSPZV1	Placebo	pre-immunization baseline	protected (P) vs. not protected (NP) at 3 months	RP11-800A3.4	ENSG00000260401	novel transcript, overlapping to P2RY2	0.0131961	2.1402	0.00175597	0.966701	0.999669
KSPZV1	Placebo	pre-immunization baseline	protected (P) vs. not protected (NP) at 3 months	THOC2	ENSG00000125676	THO complex 2 [Source:HGNC Symbol;Acc:HGNC:19073]	0.00273539	7.24684	0.00175105	0.966746	0.999669
KSPZV1	Placebo	pre-immunization baseline	protected (P) vs. not protected (NP) at 3 months	CCDC12	ENSG00000160799	coiled-coil domain containing 12 [Source:HGNC Symbol;Acc:HGNC:28332]	0.00291881	5.26111	0.00174975	0.966759	0.999669
KSPZV1	Placebo	pre-immunization baseline	protected (P) vs. not protected (NP) at 3 months	DSTYK	ENSG00000133059	dual serine/threonine and tyrosine protein kinase [Source:HGNC Symbol;Acc:HGNC:29043]	0.00259362	5.16749	0.00174954	0.966761	0.999669
KSPZV1	Placebo	pre-immunization baseline	protected (P) vs. not protected (NP) at 3 months	DUSP19	ENSG00000162999	dual specificity phosphatase 19 [Source:HGNC Symbol;Acc:HGNC:18894]	-0.00878725	2.05858	0.00174722	0.966783	0.999669
KSPZV1	Placebo	pre-immunization baseline	protected (P) vs. not protected (NP) at 3 months	RNPS1	ENSG00000205937	RNA binding protein with serine rich domain 1 [Source:HGNC Symbol;Acc:HGNC:10080]	0.00197316	7.28147	0.00174633	0.966791	0.999669
KSPZV1	Placebo	pre-immunization baseline	protected (P) vs. not protected (NP) at 3 months	AC015971.2	ENSG00000228363	novel transcript	0.00220274	4.24957	0.00173814	0.966869	0.999669
KSPZV1	Placebo	pre-immunization baseline	protected (P) vs. not protected (NP) at 3 months	CD52	ENSG00000169442	CD52 molecule [Source:HGNC Symbol;Acc:HGNC:1804]	-0.00595158	6.32252	0.00172457	0.967001	0.999669
KSPZV1	Placebo	pre-immunization baseline	protected (P) vs. not protected (NP) at 3 months	MYL12-AS1	ENSG00000264235	MYL12A and MYL12B antisense RNA 1 [Source:HGNC Symbol;Acc:HGNC:55331]	-0.00298684	6.80379	0.00172086	0.967034	0.999669
KSPZV1	Placebo	pre-immunization baseline	protected (P) vs. not protected (NP) at 3 months	ZNF566	ENSG00000186017	zinc finger protein 566 [Source:HGNC Symbol;Acc:HGNC:25919]	-0.00350254	4.06615	0.00171945	0.967048	0.999669
KSPZV1	Placebo	pre-immunization baseline	protected (P) vs. not protected (NP) at 3 months	MED13L	ENSG00000123066	mediator complex subunit 13L [Source:HGNC Symbol;Acc:HGNC:22962]	0.0024448	8.35592	0.00171352	0.967105	0.999669
KSPZV1	Placebo	pre-immunization baseline	protected (P) vs. not protected (NP) at 3 months	MHENCR	ENSG00000232442	melanoma highly expressed competing endogenous lncRNA for miR-425 and miR-489 [Source:HGNC Symbol;Acc:HGNC:53110]	0.00443661	2.70904	0.00170904	0.967148	0.999669
KSPZV1	Placebo	pre-immunization baseline	protected (P) vs. not protected (NP) at 3 months	PSEN2	ENSG00000143801	presenilin 2 [Source:HGNC Symbol;Acc:HGNC:9509]	-0.00877887	1.72004	0.00170628	0.967174	0.999669
KSPZV1	Placebo	pre-immunization baseline	protected (P) vs. not protected (NP) at 3 months	RP1-39G22.7	ENSG00000259943	novel transcript, antisense to ZMPSTE24	-0.00722314	2.83147	0.00170117	0.967223	0.999669
KSPZV1	Placebo	pre-immunization baseline	protected (P) vs. not protected (NP) at 3 months	RGS2	ENSG00000116741	regulator of G protein signaling 2 [Source:HGNC Symbol;Acc:HGNC:9998]	0.00861465	6.05632	0.00170019	0.967238	0.999669
KSPZV1	Placebo	pre-immunization baseline	protected (P) vs. not protected (NP) at 3 months	ASGR2	ENSG00000161944	asialoglycoprotein receptor 2 [Source:HGNC Symbol;Acc:HGNC:743]	0.00957778	1.82722	0.00169852	0.967249	0.999669
KSPZV1	Placebo	pre-immunization baseline	protected (P) vs. not protected (NP) at 3 months	HLTF	ENSG00000071794	helicase like transcription factor [Source:HGNC Symbol;Acc:HGNC:11099]	0.00376839	5.20995	0.0016942	0.96729	0.999669
KSPZV1	Placebo	pre-immunization baseline	protected (P) vs. not protected (NP) at 3 months	SYK	ENSG00000165025	spleen associated tyrosine kinase [Source:HGNC Symbol;Acc:HGNC:11491]	-0.00356853	8.0902	0.00169406	0.967292	0.999669
KSPZV1	Placebo	pre-immunization baseline	protected (P) vs. not protected (NP) at 3 months	RP11-114H24.6	ENSG00000259792	novel transcript, antisense to TBC1D2B	0.00838556	0.136274	0.00169139	0.967317	0.999669
KSPZV1	Placebo	pre-immunization baseline	protected (P) vs. not protected (NP) at 3 months	MAP3K12	ENSG00000139625	mitogen-activated protein kinase kinase kinase 12 [Source:HGNC Symbol;Acc:HGNC:6851]	-0.00202748	5.96464	0.0016814	0.967414	0.999669
KSPZV1	Placebo	pre-immunization baseline	protected (P) vs. not protected (NP) at 3 months	ZXDA	ENSG00000198205	zinc finger X-linked duplicated A [Source:HGNC Symbol;Acc:HGNC:13198]	-0.00334495	4.55938	0.00167168	0.967508	0.999669
KSPZV1	Placebo	pre-immunization baseline	protected (P) vs. not protected (NP) at 3 months	RP11-430N14.4	ENSG00000271875		-0.0169019	1.8005	0.00167135	0.967514	0.999669
KSPZV1	Placebo	pre-immunization baseline	protected (P) vs. not protected (NP) at 3 months	PARP14	ENSG00000173193	poly(ADP-ribose) polymerase family member 14 [Source:HGNC Symbol;Acc:HGNC:29232]	-0.00433446	9.52797	0.0016695	0.96753	0.999669
KSPZV1	Placebo	pre-immunization baseline	protected (P) vs. not protected (NP) at 3 months	USP35	ENSG00000118369	ubiquitin specific peptidase 35 [Source:HGNC Symbol;Acc:HGNC:20061]	0.00469676	3.05459	0.0016687	0.967537	0.999669
KSPZV1	Placebo	pre-immunization baseline	protected (P) vs. not protected (NP) at 3 months	CSTF2T	ENSG00000177613	cleavage stimulation factor subunit 2 tau variant [Source:HGNC Symbol;Acc:HGNC:17086]	0.00231216	5.78546	0.00166514	0.967572	0.999669
KSPZV1	Placebo	pre-immunization baseline	protected (P) vs. not protected (NP) at 3 months	TTC30B	ENSG00000196659	tetratricopeptide repeat domain 30B [Source:HGNC Symbol;Acc:HGNC:26425]	-0.00471801	3.45454	0.00165914	0.96763	0.999669
KSPZV1	Placebo	pre-immunization baseline	protected (P) vs. not protected (NP) at 3 months	ZNF598	ENSG00000167962	zinc finger protein 598, E3 ubiquitin ligase [Source:HGNC Symbol;Acc:HGNC:28079]	-0.00340865	4.05387	0.00165319	0.967688	0.999669
KSPZV1	Placebo	pre-immunization baseline	protected (P) vs. not protected (NP) at 3 months	CLTB	ENSG00000175416	clathrin light chain B [Source:HGNC Symbol;Acc:HGNC:2091]	0.00401805	3.46056	0.0016475	0.967744	0.999669
KSPZV1	Placebo	pre-immunization baseline	protected (P) vs. not protected (NP) at 3 months	RP11-600F24.7	ENSG00000260285	novel transcript, antisense to TRMT61A	0.00469196	3.00923	0.00163114	0.967904	0.999669
KSPZV1	Placebo	pre-immunization baseline	protected (P) vs. not protected (NP) at 3 months	OAS1	ENSG00000089127	2'-5'-oligoadenylate synthetase 1 [Source:HGNC Symbol;Acc:HGNC:8086]	-0.00595723	7.30045	0.00162799	0.967938	0.999669
KSPZV1	Placebo	pre-immunization baseline	protected (P) vs. not protected (NP) at 3 months	TMEM30A	ENSG00000112697	transmembrane protein 30A [Source:HGNC Symbol;Acc:HGNC:16667]	0.00278098	7.57226	0.00162632	0.967952	0.999669
KSPZV1	Placebo	pre-immunization baseline	protected (P) vs. not protected (NP) at 3 months	SMARCA5-AS1	ENSG00000245112	SMARCA5 antisense RNA 1 [Source:HGNC Symbol;Acc:HGNC:39982]	-0.00359916	4.10857	0.00162199	0.967995	0.999669
KSPZV1	Placebo	pre-immunization baseline	protected (P) vs. not protected (NP) at 3 months	TAMM41	ENSG00000144559	TAM41 mitochondrial translocator assembly and maintenance homolog [Source:HGNC Symbol;Acc:HGNC:25187]	-0.00614054	3.47212	0.00161972	0.968017	0.999669
KSPZV1	Placebo	pre-immunization baseline	protected (P) vs. not protected (NP) at 3 months	CTD-2240E14.4	ENSG00000267387	novel transcript, antisense to C19orf66	-0.00489209	2.80113	0.00161841	0.96803	0.999669
KSPZV1	Placebo	pre-immunization baseline	protected (P) vs. not protected (NP) at 3 months	DERA	ENSG00000023697	deoxyribose-phosphate aldolase [Source:HGNC Symbol;Acc:HGNC:24269]	-0.00347666	4.36406	0.00161654	0.968048	0.999669
KSPZV1	Placebo	pre-immunization baseline	protected (P) vs. not protected (NP) at 3 months	PHLDB3	ENSG00000176531	pleckstrin homology like domain family B member 3 [Source:HGNC Symbol;Acc:HGNC:30499]	0.00770091	1.92321	0.00161106	0.968103	0.999669
KSPZV1	Placebo	pre-immunization baseline	protected (P) vs. not protected (NP) at 3 months	PPP1R3D	ENSG00000132825	protein phosphatase 1 regulatory subunit 3D [Source:HGNC Symbol;Acc:HGNC:9294]	0.00355919	5.23169	0.00160974	0.968116	0.999669
KSPZV1	Placebo	pre-immunization baseline	protected (P) vs. not protected (NP) at 3 months	ANKUB1	ENSG00000206199	ankyrin repeat and ubiquitin domain containing 1 [Source:HGNC Symbol;Acc:HGNC:29642]	-0.00789797	2.81632	0.00159945	0.968218	0.999669
KSPZV1	Placebo	pre-immunization baseline	protected (P) vs. not protected (NP) at 3 months	KPNB1	ENSG00000108424	karyopherin subunit beta 1 [Source:HGNC Symbol;Acc:HGNC:6400]	-0.00251344	7.7587	0.00159713	0.968241	0.999669
KSPZV1	Placebo	pre-immunization baseline	protected (P) vs. not protected (NP) at 3 months	GMPR2	ENSG00000100938	guanosine monophosphate reductase 2 [Source:HGNC Symbol;Acc:HGNC:4377]	0.00239143	5.4614	0.0015937	0.968275	0.999669
KSPZV1	Placebo	pre-immunization baseline	protected (P) vs. not protected (NP) at 3 months	TFE3	ENSG00000068323	transcription factor binding to IGHM enhancer 3 [Source:HGNC Symbol;Acc:HGNC:11752]	-0.00479205	5.62195	0.00159342	0.968278	0.999669
KSPZV1	Placebo	pre-immunization baseline	protected (P) vs. not protected (NP) at 3 months	KB-431C1.5	ENSG00000272037	novel transcript, antisense to UBR5	-0.00321057	3.26931	0.00159204	0.968291	0.999669
KSPZV1	Placebo	pre-immunization baseline	protected (P) vs. not protected (NP) at 3 months	GTSE1-DT	ENSG00000277232	GTSE1 divergent transcript [Source:HGNC Symbol;Acc:HGNC:27163]	-0.0116202	0.18976	0.00159085	0.968303	0.999669
KSPZV1	Placebo	pre-immunization baseline	protected (P) vs. not protected (NP) at 3 months	FANCG	ENSG00000221829	FA complementation group G [Source:HGNC Symbol;Acc:HGNC:3588]	0.00574247	2.44737	0.00157897	0.968422	0.999669
KSPZV1	Placebo	pre-immunization baseline	protected (P) vs. not protected (NP) at 3 months	RUBCN	ENSG00000145016	rubicon autophagy regulator [Source:HGNC Symbol;Acc:HGNC:28991]	-0.00221207	6.21018	0.00157714	0.96844	0.999669
KSPZV1	Placebo	pre-immunization baseline	protected (P) vs. not protected (NP) at 3 months	DNAI4	ENSG00000152763	dynein axonemal intermediate chain 4 [Source:HGNC Symbol;Acc:HGNC:26252]	0.0110332	1.77877	0.00157298	0.968482	0.999669
KSPZV1	Placebo	pre-immunization baseline	protected (P) vs. not protected (NP) at 3 months	FAM193B	ENSG00000146067	family with sequence similarity 193 member B [Source:HGNC Symbol;Acc:HGNC:25524]	-0.00320523	4.873	0.00156603	0.968551	0.999669
KSPZV1	Placebo	pre-immunization baseline	protected (P) vs. not protected (NP) at 3 months	SNAI3	ENSG00000185669	snail family transcriptional repressor 3 [Source:HGNC Symbol;Acc:HGNC:18411]	-0.00432084	3.33229	0.00155829	0.968629	0.999669
KSPZV1	Placebo	pre-immunization baseline	protected (P) vs. not protected (NP) at 3 months	PHEX	ENSG00000102174	phosphate regulating endopeptidase homolog X-linked [Source:HGNC Symbol;Acc:HGNC:8918]	0.0158471	0.4591	0.00155635	0.968649	0.999669
KSPZV1	Placebo	pre-immunization baseline	protected (P) vs. not protected (NP) at 3 months	DHRS4-AS1	ENSG00000215256	DHRS4 antisense RNA 1 [Source:HGNC Symbol;Acc:HGNC:23175]	0.0032907	4.31378	0.00155513	0.968661	0.999669
KSPZV1	Placebo	pre-immunization baseline	protected (P) vs. not protected (NP) at 3 months	RIPOR1	ENSG00000039523	RHO family interacting cell polarization regulator 1 [Source:HGNC Symbol;Acc:HGNC:25836]	0.00440332	5.8849	0.00155307	0.968682	0.999669
KSPZV1	Placebo	pre-immunization baseline	protected (P) vs. not protected (NP) at 3 months	NUP50-DT	ENSG00000226328	NUP50 divergent transcript [Source:HGNC Symbol;Acc:HGNC:50502]	0.0031332	3.30888	0.00155184	0.968694	0.999669
KSPZV1	Placebo	pre-immunization baseline	protected (P) vs. not protected (NP) at 3 months	H3-3B	ENSG00000132475	H3.3 histone B [Source:HGNC Symbol;Acc:HGNC:4765]	0.00294423	7.96297	0.00155063	0.968706	0.999669
KSPZV1	Placebo	pre-immunization baseline	protected (P) vs. not protected (NP) at 3 months	GRB2	ENSG00000177885	growth factor receptor bound protein 2 [Source:HGNC Symbol;Acc:HGNC:4566]	-0.00261698	8.02852	0.00153224	0.968892	0.999669
KSPZV1	Placebo	pre-immunization baseline	protected (P) vs. not protected (NP) at 3 months	MINDY4	ENSG00000106125	MINDY lysine 48 deubiquitinase 4 [Source:HGNC Symbol;Acc:HGNC:21916]	-0.0113201	0.938529	0.00152748	0.968941	0.999669
KSPZV1	Placebo	pre-immunization baseline	protected (P) vs. not protected (NP) at 3 months	GOLGA4-AS1	ENSG00000270194	GOLGA4 antisense RNA 1 [Source:HGNC Symbol;Acc:HGNC:26469]	0.0040892	3.30161	0.00152145	0.969002	0.999669
KSPZV1	Placebo	pre-immunization baseline	protected (P) vs. not protected (NP) at 3 months	HRH2	ENSG00000113749	histamine receptor H2 [Source:HGNC Symbol;Acc:HGNC:5183]	0.00660842	4.6777	0.00152006	0.969018	0.999669
KSPZV1	Placebo	pre-immunization baseline	protected (P) vs. not protected (NP) at 3 months	SLC43A3	ENSG00000134802	solute carrier family 43 member 3 [Source:HGNC Symbol;Acc:HGNC:17466]	0.00319866	4.89742	0.00151472	0.969071	0.999669
KSPZV1	Placebo	pre-immunization baseline	protected (P) vs. not protected (NP) at 3 months	TGFA	ENSG00000163235	transforming growth factor alpha [Source:HGNC Symbol;Acc:HGNC:11765]	0.00772434	4.00749	0.00151324	0.969088	0.999669
KSPZV1	Placebo	pre-immunization baseline	protected (P) vs. not protected (NP) at 3 months	ABRAXAS2	ENSG00000165660	abraxas 2, BRISC complex subunit [Source:HGNC Symbol;Acc:HGNC:28975]	-0.0023576	5.07266	0.00149996	0.969222	0.999669
KSPZV1	Placebo	pre-immunization baseline	protected (P) vs. not protected (NP) at 3 months	CENPV	ENSG00000166582	centromere protein V [Source:HGNC Symbol;Acc:HGNC:29920]	0.00387214	3.48722	0.00149554	0.969267	0.999669
KSPZV1	Placebo	pre-immunization baseline	protected (P) vs. not protected (NP) at 3 months	RP11-449P15.2	ENSG00000273151	novel transcript, antisense to GET4	-0.00367513	4.56712	0.0014938	0.969285	0.999669
KSPZV1	Placebo	pre-immunization baseline	protected (P) vs. not protected (NP) at 3 months	RP11-247L20.4	ENSG00000259071	novel transcript	0.00409953	2.71496	0.00147632	0.969465	0.999669
KSPZV1	Placebo	pre-immunization baseline	protected (P) vs. not protected (NP) at 3 months	ATP2A2	ENSG00000174437	ATPase sarcoplasmic/endoplasmic reticulum Ca2+ transporting 2 [Source:HGNC Symbol;Acc:HGNC:812]	-0.00198354	7.10927	0.00147572	0.969471	0.999669
KSPZV1	Placebo	pre-immunization baseline	protected (P) vs. not protected (NP) at 3 months	NFKB1	ENSG00000109320	nuclear factor kappa B subunit 1 [Source:HGNC Symbol;Acc:HGNC:7794]	-0.00228091	6.7674	0.00147142	0.969516	0.999669
KSPZV1	Placebo	pre-immunization baseline	protected (P) vs. not protected (NP) at 3 months	CTBP2	ENSG00000175029	C-terminal binding protein 2 [Source:HGNC Symbol;Acc:HGNC:2495]	-0.00350609	6.75366	0.00147104	0.96952	0.999669
KSPZV1	Placebo	pre-immunization baseline	protected (P) vs. not protected (NP) at 3 months	SMARCC1	ENSG00000173473	SWI/SNF related, matrix associated, actin dependent regulator of chromatin subfamily c member 1 [Source:HGNC Symbol;Acc:HGNC:11104]	0.00155689	6.92328	0.00147089	0.969521	0.999669
KSPZV1	Placebo	pre-immunization baseline	protected (P) vs. not protected (NP) at 3 months	SEPTIN7-DT	ENSG00000228878	SEPTIN7 divergent transcript [Source:HGNC Symbol;Acc:HGNC:51153]	0.00835266	1.58195	0.00147065	0.969523	0.999669
KSPZV1	Placebo	pre-immunization baseline	protected (P) vs. not protected (NP) at 3 months	APOBEC3B	ENSG00000179750	apolipoprotein B mRNA editing enzyme catalytic subunit 3B [Source:HGNC Symbol;Acc:HGNC:17352]	0.0101716	2.17724	0.00146933	0.969538	0.999669
KSPZV1	Placebo	pre-immunization baseline	protected (P) vs. not protected (NP) at 3 months	LRRC69	ENSG00000214954	leucine rich repeat containing 69 [Source:HGNC Symbol;Acc:HGNC:34303]	0.00766718	1.58799	0.00146316	0.969601	0.999669
KSPZV1	Placebo	pre-immunization baseline	protected (P) vs. not protected (NP) at 3 months	ADH5	ENSG00000197894	alcohol dehydrogenase 5 (class III), chi polypeptide [Source:HGNC Symbol;Acc:HGNC:253]	0.00236135	5.64446	0.00146314	0.969601	0.999669
KSPZV1	Placebo	pre-immunization baseline	protected (P) vs. not protected (NP) at 3 months	DUSP4	ENSG00000120875	dual specificity phosphatase 4 [Source:HGNC Symbol;Acc:HGNC:3070]	-0.0180039	0.960915	0.00145187	0.96972	0.999669
KSPZV1	Placebo	pre-immunization baseline	protected (P) vs. not protected (NP) at 3 months	RASGRP1	ENSG00000172575	RAS guanyl releasing protein 1 [Source:HGNC Symbol;Acc:HGNC:9878]	0.00217903	8.14464	0.00145175	0.96972	0.999669
KSPZV1	Placebo	pre-immunization baseline	protected (P) vs. not protected (NP) at 3 months	TXNDC5	ENSG00000239264	thioredoxin domain containing 5 [Source:HGNC Symbol;Acc:HGNC:21073]	0.00782241	8.66731	0.00143903	0.969858	0.999669
KSPZV1	Placebo	pre-immunization baseline	protected (P) vs. not protected (NP) at 3 months	OGFR	ENSG00000060491	opioid growth factor receptor [Source:HGNC Symbol;Acc:HGNC:15768]	-0.00366329	5.19543	0.00143184	0.969928	0.999669
KSPZV1	Placebo	pre-immunization baseline	protected (P) vs. not protected (NP) at 3 months	GABARAPL1-AS1	ENSG00000255958	GABARAPL1 antisense RNA 1 [Source:HGNC Symbol;Acc:HGNC:54822]	-0.00958233	0.522099	0.00143084	0.969939	0.999669
KSPZV1	Placebo	pre-immunization baseline	protected (P) vs. not protected (NP) at 3 months	S100A4	ENSG00000196154	S100 calcium binding protein A4 [Source:HGNC Symbol;Acc:HGNC:10494]	-0.00423058	6.5583	0.00143066	0.969941	0.999669
KSPZV1	Placebo	pre-immunization baseline	protected (P) vs. not protected (NP) at 3 months	SMOX	ENSG00000088826	spermine oxidase [Source:HGNC Symbol;Acc:HGNC:15862]	0.0137764	5.86144	0.00141236	0.97014	0.999669
KSPZV1	Placebo	pre-immunization baseline	protected (P) vs. not protected (NP) at 3 months	RP11-12J10.3	ENSG00000258539	novel transcript, METTL10-FAM53B readthrough	-0.0023368	5.95815	0.00140161	0.970247	0.999669
KSPZV1	Placebo	pre-immunization baseline	protected (P) vs. not protected (NP) at 3 months	RAB11B	ENSG00000185236	RAB11B, member RAS oncogene family [Source:HGNC Symbol;Acc:HGNC:9761]	-0.00374321	6.38544	0.00139959	0.970269	0.999669
KSPZV1	Placebo	pre-immunization baseline	protected (P) vs. not protected (NP) at 3 months	PPIL1	ENSG00000137168	peptidylprolyl isomerase like 1 [Source:HGNC Symbol;Acc:HGNC:9260]	-0.00313297	4.2554	0.00139318	0.970337	0.999669
KSPZV1	Placebo	pre-immunization baseline	protected (P) vs. not protected (NP) at 3 months	PSMA5	ENSG00000143106	proteasome 20S subunit alpha 5 [Source:HGNC Symbol;Acc:HGNC:9534]	-0.00276836	4.82337	0.00139197	0.97035	0.999669
KSPZV1	Placebo	pre-immunization baseline	protected (P) vs. not protected (NP) at 3 months	CELSR1	ENSG00000075275	cadherin EGF LAG seven-pass G-type receptor 1 [Source:HGNC Symbol;Acc:HGNC:1850]	0.00599419	3.57582	0.00139193	0.97035	0.999669
KSPZV1	Placebo	pre-immunization baseline	protected (P) vs. not protected (NP) at 3 months	RP1-151B14.6	ENSG00000235237	novel transcript	0.0113991	0.141367	0.00136875	0.970598	0.999669
KSPZV1	Placebo	pre-immunization baseline	protected (P) vs. not protected (NP) at 3 months	TADA2B	ENSG00000173011	transcriptional adaptor 2B [Source:HGNC Symbol;Acc:HGNC:30781]	-0.00193299	5.99625	0.00135248	0.970773	0.999669
KSPZV1	Placebo	pre-immunization baseline	protected (P) vs. not protected (NP) at 3 months	SMAP2	ENSG00000084070	small ArfGAP2 [Source:HGNC Symbol;Acc:HGNC:25082]	-0.00309653	8.06552	0.0013516	0.970783	0.999669
KSPZV1	Placebo	pre-immunization baseline	protected (P) vs. not protected (NP) at 3 months	S100Z	ENSG00000171643	S100 calcium binding protein Z [Source:HGNC Symbol;Acc:HGNC:30367]	0.00902782	1.52924	0.00135048	0.970795	0.999669
KSPZV1	Placebo	pre-immunization baseline	protected (P) vs. not protected (NP) at 3 months	C3orf86	ENSG00000225873	chromosome 3 putative open reading frame 86 [Source:HGNC Symbol;Acc:HGNC:44570]	-0.0120948	2.27007	0.00134804	0.970823	0.999669
KSPZV1	Placebo	pre-immunization baseline	protected (P) vs. not protected (NP) at 3 months	AMIGO2	ENSG00000139211	adhesion molecule with Ig like domain 2 [Source:HGNC Symbol;Acc:HGNC:24073]	-0.00345752	4.29837	0.00134294	0.970876	0.999669
KSPZV1	Placebo	pre-immunization baseline	protected (P) vs. not protected (NP) at 3 months	C5orf51	ENSG00000205765	chromosome 5 open reading frame 51 [Source:HGNC Symbol;Acc:HGNC:27750]	-0.00234301	6.11921	0.00134158	0.970891	0.999669
KSPZV1	Placebo	pre-immunization baseline	protected (P) vs. not protected (NP) at 3 months	SLC41A1	ENSG00000133065	solute carrier family 41 member 1 [Source:HGNC Symbol;Acc:HGNC:19429]	-0.00282239	4.48593	0.0013296	0.971021	0.999669
KSPZV1	Placebo	pre-immunization baseline	protected (P) vs. not protected (NP) at 3 months	RP4-671O14.6	ENSG00000280434	novel transcript, sense overlapping PARVB	-0.00560258	3.09931	0.00132941	0.971023	0.999669
KSPZV1	Placebo	pre-immunization baseline	protected (P) vs. not protected (NP) at 3 months	C3orf33	ENSG00000174928	chromosome 3 open reading frame 33 [Source:HGNC Symbol;Acc:HGNC:26434]	0.00966602	0.7965	0.00132782	0.971041	0.999669
KSPZV1	Placebo	pre-immunization baseline	protected (P) vs. not protected (NP) at 3 months	LA16c-380F5.3	ENSG00000280231	tec	-0.00785415	1.19669	0.00132744	0.971045	0.999669
KSPZV1	Placebo	pre-immunization baseline	protected (P) vs. not protected (NP) at 3 months	PPP1R16A	ENSG00000160972	protein phosphatase 1 regulatory subunit 16A [Source:HGNC Symbol;Acc:HGNC:14941]	-0.00752269	2.22624	0.00132604	0.97106	0.999669
KSPZV1	Placebo	pre-immunization baseline	protected (P) vs. not protected (NP) at 3 months	ZNF513	ENSG00000163795	zinc finger protein 513 [Source:HGNC Symbol;Acc:HGNC:26498]	0.00303633	3.74778	0.00131888	0.971138	0.999669
KSPZV1	Placebo	pre-immunization baseline	protected (P) vs. not protected (NP) at 3 months	PRORP	ENSG00000100890	protein only RNase P catalytic subunit [Source:HGNC Symbol;Acc:HGNC:19958]	-0.0028729	6.69028	0.00131753	0.971153	0.999669
KSPZV1	Placebo	pre-immunization baseline	protected (P) vs. not protected (NP) at 3 months	MED26	ENSG00000105085	mediator complex subunit 26 [Source:HGNC Symbol;Acc:HGNC:2376]	0.00253213	4.92619	0.0013031	0.971311	0.999669
KSPZV1	Placebo	pre-immunization baseline	protected (P) vs. not protected (NP) at 3 months	KAT6B	ENSG00000156650	lysine acetyltransferase 6B [Source:HGNC Symbol;Acc:HGNC:17582]	-0.00176514	6.9095	0.00130007	0.971345	0.999669
KSPZV1	Placebo	pre-immunization baseline	protected (P) vs. not protected (NP) at 3 months	NUDT6	ENSG00000170917	nudix hydrolase 6 [Source:HGNC Symbol;Acc:HGNC:8053]	0.00594019	2.10991	0.00129579	0.971392	0.999669
KSPZV1	Placebo	pre-immunization baseline	protected (P) vs. not protected (NP) at 3 months	LPXN	ENSG00000110031	leupaxin [Source:HGNC Symbol;Acc:HGNC:14061]	0.00253971	6.13548	0.00129478	0.971403	0.999669
KSPZV1	Placebo	pre-immunization baseline	protected (P) vs. not protected (NP) at 3 months	H4C8	ENSG00000158406	H4 clustered histone 8 [Source:HGNC Symbol;Acc:HGNC:4788]	0.00588563	4.86146	0.00129205	0.971435	0.999669
KSPZV1	Placebo	pre-immunization baseline	protected (P) vs. not protected (NP) at 3 months	BCAS2	ENSG00000116752	BCAS2 pre-mRNA processing factor [Source:HGNC Symbol;Acc:HGNC:975]	0.00297904	4.45945	0.00128636	0.971496	0.999669
KSPZV1	Placebo	pre-immunization baseline	protected (P) vs. not protected (NP) at 3 months	PGAM1	ENSG00000171314	phosphoglycerate mutase 1 [Source:HGNC Symbol;Acc:HGNC:8888]	-0.00279967	5.85826	0.00128508	0.97151	0.999669
KSPZV1	Placebo	pre-immunization baseline	protected (P) vs. not protected (NP) at 3 months	YOD1	ENSG00000180667	YOD1 deubiquitinase [Source:HGNC Symbol;Acc:HGNC:25035]	0.0112391	7.81741	0.00127624	0.971614	0.999669
KSPZV1	Placebo	pre-immunization baseline	protected (P) vs. not protected (NP) at 3 months	PCYT1B	ENSG00000102230	phosphate cytidylyltransferase 1, choline, beta [Source:HGNC Symbol;Acc:HGNC:8755]	-0.0159526	2.07449	0.00127438	0.971633	0.999669
KSPZV1	Placebo	pre-immunization baseline	protected (P) vs. not protected (NP) at 3 months	POLR2J	ENSG00000005075	RNA polymerase II subunit J [Source:HGNC Symbol;Acc:HGNC:9197]	-0.00448512	3.81405	0.00127353	0.971639	0.999669
KSPZV1	Placebo	pre-immunization baseline	protected (P) vs. not protected (NP) at 3 months	MTUS1	ENSG00000129422	microtubule associated scaffold protein 1 [Source:HGNC Symbol;Acc:HGNC:29789]	-0.0067318	3.45732	0.00126978	0.971681	0.999669
KSPZV1	Placebo	pre-immunization baseline	protected (P) vs. not protected (NP) at 3 months	SLC16A7	ENSG00000118596	solute carrier family 16 member 7 [Source:HGNC Symbol;Acc:HGNC:10928]	-0.00313493	7.66381	0.00126908	0.971688	0.999669
KSPZV1	Placebo	pre-immunization baseline	protected (P) vs. not protected (NP) at 3 months	TENT5A	ENSG00000112773	terminal nucleotidyltransferase 5A [Source:HGNC Symbol;Acc:HGNC:18345]	-0.0031134	6.08608	0.00125092	0.971891	0.999669
KSPZV1	Placebo	pre-immunization baseline	protected (P) vs. not protected (NP) at 3 months	RP11-57H14.2	ENSG00000233547	novel transcript	0.00867419	0.835235	0.0012467	0.971939	0.999669
KSPZV1	Placebo	pre-immunization baseline	protected (P) vs. not protected (NP) at 3 months	TMEM248	ENSG00000106609	transmembrane protein 248 [Source:HGNC Symbol;Acc:HGNC:25476]	-0.00183105	7.45148	0.00124307	0.97198	0.999669
KSPZV1	Placebo	pre-immunization baseline	protected (P) vs. not protected (NP) at 3 months	RP11-1017G21.4	ENSG00000258959	novel pseudogene, ortholog of 1700001K19Rik (M. musculus)	0.00328459	2.33792	0.00123473	0.972074	0.999669
KSPZV1	Placebo	pre-immunization baseline	protected (P) vs. not protected (NP) at 3 months	CUBN	ENSG00000107611	cubilin [Source:HGNC Symbol;Acc:HGNC:2548]	-0.00653083	4.19348	0.0012324	0.972102	0.999669
KSPZV1	Placebo	pre-immunization baseline	protected (P) vs. not protected (NP) at 3 months	NT5C1B	ENSG00000185013	5'-nucleotidase, cytosolic IB [Source:HGNC Symbol;Acc:HGNC:17818]	-0.00608869	2.00362	0.00122135	0.972225	0.999669
KSPZV1	Placebo	pre-immunization baseline	protected (P) vs. not protected (NP) at 3 months	CD300LB	ENSG00000178789	CD300 molecule like family member b [Source:HGNC Symbol;Acc:HGNC:30811]	-0.00570223	3.74432	0.0012146	0.972302	0.999669
KSPZV1	Placebo	pre-immunization baseline	protected (P) vs. not protected (NP) at 3 months	IDI2-AS1	ENSG00000232656	IDI2 antisense RNA 1 [Source:HGNC Symbol;Acc:HGNC:30885]	-0.00408914	2.22821	0.00121348	0.972315	0.999669
KSPZV1	Placebo	pre-immunization baseline	protected (P) vs. not protected (NP) at 3 months	RP11-517B11.7	ENSG00000261167	novel transcript, overlapping to MRPL3	0.00402101	3.10663	0.00121246	0.972327	0.999669
KSPZV1	Placebo	pre-immunization baseline	protected (P) vs. not protected (NP) at 3 months	ARL17A	ENSG00000185829	ADP ribosylation factor like GTPase 17A [Source:HGNC Symbol;Acc:HGNC:24096]	-0.0170642	1.05173	0.00121127	0.972342	0.999669
KSPZV1	Placebo	pre-immunization baseline	protected (P) vs. not protected (NP) at 3 months	FAM117B	ENSG00000138439	family with sequence similarity 117 member B [Source:HGNC Symbol;Acc:HGNC:14440]	0.00266342	7.28188	0.00120848	0.972372	0.999669
KSPZV1	Placebo	pre-immunization baseline	protected (P) vs. not protected (NP) at 3 months	CTD-3032J10.3	ENSG00000269480	novel transcript, antisense MYO9B	-0.00827152	0.0691417	0.00119584	0.972517	0.999669
KSPZV1	Placebo	pre-immunization baseline	protected (P) vs. not protected (NP) at 3 months	RP4-742J24.2	ENSG00000236526	novel transcript	-0.00651591	1.60986	0.00119542	0.972522	0.999669
KSPZV1	Placebo	pre-immunization baseline	protected (P) vs. not protected (NP) at 3 months	LINC01762	ENSG00000233154	long intergenic non-protein coding RNA 1762 [Source:HGNC Symbol;Acc:HGNC:52552]	0.0105495	-0.158107	0.00117984	0.972701	0.999669
KSPZV1	Placebo	pre-immunization baseline	protected (P) vs. not protected (NP) at 3 months	ARFGEF1	ENSG00000066777	ADP ribosylation factor guanine nucleotide exchange factor 1 [Source:HGNC Symbol;Acc:HGNC:15772]	0.00166116	8.237	0.00117898	0.972711	0.999669
KSPZV1	Placebo	pre-immunization baseline	protected (P) vs. not protected (NP) at 3 months	INPP1	ENSG00000151689	inositol polyphosphate-1-phosphatase [Source:HGNC Symbol;Acc:HGNC:6071]	-0.00331142	3.62963	0.00117891	0.972712	0.999669
KSPZV1	Placebo	pre-immunization baseline	protected (P) vs. not protected (NP) at 3 months	TCF7	ENSG00000081059	transcription factor 7 [Source:HGNC Symbol;Acc:HGNC:11639]	0.00272033	9.00569	0.00117232	0.972788	0.999669
KSPZV1	Placebo	pre-immunization baseline	protected (P) vs. not protected (NP) at 3 months	NR6A1	ENSG00000148200	nuclear receptor subfamily 6 group A member 1 [Source:HGNC Symbol;Acc:HGNC:7985]	-0.0079815	2.11159	0.00117003	0.972815	0.999669
KSPZV1	Placebo	pre-immunization baseline	protected (P) vs. not protected (NP) at 3 months	H2AC4	ENSG00000278463	H2A clustered histone 4 [Source:HGNC Symbol;Acc:HGNC:4734]	0.00938931	4.21258	0.00116597	0.972867	0.999669
KSPZV1	Placebo	pre-immunization baseline	protected (P) vs. not protected (NP) at 3 months	FOXK2	ENSG00000141568	forkhead box K2 [Source:HGNC Symbol;Acc:HGNC:6036]	-0.00133132	6.25316	0.0011579	0.972956	0.999669
KSPZV1	Placebo	pre-immunization baseline	protected (P) vs. not protected (NP) at 3 months	RPGRIP1L	ENSG00000103494	RPGRIP1 like [Source:HGNC Symbol;Acc:HGNC:29168]	-0.00672621	2.8246	0.0011504	0.973044	0.999669
KSPZV1	Placebo	pre-immunization baseline	protected (P) vs. not protected (NP) at 3 months	FAM167A	ENSG00000154319	family with sequence similarity 167 member A [Source:HGNC Symbol;Acc:HGNC:15549]	0.0115488	1.97798	0.00114934	0.973057	0.999669
KSPZV1	Placebo	pre-immunization baseline	protected (P) vs. not protected (NP) at 3 months	ATAD1	ENSG00000138138	ATPase family AAA domain containing 1 [Source:HGNC Symbol;Acc:HGNC:25903]	0.00246731	6.42524	0.00114549	0.973101	0.999669
KSPZV1	Placebo	pre-immunization baseline	protected (P) vs. not protected (NP) at 3 months	RP11-345J18.2	ENSG00000274307		-0.00325639	3.86085	0.0011411	0.973153	0.999669
KSPZV1	Placebo	pre-immunization baseline	protected (P) vs. not protected (NP) at 3 months	CACNB3	ENSG00000167535	calcium voltage-gated channel auxiliary subunit beta 3 [Source:HGNC Symbol;Acc:HGNC:1403]	0.00912802	1.60791	0.00113754	0.973195	0.999669
KSPZV1	Placebo	pre-immunization baseline	protected (P) vs. not protected (NP) at 3 months	ARAF	ENSG00000078061	A-Raf proto-oncogene, serine/threonine kinase [Source:HGNC Symbol;Acc:HGNC:646]	-0.00286206	5.97466	0.0011326	0.973253	0.999669
KSPZV1	Placebo	pre-immunization baseline	protected (P) vs. not protected (NP) at 3 months	RP11-10A14.3	ENSG00000254340	novel transcript	0.00683455	2.18619	0.00112851	0.973301	0.999669
KSPZV1	Placebo	pre-immunization baseline	protected (P) vs. not protected (NP) at 3 months	CTD-3222D19.8	ENSG00000279529	novel transcript, antisense to MED26	-0.00245359	4.08158	0.00112771	0.973311	0.999669
KSPZV1	Placebo	pre-immunization baseline	protected (P) vs. not protected (NP) at 3 months	TRAJ39	ENSG00000211850	T cell receptor alpha joining 39 [Source:HGNC Symbol;Acc:HGNC:12069]	0.0256336	0.372181	0.0313135	0.973331	0.999669
KSPZV1	Placebo	pre-immunization baseline	protected (P) vs. not protected (NP) at 3 months	RP11-154H23.4	ENSG00000277855	novel transcript, antisense to FOXP1	-0.00775254	0.520902	0.00111951	0.973408	0.999669
KSPZV1	Placebo	pre-immunization baseline	protected (P) vs. not protected (NP) at 3 months	RANBP2	ENSG00000153201	RAN binding protein 2 [Source:HGNC Symbol;Acc:HGNC:9848]	0.00196956	8.12553	0.00110979	0.973524	0.999669
KSPZV1	Placebo	pre-immunization baseline	protected (P) vs. not protected (NP) at 3 months	NKIRAS1	ENSG00000197885	NFKB inhibitor interacting Ras like 1 [Source:HGNC Symbol;Acc:HGNC:17899]	-0.00266907	3.50778	0.00110736	0.973553	0.999669
KSPZV1	Placebo	pre-immunization baseline	protected (P) vs. not protected (NP) at 3 months	ARMH3	ENSG00000120029	armadillo like helical domain containing 3 [Source:HGNC Symbol;Acc:HGNC:25788]	0.00139397	5.78012	0.00110418	0.973591	0.999669
KSPZV1	Placebo	pre-immunization baseline	protected (P) vs. not protected (NP) at 3 months	PC	ENSG00000173599	pyruvate carboxylase [Source:HGNC Symbol;Acc:HGNC:8636]	0.00533025	1.94155	0.00110306	0.973604	0.999669
KSPZV1	Placebo	pre-immunization baseline	protected (P) vs. not protected (NP) at 3 months	PPP1R12B	ENSG00000077157	protein phosphatase 1 regulatory subunit 12B [Source:HGNC Symbol;Acc:HGNC:7619]	-0.00260932	6.34871	0.00109696	0.973677	0.999669
KSPZV1	Placebo	pre-immunization baseline	protected (P) vs. not protected (NP) at 3 months	AL365202.1	ENSG00000279745		-0.00836008	-0.305477	0.00109069	0.973752	0.999669
KSPZV1	Placebo	pre-immunization baseline	protected (P) vs. not protected (NP) at 3 months	RP11-165F24.3	ENSG00000227155	novel transcript	-0.00273924	4.43722	0.00108726	0.973794	0.999669
KSPZV1	Placebo	pre-immunization baseline	protected (P) vs. not protected (NP) at 3 months	ZNF625-ZNF20	ENSG00000213297	ZNF625-ZNF20 readthrough (NMD candidate) [Source:HGNC Symbol;Acc:HGNC:48368]	0.00322835	3.48327	0.00108567	0.973813	0.999669
KSPZV1	Placebo	pre-immunization baseline	protected (P) vs. not protected (NP) at 3 months	PSPN	ENSG00000125650	persephin [Source:HGNC Symbol;Acc:HGNC:9579]	-0.00388961	2.44524	0.00108439	0.973828	0.999669
KSPZV1	Placebo	pre-immunization baseline	protected (P) vs. not protected (NP) at 3 months	AC005786.7	ENSG00000267436	novel transcript, antisense to MFSD12	-0.00536551	1.94812	0.00108358	0.973838	0.999669
KSPZV1	Placebo	pre-immunization baseline	protected (P) vs. not protected (NP) at 3 months	NAA35	ENSG00000135040	N-alpha-acetyltransferase 35, NatC auxiliary subunit [Source:HGNC Symbol;Acc:HGNC:24340]	-0.00210481	4.40796	0.00106724	0.974036	0.999669
KSPZV1	Placebo	pre-immunization baseline	protected (P) vs. not protected (NP) at 3 months	FAM106A	ENSG00000213077		0.0117531	0.739508	0.00106159	0.974105	0.999669
KSPZV1	Placebo	pre-immunization baseline	protected (P) vs. not protected (NP) at 3 months	TIMM10	ENSG00000134809	translocase of inner mitochondrial membrane 10 [Source:HGNC Symbol;Acc:HGNC:11814]	-0.00454317	2.07069	0.00106156	0.974105	0.999669
KSPZV1	Placebo	pre-immunization baseline	protected (P) vs. not protected (NP) at 3 months	PCIF1	ENSG00000100982	phosphorylated CTD interacting factor 1 [Source:HGNC Symbol;Acc:HGNC:16200]	-0.0017656	5.70794	0.00105081	0.974237	0.999669
KSPZV1	Placebo	pre-immunization baseline	protected (P) vs. not protected (NP) at 3 months	ZNF350	ENSG00000256683	zinc finger protein 350 [Source:HGNC Symbol;Acc:HGNC:16656]	0.00302338	4.39499	0.00104399	0.97432	0.999669
KSPZV1	Placebo	pre-immunization baseline	protected (P) vs. not protected (NP) at 3 months	NUP54	ENSG00000138750	nucleoporin 54 [Source:HGNC Symbol;Acc:HGNC:17359]	-0.00218777	5.44119	0.00104299	0.974333	0.999669
KSPZV1	Placebo	pre-immunization baseline	protected (P) vs. not protected (NP) at 3 months	RP11-335I12.2	ENSG00000256072	novel transcript	-0.00583808	2.32307	0.00104184	0.974347	0.999669
KSPZV1	Placebo	pre-immunization baseline	protected (P) vs. not protected (NP) at 3 months	TMEM150C	ENSG00000249242	transmembrane protein 150C [Source:HGNC Symbol;Acc:HGNC:37263]	-0.0116589	0.407362	0.00103037	0.974488	0.999669
KSPZV1	Placebo	pre-immunization baseline	protected (P) vs. not protected (NP) at 3 months	RP11-545E17.3	ENSG00000223478	novel transcript	0.00689814	1.31368	0.00103028	0.974489	0.999669
KSPZV1	Placebo	pre-immunization baseline	protected (P) vs. not protected (NP) at 3 months	MICALCL	ENSG00000133808		-0.0101293	3.53879	0.00102997	0.974497	0.999669
KSPZV1	Placebo	pre-immunization baseline	protected (P) vs. not protected (NP) at 3 months	RP4-657D16.3	ENSG00000266993	novel transcript, antisense to NRD1	-0.00286216	3.32526	0.00101458	0.974684	0.999669
KSPZV1	Placebo	pre-immunization baseline	protected (P) vs. not protected (NP) at 3 months	CENPF	ENSG00000117724	centromere protein F [Source:HGNC Symbol;Acc:HGNC:1857]	-0.0075021	5.26103	0.00101159	0.974726	0.999669
KSPZV1	Placebo	pre-immunization baseline	protected (P) vs. not protected (NP) at 3 months	RP11-61O1.1	ENSG00000259097	novel transcript	-0.00523737	2.17221	0.00100724	0.974776	0.999669
KSPZV1	Placebo	pre-immunization baseline	protected (P) vs. not protected (NP) at 3 months	IRAG1-AS1	ENSG00000177112	IRAG1 antisense RNA 1 [Source:HGNC Symbol;Acc:HGNC:43434]	-0.00824641	0.801656	0.000998432	0.974887	0.999669
KSPZV1	Placebo	pre-immunization baseline	protected (P) vs. not protected (NP) at 3 months	AC133528.2	ENSG00000228989		-0.00488841	1.20938	0.00099836	0.974888	0.999669
KSPZV1	Placebo	pre-immunization baseline	protected (P) vs. not protected (NP) at 3 months	MFF	ENSG00000168958	mitochondrial fission factor [Source:HGNC Symbol;Acc:HGNC:24858]	0.00162404	6.44059	0.000997948	0.974893	0.999669
KSPZV1	Placebo	pre-immunization baseline	protected (P) vs. not protected (NP) at 3 months	APIP	ENSG00000149089	APAF1 interacting protein [Source:HGNC Symbol;Acc:HGNC:17581]	-0.0046334	3.14394	0.00099725	0.974902	0.999669
KSPZV1	Placebo	pre-immunization baseline	protected (P) vs. not protected (NP) at 3 months	RP5-930J4.4	ENSG00000203394		-0.00179786	5.58521	0.000985962	0.975044	0.999669
KSPZV1	Placebo	pre-immunization baseline	protected (P) vs. not protected (NP) at 3 months	GNA13	ENSG00000120063	G protein subunit alpha 13 [Source:HGNC Symbol;Acc:HGNC:4381]	0.00224863	8.25505	0.000985015	0.975056	0.999669
KSPZV1	Placebo	pre-immunization baseline	protected (P) vs. not protected (NP) at 3 months	MSANTD4	ENSG00000170903	Myb/SANT DNA binding domain containing 4 with coiled-coils [Source:HGNC Symbol;Acc:HGNC:29383]	0.00193384	5.0333	0.000984272	0.975065	0.999669
KSPZV1	Placebo	pre-immunization baseline	protected (P) vs. not protected (NP) at 3 months	CARF	ENSG00000138380	calcium responsive transcription factor [Source:HGNC Symbol;Acc:HGNC:14435]	0.00239687	5.2082	0.000982203	0.975092	0.999669
KSPZV1	Placebo	pre-immunization baseline	protected (P) vs. not protected (NP) at 3 months	ECE2	ENSG00000145194	endothelin converting enzyme 2 [Source:HGNC Symbol;Acc:HGNC:13275]	0.00770922	1.49373	0.000973519	0.975202	0.999669
KSPZV1	Placebo	pre-immunization baseline	protected (P) vs. not protected (NP) at 3 months	MID1IP1-AS1	ENSG00000238123	MID1IP1 antisense RNA 1 [Source:HGNC Symbol;Acc:HGNC:40932]	-0.00830554	0.0468787	0.000970658	0.975238	0.999669
KSPZV1	Placebo	pre-immunization baseline	protected (P) vs. not protected (NP) at 3 months	ATP7B	ENSG00000123191	ATPase copper transporting beta [Source:HGNC Symbol;Acc:HGNC:870]	-0.00820922	1.22437	0.00096765	0.975277	0.999669
KSPZV1	Placebo	pre-immunization baseline	protected (P) vs. not protected (NP) at 3 months	RP11-545P7.4	ENSG00000257286	novel transcript, antisense to C12orf52	0.00519031	0.026542	0.000967606	0.975277	0.999669
KSPZV1	Placebo	pre-immunization baseline	protected (P) vs. not protected (NP) at 3 months	H2AZ2	ENSG00000105968	H2A.Z variant histone 2 [Source:HGNC Symbol;Acc:HGNC:20664]	-0.00181604	6.74387	0.000965802	0.9753	0.999669
KSPZV1	Placebo	pre-immunization baseline	protected (P) vs. not protected (NP) at 3 months	LINC01572	ENSG00000261008	long intergenic non-protein coding RNA 1572 [Source:HGNC Symbol;Acc:HGNC:51385]	-0.00616483	2.05415	0.000963189	0.975334	0.999669
KSPZV1	Placebo	pre-immunization baseline	protected (P) vs. not protected (NP) at 3 months	EZH2	ENSG00000106462	enhancer of zeste 2 polycomb repressive complex 2 subunit [Source:HGNC Symbol;Acc:HGNC:3527]	0.00455625	4.64546	0.000961197	0.97536	0.999669
KSPZV1	Placebo	pre-immunization baseline	protected (P) vs. not protected (NP) at 3 months	THAP9	ENSG00000168152	THAP domain containing 9 [Source:HGNC Symbol;Acc:HGNC:23192]	-0.00354908	3.42549	0.000957315	0.975409	0.999669
KSPZV1	Placebo	pre-immunization baseline	protected (P) vs. not protected (NP) at 3 months	STK26	ENSG00000134602	serine/threonine kinase 26 [Source:HGNC Symbol;Acc:HGNC:18174]	-0.00233694	6.95979	0.000956264	0.975423	0.999669
KSPZV1	Placebo	pre-immunization baseline	protected (P) vs. not protected (NP) at 3 months	CTC-444N24.7	ENSG00000279541	TEC	-0.00263267	5.25271	0.000955233	0.975436	0.999669
KSPZV1	Placebo	pre-immunization baseline	protected (P) vs. not protected (NP) at 3 months	PLA2G4A	ENSG00000116711	phospholipase A2 group IVA [Source:HGNC Symbol;Acc:HGNC:9035]	-0.00632449	1.88582	0.000950788	0.975493	0.999669
KSPZV1	Placebo	pre-immunization baseline	protected (P) vs. not protected (NP) at 3 months	WRNIP1	ENSG00000124535	WRN helicase interacting protein 1 [Source:HGNC Symbol;Acc:HGNC:20876]	0.00134239	4.93981	0.000939203	0.975643	0.999669
KSPZV1	Placebo	pre-immunization baseline	protected (P) vs. not protected (NP) at 3 months	GRIK4	ENSG00000149403	glutamate ionotropic receptor kainate type subunit 4 [Source:HGNC Symbol;Acc:HGNC:4582]	-0.0125579	1.13469	0.000938005	0.975659	0.999669
KSPZV1	Placebo	pre-immunization baseline	protected (P) vs. not protected (NP) at 3 months	ETF1	ENSG00000120705	eukaryotic translation termination factor 1 [Source:HGNC Symbol;Acc:HGNC:3477]	-0.00176176	6.46009	0.000936557	0.975677	0.999669
KSPZV1	Placebo	pre-immunization baseline	protected (P) vs. not protected (NP) at 3 months	MCCC2	ENSG00000131844	methylcrotonoyl-CoA carboxylase 2 [Source:HGNC Symbol;Acc:HGNC:6937]	-0.00199452	5.76202	0.000934095	0.975709	0.999669
KSPZV1	Placebo	pre-immunization baseline	protected (P) vs. not protected (NP) at 3 months	RP11-449H3.3	ENSG00000275740	novel readthrough transcript	0.00152315	6.28831	0.000927716	0.975792	0.999669
KSPZV1	Placebo	pre-immunization baseline	protected (P) vs. not protected (NP) at 3 months	H2BC17	ENSG00000274641	H2B clustered histone 17 [Source:HGNC Symbol;Acc:HGNC:4758]	0.006427	3.86931	0.00092764	0.975795	0.999669
KSPZV1	Placebo	pre-immunization baseline	protected (P) vs. not protected (NP) at 3 months	MTOR	ENSG00000198793	mechanistic target of rapamycin kinase [Source:HGNC Symbol;Acc:HGNC:3942]	-0.00125397	6.66055	0.000926452	0.975809	0.999669
KSPZV1	Placebo	pre-immunization baseline	protected (P) vs. not protected (NP) at 3 months	SENP7	ENSG00000138468	SUMO specific peptidase 7 [Source:HGNC Symbol;Acc:HGNC:30402]	-0.00248452	7.31188	0.00092425	0.975837	0.999669
KSPZV1	Placebo	pre-immunization baseline	protected (P) vs. not protected (NP) at 3 months	TFAP2E	ENSG00000116819	transcription factor AP-2 epsilon [Source:HGNC Symbol;Acc:HGNC:30774]	0.00473617	1.72165	0.000923065	0.975853	0.999669
KSPZV1	Placebo	pre-immunization baseline	protected (P) vs. not protected (NP) at 3 months	ZBTB6	ENSG00000186130	zinc finger and BTB domain containing 6 [Source:HGNC Symbol;Acc:HGNC:16764]	-0.00193361	5.89155	0.000920424	0.975887	0.999669
KSPZV1	Placebo	pre-immunization baseline	protected (P) vs. not protected (NP) at 3 months	CTD-3099C6.7	ENSG00000268886	novel transcript, antisense to ZNF701	-0.00536688	1.55899	0.00091969	0.975897	0.999669
KSPZV1	Placebo	pre-immunization baseline	protected (P) vs. not protected (NP) at 3 months	LINC01806	ENSG00000227403	long intergenic non-protein coding RNA 1806 [Source:HGNC Symbol;Acc:HGNC:52599]	0.00643533	2.63692	0.000910414	0.976019	0.999669
KSPZV1	Placebo	pre-immunization baseline	protected (P) vs. not protected (NP) at 3 months	KCNJ10	ENSG00000177807	potassium inwardly rectifying channel subfamily J member 10 [Source:HGNC Symbol;Acc:HGNC:6256]	-0.0124599	0.234388	0.000908649	0.976042	0.999669
KSPZV1	Placebo	pre-immunization baseline	protected (P) vs. not protected (NP) at 3 months	AC104534.3	ENSG00000268083	novel protein	0.00163875	6.59287	0.000905328	0.976086	0.999669
KSPZV1	Placebo	pre-immunization baseline	protected (P) vs. not protected (NP) at 3 months	RP11-271K21.12	ENSG00000279147	TEC	0.0114841	-0.0630746	0.000902562	0.976122	0.999669
KSPZV1	Placebo	pre-immunization baseline	protected (P) vs. not protected (NP) at 3 months	UBA52	ENSG00000221983	ubiquitin A-52 residue ribosomal protein fusion product 1 [Source:HGNC Symbol;Acc:HGNC:12458]	-0.00431882	8.32778	0.000899381	0.976166	0.999669
KSPZV1	Placebo	pre-immunization baseline	protected (P) vs. not protected (NP) at 3 months	COL6A1	ENSG00000142156	collagen type VI alpha 1 chain [Source:HGNC Symbol;Acc:HGNC:2211]	0.0184831	0.382182	0.000898885	0.976172	0.999669
KSPZV1	Placebo	pre-immunization baseline	protected (P) vs. not protected (NP) at 3 months	TBC1D19	ENSG00000109680	TBC1 domain family member 19 [Source:HGNC Symbol;Acc:HGNC:25624]	-0.00291797	3.20416	0.000891017	0.976276	0.999669
KSPZV1	Placebo	pre-immunization baseline	protected (P) vs. not protected (NP) at 3 months	H4C14	ENSG00000270882	H4 clustered histone 14 [Source:HGNC Symbol;Acc:HGNC:4794]	-0.0122285	0.151986	0.000890961	0.976276	0.999669
KSPZV1	Placebo	pre-immunization baseline	protected (P) vs. not protected (NP) at 3 months	TPM4	ENSG00000167460	tropomyosin 4 [Source:HGNC Symbol;Acc:HGNC:12013]	0.00220526	7.86925	0.000878078	0.976448	0.999669
KSPZV1	Placebo	pre-immunization baseline	protected (P) vs. not protected (NP) at 3 months	PROCA1	ENSG00000167525	protein interacting with cyclin A1 [Source:HGNC Symbol;Acc:HGNC:28600]	0.00501534	2.73413	0.000873454	0.976511	0.999669
KSPZV1	Placebo	pre-immunization baseline	protected (P) vs. not protected (NP) at 3 months	CTA-373H7.7	ENSG00000206028	novel transcript	-0.00490768	3.50461	0.000872369	0.976525	0.999669
KSPZV1	Placebo	pre-immunization baseline	protected (P) vs. not protected (NP) at 3 months	PSMC4	ENSG00000013275	proteasome 26S subunit, ATPase 4 [Source:HGNC Symbol;Acc:HGNC:9551]	0.0021565	4.75991	0.000864379	0.976633	0.999669
KSPZV1	Placebo	pre-immunization baseline	protected (P) vs. not protected (NP) at 3 months	GIMAP2	ENSG00000106560	GTPase, IMAP family member 2 [Source:HGNC Symbol;Acc:HGNC:21789]	0.00287955	6.83578	0.00085956	0.976698	0.999669
KSPZV1	Placebo	pre-immunization baseline	protected (P) vs. not protected (NP) at 3 months	SELENOI	ENSG00000138018	selenoprotein I [Source:HGNC Symbol;Acc:HGNC:29361]	0.00246546	5.54585	0.00085689	0.976734	0.999669
KSPZV1	Placebo	pre-immunization baseline	protected (P) vs. not protected (NP) at 3 months	MAP7	ENSG00000135525	microtubule associated protein 7 [Source:HGNC Symbol;Acc:HGNC:6869]	-0.00848238	0.973691	0.000855942	0.976747	0.999669
KSPZV1	Placebo	pre-immunization baseline	protected (P) vs. not protected (NP) at 3 months	TFG	ENSG00000114354	trafficking from ER to golgi regulator [Source:HGNC Symbol;Acc:HGNC:11758]	0.00142554	5.97786	0.000852676	0.976791	0.999669
KSPZV1	Placebo	pre-immunization baseline	protected (P) vs. not protected (NP) at 3 months	RP4-769N13.7	ENSG00000270050	novel transcript, antisense to ARMCX5 and GPRASP1	-0.0057503	0.68344	0.000845866	0.976884	0.999669
KSPZV1	Placebo	pre-immunization baseline	protected (P) vs. not protected (NP) at 3 months	CCNT1	ENSG00000129315	cyclin T1 [Source:HGNC Symbol;Acc:HGNC:1599]	-0.00146814	6.69149	0.000845335	0.976892	0.999669
KSPZV1	Placebo	pre-immunization baseline	protected (P) vs. not protected (NP) at 3 months	KLF4	ENSG00000136826	Kruppel like factor 4 [Source:HGNC Symbol;Acc:HGNC:6348]	0.00454463	4.72973	0.000839682	0.97697	0.999669
KSPZV1	Placebo	pre-immunization baseline	protected (P) vs. not protected (NP) at 3 months	JARID2-AS1	ENSG00000235488	JARID2 antisense RNA 1 [Source:HGNC Symbol;Acc:HGNC:40314]	0.00539459	0.60776	0.000831742	0.977078	0.999669
KSPZV1	Placebo	pre-immunization baseline	protected (P) vs. not protected (NP) at 3 months	CCDC73	ENSG00000186714	coiled-coil domain containing 73 [Source:HGNC Symbol;Acc:HGNC:23261]	-0.00456383	3.84574	0.000830524	0.977095	0.999669
KSPZV1	Placebo	pre-immunization baseline	protected (P) vs. not protected (NP) at 3 months	RP11-756P10.6	ENSG00000278974	tec	-0.00508488	1.25024	0.000824592	0.977177	0.999669
KSPZV1	Placebo	pre-immunization baseline	protected (P) vs. not protected (NP) at 3 months	NT5DC1	ENSG00000178425	5'-nucleotidase domain containing 1 [Source:HGNC Symbol;Acc:HGNC:21556]	0.00209458	5.43068	0.000822005	0.977213	0.999669
KSPZV1	Placebo	pre-immunization baseline	protected (P) vs. not protected (NP) at 3 months	AQP1	ENSG00000250424	novel protein, MINDY4 and AQP1 readthrough	-0.0125385	1.06753	0.000821543	0.977219	0.999669
KSPZV1	Placebo	pre-immunization baseline	protected (P) vs. not protected (NP) at 3 months	FCGR3B	ENSG00000162747	Fc fragment of IgG receptor IIIb [Source:HGNC Symbol;Acc:HGNC:3620]	-0.00824783	9.01165	0.000815274	0.97731	0.999669
KSPZV1	Placebo	pre-immunization baseline	protected (P) vs. not protected (NP) at 3 months	ERCC1	ENSG00000012061	ERCC excision repair 1, endonuclease non-catalytic subunit [Source:HGNC Symbol;Acc:HGNC:3433]	-0.00172198	5.30557	0.000810646	0.977371	0.999669
KSPZV1	Placebo	pre-immunization baseline	protected (P) vs. not protected (NP) at 3 months	MEPCE	ENSG00000146834	methylphosphate capping enzyme [Source:HGNC Symbol;Acc:HGNC:20247]	-0.0018898	5.46017	0.000809845	0.977382	0.999669
KSPZV1	Placebo	pre-immunization baseline	protected (P) vs. not protected (NP) at 3 months	TESK1	ENSG00000107140	testis associated actin remodelling kinase 1 [Source:HGNC Symbol;Acc:HGNC:11731]	-0.0023816	4.3122	0.000808936	0.977394	0.999669
KSPZV1	Placebo	pre-immunization baseline	protected (P) vs. not protected (NP) at 3 months	RP11-403P17.4	ENSG00000261519	novel transcript	0.00903521	1.09254	0.000806351	0.977431	0.999669
KSPZV1	Placebo	pre-immunization baseline	protected (P) vs. not protected (NP) at 3 months	RP11-80P20.3	ENSG00000280399	TEC	-0.0110086	0.0595775	0.000805535	0.977442	0.999669
KSPZV1	Placebo	pre-immunization baseline	protected (P) vs. not protected (NP) at 3 months	PPOX	ENSG00000143224	protoporphyrinogen oxidase [Source:HGNC Symbol;Acc:HGNC:9280]	0.00305237	3.52662	0.000805247	0.977446	0.999669
KSPZV1	Placebo	pre-immunization baseline	protected (P) vs. not protected (NP) at 3 months	RP11-498M15.1	ENSG00000257515	novel transcript	-0.00582632	0.958605	0.000805165	0.977447	0.999669
KSPZV1	Placebo	pre-immunization baseline	protected (P) vs. not protected (NP) at 3 months	CPNE1	ENSG00000214078	copine 1 [Source:HGNC Symbol;Acc:HGNC:2314]	-0.00168094	6.46646	0.000803989	0.977464	0.999669
KSPZV1	Placebo	pre-immunization baseline	protected (P) vs. not protected (NP) at 3 months	RP3-486I3.5	ENSG00000236326	novel transcript	-0.00329133	1.96845	0.000793895	0.977606	0.999669
KSPZV1	Placebo	pre-immunization baseline	protected (P) vs. not protected (NP) at 3 months	PRRG4	ENSG00000135378	proline rich and Gla domain 4 [Source:HGNC Symbol;Acc:HGNC:30799]	0.00499542	4.12905	0.000789008	0.977676	0.999669
KSPZV1	Placebo	pre-immunization baseline	protected (P) vs. not protected (NP) at 3 months	POLH-AS1	ENSG00000203362	POLH antisense RNA 1 [Source:HGNC Symbol;Acc:HGNC:40459]	0.00540688	0.873628	0.000783913	0.977747	0.999669
KSPZV1	Placebo	pre-immunization baseline	protected (P) vs. not protected (NP) at 3 months	RP11-982M15.5	ENSG00000258858	novel transcript, antisense to INF2	0.0123968	-0.282502	0.000772554	0.977908	0.999669
KSPZV1	Placebo	pre-immunization baseline	protected (P) vs. not protected (NP) at 3 months	SHISA2	ENSG00000180730	shisa family member 2 [Source:HGNC Symbol;Acc:HGNC:20366]	-0.0113611	0.154581	0.000768347	0.977969	0.999669
KSPZV1	Placebo	pre-immunization baseline	protected (P) vs. not protected (NP) at 3 months	CTD-2561B21.4	ENSG00000262313	novel transcript, antisense to RPTOR	0.00579606	-0.492675	0.000768267	0.97797	0.999669
KSPZV1	Placebo	pre-immunization baseline	protected (P) vs. not protected (NP) at 3 months	CHTF18	ENSG00000127586	chromosome transmission fidelity factor 18 [Source:HGNC Symbol;Acc:HGNC:18435]	-0.00776766	1.73022	0.000759988	0.978089	0.999669
KSPZV1	Placebo	pre-immunization baseline	protected (P) vs. not protected (NP) at 3 months	DDA1	ENSG00000130311	DET1 and DDB1 associated 1 [Source:HGNC Symbol;Acc:HGNC:28360]	-0.00162158	5.21753	0.000737793	0.978411	0.999669
KSPZV1	Placebo	pre-immunization baseline	protected (P) vs. not protected (NP) at 3 months	FRMD5	ENSG00000171877	FERM domain containing 5 [Source:HGNC Symbol;Acc:HGNC:28214]	0.00613056	2.01813	0.000736621	0.978428	0.999669
KSPZV1	Placebo	pre-immunization baseline	protected (P) vs. not protected (NP) at 3 months	SEC61G	ENSG00000132432	SEC61 translocon subunit gamma [Source:HGNC Symbol;Acc:HGNC:18277]	0.00298277	3.83512	0.000736614	0.978428	0.999669
KSPZV1	Placebo	pre-immunization baseline	protected (P) vs. not protected (NP) at 3 months	CRLF3	ENSG00000176390	cytokine receptor like factor 3 [Source:HGNC Symbol;Acc:HGNC:17177]	-0.00117088	7.34935	0.000735082	0.978451	0.999669
KSPZV1	Placebo	pre-immunization baseline	protected (P) vs. not protected (NP) at 3 months	NFYC	ENSG00000066136	nuclear transcription factor Y subunit gamma [Source:HGNC Symbol;Acc:HGNC:7806]	-0.00130582	5.90677	0.000734975	0.978452	0.999669
KSPZV1	Placebo	pre-immunization baseline	protected (P) vs. not protected (NP) at 3 months	RP11-166O4.6	ENSG00000273448	novel transcript	-0.00412804	2.03152	0.00073467	0.978457	0.999669
KSPZV1	Placebo	pre-immunization baseline	protected (P) vs. not protected (NP) at 3 months	PRPF19	ENSG00000110107	pre-mRNA processing factor 19 [Source:HGNC Symbol;Acc:HGNC:17896]	0.00198423	5.82245	0.000734497	0.978459	0.999669
KSPZV1	Placebo	pre-immunization baseline	protected (P) vs. not protected (NP) at 3 months	DCAF12	ENSG00000198876	DDB1 and CUL4 associated factor 12 [Source:HGNC Symbol;Acc:HGNC:19911]	0.00892788	10.2261	0.000730855	0.978517	0.999669
KSPZV1	Placebo	pre-immunization baseline	protected (P) vs. not protected (NP) at 3 months	SP7	ENSG00000170374	Sp7 transcription factor [Source:HGNC Symbol;Acc:HGNC:17321]	-0.0094273	0.0525397	0.000721431	0.978652	0.999669
KSPZV1	Placebo	pre-immunization baseline	protected (P) vs. not protected (NP) at 3 months	RP11-474I11.7	ENSG00000264270	novel transcript, antisense to SAP30BP	0.006295	-0.0903191	0.000721404	0.978652	0.999669
KSPZV1	Placebo	pre-immunization baseline	protected (P) vs. not protected (NP) at 3 months	MDS2	ENSG00000197880	myelodysplastic syndrome 2 translocation associated [Source:HGNC Symbol;Acc:HGNC:29633]	-0.00438786	1.42767	0.000720405	0.978667	0.999669
KSPZV1	Placebo	pre-immunization baseline	protected (P) vs. not protected (NP) at 3 months	NADSYN1	ENSG00000172890	NAD synthetase 1 [Source:HGNC Symbol;Acc:HGNC:29832]	0.00142288	6.30222	0.000717948	0.978703	0.999669
KSPZV1	Placebo	pre-immunization baseline	protected (P) vs. not protected (NP) at 3 months	PRKCZ	ENSG00000067606	protein kinase C zeta [Source:HGNC Symbol;Acc:HGNC:9412]	-0.00237378	3.86937	0.000713961	0.978763	0.999669
KSPZV1	Placebo	pre-immunization baseline	protected (P) vs. not protected (NP) at 3 months	RP11-687F6.5	ENSG00000274776	novel transcript	-0.00827725	0.52825	0.000712905	0.978778	0.999669
KSPZV1	Placebo	pre-immunization baseline	protected (P) vs. not protected (NP) at 3 months	RUVBL1	ENSG00000175792	RuvB like AAA ATPase 1 [Source:HGNC Symbol;Acc:HGNC:10474]	-0.00125886	5.85525	0.00070789	0.978853	0.999669
KSPZV1	Placebo	pre-immunization baseline	protected (P) vs. not protected (NP) at 3 months	NDFIP2	ENSG00000102471	Nedd4 family interacting protein 2 [Source:HGNC Symbol;Acc:HGNC:18537]	0.00435646	3.09012	0.000707054	0.978865	0.999669
KSPZV1	Placebo	pre-immunization baseline	protected (P) vs. not protected (NP) at 3 months	RP11-687E1.2	ENSG00000276174	novel transcript, sense intronic to PIK3C3	-0.00504164	0.955935	0.000704192	0.978908	0.999669
KSPZV1	Placebo	pre-immunization baseline	protected (P) vs. not protected (NP) at 3 months	TRAJ4	ENSG00000211885	T cell receptor alpha joining 4 [Source:HGNC Symbol;Acc:HGNC:12070]	0.00328541	0.797961	0.000702023	0.978941	0.999669
KSPZV1	Placebo	pre-immunization baseline	protected (P) vs. not protected (NP) at 3 months	DPYD-AS2	ENSG00000235777	DPYD antisense RNA 2 [Source:HGNC Symbol;Acc:HGNC:40196]	-0.00691412	1.49813	0.000700138	0.978969	0.999669
KSPZV1	Placebo	pre-immunization baseline	protected (P) vs. not protected (NP) at 3 months	C12orf42	ENSG00000179088	chromosome 12 open reading frame 42 [Source:HGNC Symbol;Acc:HGNC:24729]	0.00328733	3.26381	0.000692846	0.979079	0.999669
KSPZV1	Placebo	pre-immunization baseline	protected (P) vs. not protected (NP) at 3 months	RP11-1H8.5	ENSG00000279092	TEC	-0.00910267	1.22526	0.000691892	0.979093	0.999669
KSPZV1	Placebo	pre-immunization baseline	protected (P) vs. not protected (NP) at 3 months	AC000123.2	ENSG00000280347	TEC	-0.00208246	6.59415	0.000686669	0.979172	0.999669
KSPZV1	Placebo	pre-immunization baseline	protected (P) vs. not protected (NP) at 3 months	ARHGEF9	ENSG00000131089	Cdc42 guanine nucleotide exchange factor 9 [Source:HGNC Symbol;Acc:HGNC:14561]	0.00236022	4.38982	0.000686165	0.97918	0.999669
KSPZV1	Placebo	pre-immunization baseline	protected (P) vs. not protected (NP) at 3 months	ARPC5	ENSG00000162704	actin related protein 2/3 complex subunit 5 [Source:HGNC Symbol;Acc:HGNC:708]	0.00182057	8.60566	0.000685477	0.97919	0.999669
KSPZV1	Placebo	pre-immunization baseline	protected (P) vs. not protected (NP) at 3 months	DNAH17	ENSG00000187775	dynein axonemal heavy chain 17 [Source:HGNC Symbol;Acc:HGNC:2946]	0.00498423	3.89332	0.000679016	0.97929	0.999669
KSPZV1	Placebo	pre-immunization baseline	protected (P) vs. not protected (NP) at 3 months	RP11-467H10.2	ENSG00000259628	novel transcript	-0.00412273	1.90915	0.00067343	0.979374	0.999669
KSPZV1	Placebo	pre-immunization baseline	protected (P) vs. not protected (NP) at 3 months	RPAP1	ENSG00000103932	RNA polymerase II associated protein 1 [Source:HGNC Symbol;Acc:HGNC:24567]	0.0021681	3.91202	0.000668596	0.979448	0.999669
KSPZV1	Placebo	pre-immunization baseline	protected (P) vs. not protected (NP) at 3 months	BRF2	ENSG00000104221	BRF2 RNA polymerase III transcription initiation factor subunit [Source:HGNC Symbol;Acc:HGNC:17298]	0.0021242	3.42239	0.000667048	0.979472	0.999669
KSPZV1	Placebo	pre-immunization baseline	protected (P) vs. not protected (NP) at 3 months	LSM7	ENSG00000130332	LSM7 homolog, U6 small nuclear RNA and mRNA degradation associated [Source:HGNC Symbol;Acc:HGNC:20470]	-0.00313506	3.36369	0.000663378	0.979528	0.999669
KSPZV1	Placebo	pre-immunization baseline	protected (P) vs. not protected (NP) at 3 months	RP11-77K12.9	ENSG00000274220	novel transcript	-0.00525832	1.45737	0.000658501	0.979604	0.999669
KSPZV1	Placebo	pre-immunization baseline	protected (P) vs. not protected (NP) at 3 months	RP3-462E2.5	ENSG00000270018		-0.0037038	1.8028	0.000648886	0.979753	0.999669
KSPZV1	Placebo	pre-immunization baseline	protected (P) vs. not protected (NP) at 3 months	JADE1	ENSG00000077684	jade family PHD finger 1 [Source:HGNC Symbol;Acc:HGNC:30027]	-0.000893262	6.50546	0.000647256	0.979779	0.999669
KSPZV1	Placebo	pre-immunization baseline	protected (P) vs. not protected (NP) at 3 months	DDX51	ENSG00000185163	DEAD-box helicase 51 [Source:HGNC Symbol;Acc:HGNC:20082]	0.00216618	3.89543	0.000641397	0.97987	0.999669
KSPZV1	Placebo	pre-immunization baseline	protected (P) vs. not protected (NP) at 3 months	MIR4458HG	ENSG00000247516	MIR4458 host gene [Source:HGNC Symbol;Acc:HGNC:49008]	-0.00744167	1.1208	0.000640679	0.979882	0.999669
KSPZV1	Placebo	pre-immunization baseline	protected (P) vs. not protected (NP) at 3 months	WASF3	ENSG00000132970	WASP family member 3 [Source:HGNC Symbol;Acc:HGNC:12734]	-0.0113742	0.0599571	0.00064028	0.979888	0.999669
KSPZV1	Placebo	pre-immunization baseline	protected (P) vs. not protected (NP) at 3 months	RP11-514P8.6	ENSG00000205236	novel protein, UPK3BL-RASA4 readthrough	0.00335162	3.68135	0.000640186	0.979889	0.999669
KSPZV1	Placebo	pre-immunization baseline	protected (P) vs. not protected (NP) at 3 months	TMEM182	ENSG00000170417	transmembrane protein 182 [Source:HGNC Symbol;Acc:HGNC:26391]	0.0053042	2.01788	0.000638422	0.979917	0.999669
KSPZV1	Placebo	pre-immunization baseline	protected (P) vs. not protected (NP) at 3 months	FAM227A	ENSG00000184949	family with sequence similarity 227 member A [Source:HGNC Symbol;Acc:HGNC:44197]	0.0117266	0.197341	0.000637	0.97994	0.999669
KSPZV1	Placebo	pre-immunization baseline	protected (P) vs. not protected (NP) at 3 months	RP11-16C1.3	ENSG00000265987	novel transcript, antisense to GRB2	0.00496382	1.24459	0.00063143	0.980027	0.999669
KSPZV1	Placebo	pre-immunization baseline	protected (P) vs. not protected (NP) at 3 months	RP11-423P10.2	ENSG00000272054	novel transcript	0.00227518	4.76448	0.00063085	0.980037	0.999669
KSPZV1	Placebo	pre-immunization baseline	protected (P) vs. not protected (NP) at 3 months	PMCH	ENSG00000183395	pro-melanin concentrating hormone [Source:HGNC Symbol;Acc:HGNC:9109]	0.00731594	0.518727	0.000625704	0.980118	0.999669
KSPZV1	Placebo	pre-immunization baseline	protected (P) vs. not protected (NP) at 3 months	TET2-AS1	ENSG00000251586	TET2 antisense RNA 1 [Source:HGNC Symbol;Acc:HGNC:41125]	-0.00504116	1.04536	0.000625403	0.980123	0.999669
KSPZV1	Placebo	pre-immunization baseline	protected (P) vs. not protected (NP) at 3 months	TNRC6B	ENSG00000100354	trinucleotide repeat containing adaptor 6B [Source:HGNC Symbol;Acc:HGNC:29190]	0.00101479	8.7201	0.00062429	0.980141	0.999669
KSPZV1	Placebo	pre-immunization baseline	protected (P) vs. not protected (NP) at 3 months	RP11-583F2.5	ENSG00000266598	novel transcript, antisense to GNA13	-0.00255692	2.73773	0.000622168	0.980174	0.999669
KSPZV1	Placebo	pre-immunization baseline	protected (P) vs. not protected (NP) at 3 months	RP11-455F5.3	ENSG00000250616	novel transcript, antisense to YPEL3	0.00761516	1.39258	0.000621019	0.980193	0.999669
KSPZV1	Placebo	pre-immunization baseline	protected (P) vs. not protected (NP) at 3 months	ENPP2	ENSG00000136960	ectonucleotide pyrophosphatase/phosphodiesterase 2 [Source:HGNC Symbol;Acc:HGNC:3357]	-0.00520398	2.38912	0.000611707	0.980342	0.999669
KSPZV1	Placebo	pre-immunization baseline	protected (P) vs. not protected (NP) at 3 months	NTN1	ENSG00000065320	netrin 1 [Source:HGNC Symbol;Acc:HGNC:8029]	-0.00468326	2.3853	0.000609274	0.980381	0.999669
KSPZV1	Placebo	pre-immunization baseline	protected (P) vs. not protected (NP) at 3 months	XIST	ENSG00000229807	X inactive specific transcript [Source:HGNC Symbol;Acc:HGNC:12810]	-0.0277447	11.855	0.000608379	0.9804	0.999669
KSPZV1	Placebo	pre-immunization baseline	protected (P) vs. not protected (NP) at 3 months	PPM1G	ENSG00000115241	protein phosphatase, Mg2+/Mn2+ dependent 1G [Source:HGNC Symbol;Acc:HGNC:9278]	-0.00154669	5.48525	0.000607385	0.980411	0.999669
KSPZV1	Placebo	pre-immunization baseline	protected (P) vs. not protected (NP) at 3 months	NCF2	ENSG00000116701	neutrophil cytosolic factor 2 [Source:HGNC Symbol;Acc:HGNC:7661]	-0.0041369	6.83423	0.000605143	0.98045	0.999669
KSPZV1	Placebo	pre-immunization baseline	protected (P) vs. not protected (NP) at 3 months	PRR7-AS1	ENSG00000246334	PRR7 antisense RNA 1 [Source:HGNC Symbol;Acc:HGNC:27961]	-0.00268966	2.53167	0.000594727	0.980616	0.999669
KSPZV1	Placebo	pre-immunization baseline	protected (P) vs. not protected (NP) at 3 months	ZNF575	ENSG00000176472	zinc finger protein 575 [Source:HGNC Symbol;Acc:HGNC:27606]	-0.00237334	3.31329	0.000593501	0.980636	0.999669
KSPZV1	Placebo	pre-immunization baseline	protected (P) vs. not protected (NP) at 3 months	C10orf95	ENSG00000120055	chromosome 10 open reading frame 95 [Source:HGNC Symbol;Acc:HGNC:25880]	-0.00380286	2.10095	0.000592204	0.980658	0.999669
KSPZV1	Placebo	pre-immunization baseline	protected (P) vs. not protected (NP) at 3 months	POLR1B	ENSG00000125630	RNA polymerase I subunit B [Source:HGNC Symbol;Acc:HGNC:20454]	-0.00128648	5.58527	0.000586648	0.980749	0.999669
KSPZV1	Placebo	pre-immunization baseline	protected (P) vs. not protected (NP) at 3 months	RP11-157P1.4	ENSG00000226332	novel transcript	-0.00391145	2.42078	0.000583259	0.980804	0.999669
KSPZV1	Placebo	pre-immunization baseline	protected (P) vs. not protected (NP) at 3 months	NEMP1	ENSG00000166881	nuclear envelope integral membrane protein 1 [Source:HGNC Symbol;Acc:HGNC:29001]	-0.00135397	5.96447	0.000579991	0.980858	0.999669
KSPZV1	Placebo	pre-immunization baseline	protected (P) vs. not protected (NP) at 3 months	CTD-3222D19.12	ENSG00000269399	novel transcript	-0.00479233	1.51408	0.000577834	0.980894	0.999669
KSPZV1	Placebo	pre-immunization baseline	protected (P) vs. not protected (NP) at 3 months	SPATA6L	ENSG00000106686	spermatogenesis associated 6 like [Source:HGNC Symbol;Acc:HGNC:25472]	-0.0051928	1.86848	0.000574423	0.98095	0.999669
KSPZV1	Placebo	pre-immunization baseline	protected (P) vs. not protected (NP) at 3 months	NOMO2	ENSG00000185164	NODAL modulator 2 [Source:HGNC Symbol;Acc:HGNC:22652]	0.00449367	3.40225	0.000570848	0.98101	0.999669
KSPZV1	Placebo	pre-immunization baseline	protected (P) vs. not protected (NP) at 3 months	RP11-325K4.2	ENSG00000261114	novel transcript, sense intronic to HERPUD1	-0.00417303	1.87077	0.000570314	0.981018	0.999669
KSPZV1	Placebo	pre-immunization baseline	protected (P) vs. not protected (NP) at 3 months	ZNF346-IT1	ENSG00000251666	ZNF346 intronic transcript 1 [Source:HGNC Symbol;Acc:HGNC:41423]	0.0030119	1.46922	0.00057019	0.98102	0.999669
KSPZV1	Placebo	pre-immunization baseline	protected (P) vs. not protected (NP) at 3 months	IL13RA1	ENSG00000131724	interleukin 13 receptor subunit alpha 1 [Source:HGNC Symbol;Acc:HGNC:5974]	-0.00419703	5.89637	0.000566098	0.981091	0.999669
KSPZV1	Placebo	pre-immunization baseline	protected (P) vs. not protected (NP) at 3 months	AC103563.9	ENSG00000231062	putative novel transcript	-0.00483661	0.927109	0.000564161	0.981121	0.999669
KSPZV1	Placebo	pre-immunization baseline	protected (P) vs. not protected (NP) at 3 months	KPNB1-DT	ENSG00000263766	KPNB1 divergent transcript [Source:HGNC Symbol;Acc:HGNC:55336]	0.00174897	3.75328	0.000563125	0.981138	0.999669
KSPZV1	Placebo	pre-immunization baseline	protected (P) vs. not protected (NP) at 3 months	LZTFL1	ENSG00000163818	leucine zipper transcription factor like 1 [Source:HGNC Symbol;Acc:HGNC:6741]	0.00221673	4.6026	0.000560272	0.981186	0.999669
KSPZV1	Placebo	pre-immunization baseline	protected (P) vs. not protected (NP) at 3 months	TGDS	ENSG00000088451	TDP-glucose 4,6-dehydratase [Source:HGNC Symbol;Acc:HGNC:20324]	0.00157457	4.51493	0.000554025	0.981291	0.999669
KSPZV1	Placebo	pre-immunization baseline	protected (P) vs. not protected (NP) at 3 months	TSPAN18	ENSG00000157570	tetraspanin 18 [Source:HGNC Symbol;Acc:HGNC:20660]	-0.00278913	4.60393	0.000553955	0.981293	0.999669
KSPZV1	Placebo	pre-immunization baseline	protected (P) vs. not protected (NP) at 3 months	AMIGO1	ENSG00000181754	adhesion molecule with Ig like domain 1 [Source:HGNC Symbol;Acc:HGNC:20824]	0.00224976	5.55977	0.000551077	0.981341	0.999669
KSPZV1	Placebo	pre-immunization baseline	protected (P) vs. not protected (NP) at 3 months	GABRR2	ENSG00000111886	gamma-aminobutyric acid type A receptor subunit rho2 [Source:HGNC Symbol;Acc:HGNC:4091]	-0.00610975	1.14018	0.000539299	0.981542	0.999669
KSPZV1	Placebo	pre-immunization baseline	protected (P) vs. not protected (NP) at 3 months	FNBP1	ENSG00000187239	formin binding protein 1 [Source:HGNC Symbol;Acc:HGNC:17069]	-0.00128413	8.09975	0.000536613	0.981588	0.999669
KSPZV1	Placebo	pre-immunization baseline	protected (P) vs. not protected (NP) at 3 months	DCTN1-AS1	ENSG00000237737	DCTN1 antisense RNA 1 [Source:HGNC Symbol;Acc:HGNC:44151]	0.00688915	0.193867	0.000533154	0.981647	0.999669
KSPZV1	Placebo	pre-immunization baseline	protected (P) vs. not protected (NP) at 3 months	TTC21A	ENSG00000168026	tetratricopeptide repeat domain 21A [Source:HGNC Symbol;Acc:HGNC:30761]	-0.00336379	3.56973	0.000531228	0.98168	0.999669
KSPZV1	Placebo	pre-immunization baseline	protected (P) vs. not protected (NP) at 3 months	SIRPA	ENSG00000198053	signal regulatory protein alpha [Source:HGNC Symbol;Acc:HGNC:9662]	0.0047805	6.79299	0.000529048	0.981721	0.999669
KSPZV1	Placebo	pre-immunization baseline	protected (P) vs. not protected (NP) at 3 months	RP11-513G19.1	ENSG00000255968	novel transcript to ITPR2	-0.00371154	1.17465	0.000526526	0.981762	0.999669
KSPZV1	Placebo	pre-immunization baseline	protected (P) vs. not protected (NP) at 3 months	H3C6	ENSG00000274750	H3 clustered histone 6 [Source:HGNC Symbol;Acc:HGNC:4769]	-0.00585272	2.65301	0.000524372	0.981799	0.999669
KSPZV1	Placebo	pre-immunization baseline	protected (P) vs. not protected (NP) at 3 months	MYO3B	ENSG00000071909	myosin IIIB [Source:HGNC Symbol;Acc:HGNC:15576]	0.0108333	0.860734	0.000524129	0.981804	0.999669
KSPZV1	Placebo	pre-immunization baseline	protected (P) vs. not protected (NP) at 3 months	ZNF229	ENSG00000278318	zinc finger protein 229 [Source:HGNC Symbol;Acc:HGNC:13022]	-0.0044264	2.02116	0.000518339	0.981904	0.999669
KSPZV1	Placebo	pre-immunization baseline	protected (P) vs. not protected (NP) at 3 months	WDR36	ENSG00000134987	WD repeat domain 36 [Source:HGNC Symbol;Acc:HGNC:30696]	0.00185909	6.43953	0.000512476	0.982006	0.999669
KSPZV1	Placebo	pre-immunization baseline	protected (P) vs. not protected (NP) at 3 months	EFHC1	ENSG00000096093	EF-hand domain containing 1 [Source:HGNC Symbol;Acc:HGNC:16406]	-0.003058	3.31749	0.000507463	0.982095	0.999669
KSPZV1	Placebo	pre-immunization baseline	protected (P) vs. not protected (NP) at 3 months	RP11-196G18.24	ENSG00000272993		0.00196715	3.59122	0.000506146	0.982118	0.999669
KSPZV1	Placebo	pre-immunization baseline	protected (P) vs. not protected (NP) at 3 months	CTD-3094K11.1	ENSG00000259704	novel transcript, sense overlapping 3' UTR of BLM	-0.00592727	0.0711371	0.000504078	0.982154	0.999669
KSPZV1	Placebo	pre-immunization baseline	protected (P) vs. not protected (NP) at 3 months	CTD-2193P3.2	ENSG00000249772	novel transcript	0.0034352	2.02199	0.000501502	0.9822	0.999669
KSPZV1	Placebo	pre-immunization baseline	protected (P) vs. not protected (NP) at 3 months	SMG9	ENSG00000105771	SMG9 nonsense mediated mRNA decay factor [Source:HGNC Symbol;Acc:HGNC:25763]	0.00129284	5.02786	0.000499249	0.98224	0.999669
KSPZV1	Placebo	pre-immunization baseline	protected (P) vs. not protected (NP) at 3 months	CNKSR1	ENSG00000142675	connector enhancer of kinase suppressor of Ras 1 [Source:HGNC Symbol;Acc:HGNC:19700]	0.00721903	0.821499	0.000492549	0.98236	0.999669
KSPZV1	Placebo	pre-immunization baseline	protected (P) vs. not protected (NP) at 3 months	EEF1AKMT1	ENSG00000150456	EEF1A lysine methyltransferase 1 [Source:HGNC Symbol;Acc:HGNC:27351]	0.00292334	1.92666	0.000491584	0.982377	0.999669
KSPZV1	Placebo	pre-immunization baseline	protected (P) vs. not protected (NP) at 3 months	RP3-508I15.20	ENSG00000273096	novel transcript, sense intronic to SUN2	0.00359004	0.393713	0.00049094	0.982389	0.999669
KSPZV1	Placebo	pre-immunization baseline	protected (P) vs. not protected (NP) at 3 months	TGFB3	ENSG00000119699	transforming growth factor beta 3 [Source:HGNC Symbol;Acc:HGNC:11769]	0.00342029	2.14211	0.000490377	0.982399	0.999669
KSPZV1	Placebo	pre-immunization baseline	protected (P) vs. not protected (NP) at 3 months	DEDD	ENSG00000158796	death effector domain containing [Source:HGNC Symbol;Acc:HGNC:2755]	0.0012317	4.88849	0.000486327	0.982471	0.999669
KSPZV1	Placebo	pre-immunization baseline	protected (P) vs. not protected (NP) at 3 months	NDUFB2-AS1	ENSG00000240889	NDUFB2 antisense RNA 1 [Source:HGNC Symbol;Acc:HGNC:40396]	0.00281339	1.65692	0.000485984	0.982478	0.999669
KSPZV1	Placebo	pre-immunization baseline	protected (P) vs. not protected (NP) at 3 months	CPT2	ENSG00000157184	carnitine palmitoyltransferase 2 [Source:HGNC Symbol;Acc:HGNC:2330]	0.00109687	4.42596	0.000479783	0.98259	0.999669
KSPZV1	Placebo	pre-immunization baseline	protected (P) vs. not protected (NP) at 3 months	ZMYND19	ENSG00000165724	zinc finger MYND-type containing 19 [Source:HGNC Symbol;Acc:HGNC:21146]	0.00263273	2.82074	0.000479666	0.982592	0.999669
KSPZV1	Placebo	pre-immunization baseline	protected (P) vs. not protected (NP) at 3 months	SFXN1	ENSG00000164466	sideroflexin 1 [Source:HGNC Symbol;Acc:HGNC:16085]	0.00168447	6.19778	0.000479503	0.982595	0.999669
KSPZV1	Placebo	pre-immunization baseline	protected (P) vs. not protected (NP) at 3 months	BLOC1S5-TXNDC5	ENSG00000259040	BLOC1S5-TXNDC5 readthrough (NMD candidate) [Source:HGNC Symbol;Acc:HGNC:42001]	0.00441686	8.61847	0.00047874	0.982611	0.999669
KSPZV1	Placebo	pre-immunization baseline	protected (P) vs. not protected (NP) at 3 months	CDV3	ENSG00000091527	CDV3 homolog [Source:HGNC Symbol;Acc:HGNC:26928]	-0.00124254	8.15499	0.000477669	0.982628	0.999669
KSPZV1	Placebo	pre-immunization baseline	protected (P) vs. not protected (NP) at 3 months	RP11-344N10.5	ENSG00000272630	novel transcript	-0.00309969	2.47515	0.000476136	0.982656	0.999669
KSPZV1	Placebo	pre-immunization baseline	protected (P) vs. not protected (NP) at 3 months	PDC	ENSG00000116703	phosducin [Source:HGNC Symbol;Acc:HGNC:8759]	-0.00585212	0.591313	0.000465811	0.982845	0.999669
KSPZV1	Placebo	pre-immunization baseline	protected (P) vs. not protected (NP) at 3 months	LINC00654	ENSG00000205181	long intergenic non-protein coding RNA 654 [Source:HGNC Symbol;Acc:HGNC:27154]	-0.0049397	1.94176	0.000463371	0.98289	0.999669
KSPZV1	Placebo	pre-immunization baseline	protected (P) vs. not protected (NP) at 3 months	CCNB2	ENSG00000157456	cyclin B2 [Source:HGNC Symbol;Acc:HGNC:1580]	-0.00442116	3.86624	0.000463416	0.98289	0.999669
KSPZV1	Placebo	pre-immunization baseline	protected (P) vs. not protected (NP) at 3 months	CPD	ENSG00000108582	carboxypeptidase D [Source:HGNC Symbol;Acc:HGNC:2301]	0.00295079	7.01536	0.000455895	0.98303	0.999669
KSPZV1	Placebo	pre-immunization baseline	protected (P) vs. not protected (NP) at 3 months	ZNF525	ENSG00000203326	zinc finger protein 525 [Source:HGNC Symbol;Acc:HGNC:29423]	-0.00183743	5.64222	0.000454985	0.983046	0.999669
KSPZV1	Placebo	pre-immunization baseline	protected (P) vs. not protected (NP) at 3 months	CDADC1	ENSG00000102543	cytidine and dCMP deaminase domain containing 1 [Source:HGNC Symbol;Acc:HGNC:20299]	-0.00248709	3.52934	0.000453678	0.98307	0.999669
KSPZV1	Placebo	pre-immunization baseline	protected (P) vs. not protected (NP) at 3 months	DIS3L	ENSG00000166938	DIS3 like exosome 3'-5' exoribonuclease [Source:HGNC Symbol;Acc:HGNC:28698]	-0.0011443	5.38925	0.000451216	0.983116	0.999669
KSPZV1	Placebo	pre-immunization baseline	protected (P) vs. not protected (NP) at 3 months	ARHGDIA	ENSG00000141522	Rho GDP dissociation inhibitor alpha [Source:HGNC Symbol;Acc:HGNC:678]	-0.00167545	6.89288	0.000449073	0.983156	0.999669
KSPZV1	Placebo	pre-immunization baseline	protected (P) vs. not protected (NP) at 3 months	CACNG6	ENSG00000130433	calcium voltage-gated channel auxiliary subunit gamma 6 [Source:HGNC Symbol;Acc:HGNC:13625]	0.0102772	0.283571	0.000444427	0.983244	0.999669
KSPZV1	Placebo	pre-immunization baseline	protected (P) vs. not protected (NP) at 3 months	RP11-334C17.5	ENSG00000262580	novel transcript, antisense to CARD14	0.00296403	2.97045	0.000442771	0.983275	0.999669
KSPZV1	Placebo	pre-immunization baseline	protected (P) vs. not protected (NP) at 3 months	BAG3	ENSG00000151929	BAG cochaperone 3 [Source:HGNC Symbol;Acc:HGNC:939]	-0.00239898	3.4435	0.000442684	0.983276	0.999669
KSPZV1	Placebo	pre-immunization baseline	protected (P) vs. not protected (NP) at 3 months	SMCR8	ENSG00000176994	SMCR8-C9orf72 complex subunit [Source:HGNC Symbol;Acc:HGNC:17921]	0.00110202	6.12519	0.000441521	0.983298	0.999669
KSPZV1	Placebo	pre-immunization baseline	protected (P) vs. not protected (NP) at 3 months	LYRM1	ENSG00000102897	LYR motif containing 1 [Source:HGNC Symbol;Acc:HGNC:25074]	-0.00156651	4.82279	0.000440296	0.983321	0.999669
KSPZV1	Placebo	pre-immunization baseline	protected (P) vs. not protected (NP) at 3 months	LYST-AS1	ENSG00000229463	LYST antisense RNA 1 [Source:HGNC Symbol;Acc:HGNC:41320]	-0.00599234	-0.151869	0.000439213	0.983342	0.999669
KSPZV1	Placebo	pre-immunization baseline	protected (P) vs. not protected (NP) at 3 months	CDKN2B-AS1	ENSG00000240498	CDKN2B antisense RNA 1 [Source:HGNC Symbol;Acc:HGNC:34341]	0.00598459	0.740108	0.000439179	0.983343	0.999669
KSPZV1	Placebo	pre-immunization baseline	protected (P) vs. not protected (NP) at 3 months	FOXRED1	ENSG00000110074	FAD dependent oxidoreductase domain containing 1 [Source:HGNC Symbol;Acc:HGNC:26927]	0.00234922	3.09045	0.000438713	0.983351	0.999669
KSPZV1	Placebo	pre-immunization baseline	protected (P) vs. not protected (NP) at 3 months	B4GALT1-AS1	ENSG00000233554	B4GALT1 antisense RNA 1 [Source:HGNC Symbol;Acc:HGNC:49910]	-0.00474067	0.244877	0.000437431	0.983376	0.999669
KSPZV1	Placebo	pre-immunization baseline	protected (P) vs. not protected (NP) at 3 months	DBP	ENSG00000105516	D-box binding PAR bZIP transcription factor [Source:HGNC Symbol;Acc:HGNC:2697]	0.00186234	4.68535	0.000436975	0.983384	0.999669
KSPZV1	Placebo	pre-immunization baseline	protected (P) vs. not protected (NP) at 3 months	TTTY10	ENSG00000229236	testis-specific transcript, Y-linked 10 [Source:HGNC Symbol;Acc:HGNC:18491]	-0.014656	-0.142194	0.000427694	0.983563	0.999669
KSPZV1	Placebo	pre-immunization baseline	protected (P) vs. not protected (NP) at 3 months	RP11-550I24.2	ENSG00000243176	novel transcript	0.00501527	0.339126	0.000425723	0.9836	0.999669
KSPZV1	Placebo	pre-immunization baseline	protected (P) vs. not protected (NP) at 3 months	TCEAL1	ENSG00000172465	transcription elongation factor A like 1 [Source:HGNC Symbol;Acc:HGNC:11616]	-0.00304641	2.16579	0.000421731	0.983677	0.999669
KSPZV1	Placebo	pre-immunization baseline	protected (P) vs. not protected (NP) at 3 months	LINC01336	ENSG00000250889		0.0027398	2.40418	0.000421119	0.983689	0.999669
KSPZV1	Placebo	pre-immunization baseline	protected (P) vs. not protected (NP) at 3 months	H3C11	ENSG00000275379	H3 clustered histone 11 [Source:HGNC Symbol;Acc:HGNC:4771]	-0.00322075	6.45072	0.000420656	0.983699	0.999669
KSPZV1	Placebo	pre-immunization baseline	protected (P) vs. not protected (NP) at 3 months	HES1	ENSG00000114315	hes family bHLH transcription factor 1 [Source:HGNC Symbol;Acc:HGNC:5192]	-0.00573845	0.334901	0.000415968	0.983789	0.999669
KSPZV1	Placebo	pre-immunization baseline	protected (P) vs. not protected (NP) at 3 months	PCBP3	ENSG00000183570	poly(rC) binding protein 3 [Source:HGNC Symbol;Acc:HGNC:8651]	0.00525197	1.47608	0.00041556	0.983797	0.999669
KSPZV1	Placebo	pre-immunization baseline	protected (P) vs. not protected (NP) at 3 months	PRMT2	ENSG00000160310	protein arginine methyltransferase 2 [Source:HGNC Symbol;Acc:HGNC:5186]	-0.00107375	7.54708	0.000412213	0.983862	0.999669
KSPZV1	Placebo	pre-immunization baseline	protected (P) vs. not protected (NP) at 3 months	TRIM59	ENSG00000213186	tripartite motif containing 59 [Source:HGNC Symbol;Acc:HGNC:30834]	0.00218881	6.88083	0.000408078	0.983943	0.999669
KSPZV1	Placebo	pre-immunization baseline	protected (P) vs. not protected (NP) at 3 months	PPP5C	ENSG00000011485	protein phosphatase 5 catalytic subunit [Source:HGNC Symbol;Acc:HGNC:9322]	-0.00132128	5.46943	0.000406204	0.98398	0.999669
KSPZV1	Placebo	pre-immunization baseline	protected (P) vs. not protected (NP) at 3 months	TMEM18	ENSG00000151353	transmembrane protein 18 [Source:HGNC Symbol;Acc:HGNC:25257]	0.00161271	4.64291	0.000405628	0.983991	0.999669
KSPZV1	Placebo	pre-immunization baseline	protected (P) vs. not protected (NP) at 3 months	IMPDH2	ENSG00000178035	inosine monophosphate dehydrogenase 2 [Source:HGNC Symbol;Acc:HGNC:6053]	0.00135979	6.256	0.000405342	0.983997	0.999669
KSPZV1	Placebo	pre-immunization baseline	protected (P) vs. not protected (NP) at 3 months	CRPPA	ENSG00000214960	CDP-L-ribitol pyrophosphorylase A [Source:HGNC Symbol;Acc:HGNC:37276]	-0.00589456	1.33786	0.000404404	0.984016	0.999669
KSPZV1	Placebo	pre-immunization baseline	protected (P) vs. not protected (NP) at 3 months	APC2	ENSG00000115266	APC regulator of WNT signaling pathway 2 [Source:HGNC Symbol;Acc:HGNC:24036]	0.00258538	3.3826	0.000400566	0.984092	0.999669
KSPZV1	Placebo	pre-immunization baseline	protected (P) vs. not protected (NP) at 3 months	LDHD	ENSG00000166816	lactate dehydrogenase D [Source:HGNC Symbol;Acc:HGNC:19708]	-0.00857644	-0.329153	0.000400068	0.984102	0.999669
KSPZV1	Placebo	pre-immunization baseline	protected (P) vs. not protected (NP) at 3 months	PRKAA1	ENSG00000132356	protein kinase AMP-activated catalytic subunit alpha 1 [Source:HGNC Symbol;Acc:HGNC:9376]	0.00119446	7.19269	0.000395409	0.984194	0.999669
KSPZV1	Placebo	pre-immunization baseline	protected (P) vs. not protected (NP) at 3 months	MRPS36	ENSG00000134056	mitochondrial ribosomal protein S36 [Source:HGNC Symbol;Acc:HGNC:16631]	-0.0032091	2.11016	0.000395287	0.984197	0.999669
KSPZV1	Placebo	pre-immunization baseline	protected (P) vs. not protected (NP) at 3 months	RCAN3	ENSG00000117602	RCAN family member 3 [Source:HGNC Symbol;Acc:HGNC:3042]	0.00196567	8.36024	0.000387454	0.984354	0.999669
KSPZV1	Placebo	pre-immunization baseline	protected (P) vs. not protected (NP) at 3 months	OSGEP	ENSG00000092094	O-sialoglycoprotein endopeptidase [Source:HGNC Symbol;Acc:HGNC:18028]	-0.00149401	4.69519	0.000387303	0.984357	0.999669
KSPZV1	Placebo	pre-immunization baseline	protected (P) vs. not protected (NP) at 3 months	DHRS4	ENSG00000157326	dehydrogenase/reductase 4 [Source:HGNC Symbol;Acc:HGNC:16985]	-0.00346479	2.30962	0.000385451	0.984395	0.999669
KSPZV1	Placebo	pre-immunization baseline	protected (P) vs. not protected (NP) at 3 months	ZNF331	ENSG00000130844	zinc finger protein 331 [Source:HGNC Symbol;Acc:HGNC:15489]	-0.00136825	4.62089	0.000384918	0.984405	0.999669
KSPZV1	Placebo	pre-immunization baseline	protected (P) vs. not protected (NP) at 3 months	EEF1E1-BLOC1S5	ENSG00000265818	EEF1E1-BLOC1S5 readthrough (NMD candidate) [Source:HGNC Symbol;Acc:HGNC:49187]	0.00140629	4.0686	0.000382764	0.984449	0.999669
KSPZV1	Placebo	pre-immunization baseline	protected (P) vs. not protected (NP) at 3 months	PHTF1	ENSG00000116793	putative homeodomain transcription factor 1 [Source:HGNC Symbol;Acc:HGNC:8939]	-0.00193521	4.3922	0.000379137	0.984523	0.999669
KSPZV1	Placebo	pre-immunization baseline	protected (P) vs. not protected (NP) at 3 months	MACF1	ENSG00000127603	microtubule actin crosslinking factor 1 [Source:HGNC Symbol;Acc:HGNC:13664]	-0.00100184	9.42153	0.000373056	0.984648	0.999669
KSPZV1	Placebo	pre-immunization baseline	protected (P) vs. not protected (NP) at 3 months	TMEM159	ENSG00000011638	transmembrane protein 159 [Source:HGNC Symbol;Acc:HGNC:30136]	-0.00239205	3.28817	0.00037031	0.984704	0.999669
KSPZV1	Placebo	pre-immunization baseline	protected (P) vs. not protected (NP) at 3 months	TCAIM	ENSG00000179152	T cell activation inhibitor, mitochondrial [Source:HGNC Symbol;Acc:HGNC:25241]	-0.00147902	5.52051	0.000369577	0.984719	0.999669
KSPZV1	Placebo	pre-immunization baseline	protected (P) vs. not protected (NP) at 3 months	MS4A4E	ENSG00000214787	membrane spanning 4-domains A4E [Source:HGNC Symbol;Acc:HGNC:14284]	0.00380363	1.51056	0.000369252	0.984726	0.999669
KSPZV1	Placebo	pre-immunization baseline	protected (P) vs. not protected (NP) at 3 months	RP11-159D12.5	ENSG00000266086	novel transcript	-0.00133909	4.25087	0.000368116	0.98475	0.999669
KSPZV1	Placebo	pre-immunization baseline	protected (P) vs. not protected (NP) at 3 months	CLDN15	ENSG00000106404	claudin 15 [Source:HGNC Symbol;Acc:HGNC:2036]	0.00214444	3.66134	0.000361478	0.984888	0.999669
KSPZV1	Placebo	pre-immunization baseline	protected (P) vs. not protected (NP) at 3 months	RP3-461F17.3	ENSG00000268439		0.00113184	3.84839	0.000359947	0.98492	0.999669
KSPZV1	Placebo	pre-immunization baseline	protected (P) vs. not protected (NP) at 3 months	ELOA	ENSG00000011007	elongin A [Source:HGNC Symbol;Acc:HGNC:11620]	0.000795812	5.86837	0.000358113	0.984958	0.999669
KSPZV1	Placebo	pre-immunization baseline	protected (P) vs. not protected (NP) at 3 months	ZNF429	ENSG00000197013	zinc finger protein 429 [Source:HGNC Symbol;Acc:HGNC:20817]	0.00218535	5.03257	0.000356547	0.984991	0.999669
KSPZV1	Placebo	pre-immunization baseline	protected (P) vs. not protected (NP) at 3 months	CHRNB2	ENSG00000160716	cholinergic receptor nicotinic beta 2 subunit [Source:HGNC Symbol;Acc:HGNC:1962]	0.00304918	2.7792	0.000354031	0.985044	0.999669
KSPZV1	Placebo	pre-immunization baseline	protected (P) vs. not protected (NP) at 3 months	ITPR1-DT	ENSG00000231249	ITPR1 divergent transcript [Source:HGNC Symbol;Acc:HGNC:44470]	0.00494337	0.171908	0.00035003	0.985129	0.999669
KSPZV1	Placebo	pre-immunization baseline	protected (P) vs. not protected (NP) at 3 months	BMP1	ENSG00000168487	bone morphogenetic protein 1 [Source:HGNC Symbol;Acc:HGNC:1067]	-0.00460463	1.92694	0.000349048	0.98515	0.999669
KSPZV1	Placebo	pre-immunization baseline	protected (P) vs. not protected (NP) at 3 months	TNFAIP6	ENSG00000123610	TNF alpha induced protein 6 [Source:HGNC Symbol;Acc:HGNC:11898]	0.0056946	3.91196	0.000340383	0.985338	0.999669
KSPZV1	Placebo	pre-immunization baseline	protected (P) vs. not protected (NP) at 3 months	TTC21B	ENSG00000123607	tetratricopeptide repeat domain 21B [Source:HGNC Symbol;Acc:HGNC:25660]	0.00141827	5.97835	0.000337531	0.985397	0.999669
KSPZV1	Placebo	pre-immunization baseline	protected (P) vs. not protected (NP) at 3 months	CHFR	ENSG00000072609	checkpoint with forkhead and ring finger domains [Source:HGNC Symbol;Acc:HGNC:20455]	0.00087926	6.47861	0.000335759	0.985435	0.999669
KSPZV1	Placebo	pre-immunization baseline	protected (P) vs. not protected (NP) at 3 months	TOP2B	ENSG00000077097	DNA topoisomerase II beta [Source:HGNC Symbol;Acc:HGNC:11990]	-0.00131173	7.94824	0.000333719	0.985479	0.999669
KSPZV1	Placebo	pre-immunization baseline	protected (P) vs. not protected (NP) at 3 months	ZNF223	ENSG00000267022	novel protein	-0.00182019	3.53827	0.000330833	0.985542	0.999669
KSPZV1	Placebo	pre-immunization baseline	protected (P) vs. not protected (NP) at 3 months	ROCK2	ENSG00000134318	Rho associated coiled-coil containing protein kinase 2 [Source:HGNC Symbol;Acc:HGNC:10252]	-0.00133773	6.22085	0.000330806	0.985543	0.999669
KSPZV1	Placebo	pre-immunization baseline	protected (P) vs. not protected (NP) at 3 months	LMO2	ENSG00000135363	LIM domain only 2 [Source:HGNC Symbol;Acc:HGNC:6642]	-0.00240536	4.49327	0.000330622	0.985547	0.999669
KSPZV1	Placebo	pre-immunization baseline	protected (P) vs. not protected (NP) at 3 months	SLC9A8	ENSG00000197818	solute carrier family 9 member A8 [Source:HGNC Symbol;Acc:HGNC:20728]	0.00114508	6.0341	0.000330139	0.985558	0.999669
KSPZV1	Placebo	pre-immunization baseline	protected (P) vs. not protected (NP) at 3 months	C9orf72	ENSG00000147894	C9orf72-SMCR8 complex subunit [Source:HGNC Symbol;Acc:HGNC:28337]	-0.00205473	6.83276	0.00032348	0.985704	0.999669
KSPZV1	Placebo	pre-immunization baseline	protected (P) vs. not protected (NP) at 3 months	RESF1	ENSG00000174718	retroelement silencing factor 1 [Source:HGNC Symbol;Acc:HGNC:25559]	0.00113847	9.80395	0.000322854	0.985718	0.999669
KSPZV1	Placebo	pre-immunization baseline	protected (P) vs. not protected (NP) at 3 months	DOCK4	ENSG00000128512	dedicator of cytokinesis 4 [Source:HGNC Symbol;Acc:HGNC:19192]	-0.00475339	4.14343	0.000320581	0.98577	0.999669
KSPZV1	Placebo	pre-immunization baseline	protected (P) vs. not protected (NP) at 3 months	RP11-430B1.1	ENSG00000259398	novel transcript, intronic to MAPK6	0.00313868	0.677842	0.000318795	0.985808	0.999669
KSPZV1	Placebo	pre-immunization baseline	protected (P) vs. not protected (NP) at 3 months	DYNC1LI2	ENSG00000135720	dynein cytoplasmic 1 light intermediate chain 2 [Source:HGNC Symbol;Acc:HGNC:2966]	-0.000763082	6.53701	0.000313485	0.985926	0.999669
KSPZV1	Placebo	pre-immunization baseline	protected (P) vs. not protected (NP) at 3 months	USP10	ENSG00000103194	ubiquitin specific peptidase 10 [Source:HGNC Symbol;Acc:HGNC:12608]	-0.000853229	6.7501	0.000313457	0.985927	0.999669
KSPZV1	Placebo	pre-immunization baseline	protected (P) vs. not protected (NP) at 3 months	CTD-3148I10.9	ENSG00000269469	novel protein	0.00238943	2.37338	0.000311067	0.985981	0.999669
KSPZV1	Placebo	pre-immunization baseline	protected (P) vs. not protected (NP) at 3 months	PRDM11	ENSG00000019485	PR/SET domain 11 [Source:HGNC Symbol;Acc:HGNC:13996]	-0.00141122	3.93468	0.000310986	0.985983	0.999669
KSPZV1	Placebo	pre-immunization baseline	protected (P) vs. not protected (NP) at 3 months	AC006157.2	ENSG00000279899		0.0123992	2.87707	0.000309225	0.986026	0.999669
KSPZV1	Placebo	pre-immunization baseline	protected (P) vs. not protected (NP) at 3 months	MIEF1	ENSG00000100335	mitochondrial elongation factor 1 [Source:HGNC Symbol;Acc:HGNC:25979]	-0.000892045	5.50207	0.000308126	0.986047	0.999669
KSPZV1	Placebo	pre-immunization baseline	protected (P) vs. not protected (NP) at 3 months	CDKN2D	ENSG00000129355	cyclin dependent kinase inhibitor 2D [Source:HGNC Symbol;Acc:HGNC:1790]	0.00255067	3.60541	0.000304428	0.986131	0.999669
KSPZV1	Placebo	pre-immunization baseline	protected (P) vs. not protected (NP) at 3 months	C1QTNF7-AS1	ENSG00000249252	C1QTNF7 antisense RNA 1 [Source:HGNC Symbol;Acc:HGNC:40683]	0.0024021	1.74198	0.000303003	0.986164	0.999669
KSPZV1	Placebo	pre-immunization baseline	protected (P) vs. not protected (NP) at 3 months	ABRACL	ENSG00000146386	ABRA C-terminal like [Source:HGNC Symbol;Acc:HGNC:21230]	0.00147155	4.89944	0.000302045	0.986186	0.999669
KSPZV1	Placebo	pre-immunization baseline	protected (P) vs. not protected (NP) at 3 months	TRIB3	ENSG00000101255	tribbles pseudokinase 3 [Source:HGNC Symbol;Acc:HGNC:16228]	-0.00194626	3.07955	0.000301509	0.986198	0.999669
KSPZV1	Placebo	pre-immunization baseline	protected (P) vs. not protected (NP) at 3 months	SYNGR2	ENSG00000108639	synaptogyrin 2 [Source:HGNC Symbol;Acc:HGNC:11499]	-0.00136817	6.06721	0.000301149	0.986206	0.999669
KSPZV1	Placebo	pre-immunization baseline	protected (P) vs. not protected (NP) at 3 months	KLHL3	ENSG00000146021	kelch like family member 3 [Source:HGNC Symbol;Acc:HGNC:6354]	-0.00182131	4.6077	0.000300752	0.986215	0.999669
KSPZV1	Placebo	pre-immunization baseline	protected (P) vs. not protected (NP) at 3 months	GRAMD4	ENSG00000075240	GRAM domain containing 4 [Source:HGNC Symbol;Acc:HGNC:29113]	0.00114418	5.19394	0.000292548	0.986405	0.999669
KSPZV1	Placebo	pre-immunization baseline	protected (P) vs. not protected (NP) at 3 months	BTNL8	ENSG00000113303	butyrophilin like 8 [Source:HGNC Symbol;Acc:HGNC:26131]	0.0057615	2.51912	0.000291378	0.986433	0.999669
KSPZV1	Placebo	pre-immunization baseline	protected (P) vs. not protected (NP) at 3 months	SH3GLB1	ENSG00000097033	SH3 domain containing GRB2 like, endophilin B1 [Source:HGNC Symbol;Acc:HGNC:10833]	-0.00101501	7.70843	0.000285083	0.986579	0.999669
KSPZV1	Placebo	pre-immunization baseline	protected (P) vs. not protected (NP) at 3 months	SAP30BP	ENSG00000161526	SAP30 binding protein [Source:HGNC Symbol;Acc:HGNC:30785]	-0.000950698	5.41246	0.000284062	0.986603	0.999669
KSPZV1	Placebo	pre-immunization baseline	protected (P) vs. not protected (NP) at 3 months	RCCD1	ENSG00000166965	RCC1 domain containing 1 [Source:HGNC Symbol;Acc:HGNC:30457]	-0.00264857	3.30259	0.000282853	0.986632	0.999669
KSPZV1	Placebo	pre-immunization baseline	protected (P) vs. not protected (NP) at 3 months	FAM238A	ENSG00000233261	family with sequence similarity 238 member A [Source:HGNC Symbol;Acc:HGNC:17776]	-0.00511712	0.188664	0.000278567	0.986733	0.999669
KSPZV1	Placebo	pre-immunization baseline	protected (P) vs. not protected (NP) at 3 months	RP11-247I13.8	ENSG00000224623		-0.00410807	0.530226	0.00027304	0.986866	0.999669
KSPZV1	Placebo	pre-immunization baseline	protected (P) vs. not protected (NP) at 3 months	THRA	ENSG00000126351	thyroid hormone receptor alpha [Source:HGNC Symbol;Acc:HGNC:11796]	0.00183458	3.83773	0.000268597	0.986973	0.999669
KSPZV1	Placebo	pre-immunization baseline	protected (P) vs. not protected (NP) at 3 months	TAF13	ENSG00000197780	TATA-box binding protein associated factor 13 [Source:HGNC Symbol;Acc:HGNC:11546]	-0.00190855	3.63737	0.000267425	0.987001	0.999669
KSPZV1	Placebo	pre-immunization baseline	protected (P) vs. not protected (NP) at 3 months	FAM160B1	ENSG00000151553	family with sequence similarity 160 member B1 [Source:HGNC Symbol;Acc:HGNC:29320]	-0.00139141	6.35004	0.000265353	0.987052	0.999669
KSPZV1	Placebo	pre-immunization baseline	protected (P) vs. not protected (NP) at 3 months	DDX17	ENSG00000100201	DEAD-box helicase 17 [Source:HGNC Symbol;Acc:HGNC:2740]	-0.000612621	11.2637	0.000262472	0.987122	0.999669
KSPZV1	Placebo	pre-immunization baseline	protected (P) vs. not protected (NP) at 3 months	MX2	ENSG00000183486	MX dynamin like GTPase 2 [Source:HGNC Symbol;Acc:HGNC:7533]	0.00219881	8.23266	0.000262174	0.98713	0.999669
KSPZV1	Placebo	pre-immunization baseline	protected (P) vs. not protected (NP) at 3 months	SLC35F6	ENSG00000213699	solute carrier family 35 member F6 [Source:HGNC Symbol;Acc:HGNC:26055]	-0.00100731	5.87208	0.000257653	0.987241	0.999669
KSPZV1	Placebo	pre-immunization baseline	protected (P) vs. not protected (NP) at 3 months	CALU	ENSG00000128595	calumenin [Source:HGNC Symbol;Acc:HGNC:1458]	-0.00119085	5.81824	0.000257445	0.987246	0.999669
KSPZV1	Placebo	pre-immunization baseline	protected (P) vs. not protected (NP) at 3 months	RP11-752D24.2	ENSG00000248115	novel transcript	-0.00481431	0.878411	0.000257001	0.987257	0.999669
KSPZV1	Placebo	pre-immunization baseline	protected (P) vs. not protected (NP) at 3 months	NUDT22	ENSG00000149761	nudix hydrolase 22 [Source:HGNC Symbol;Acc:HGNC:28189]	-0.00127164	4.03114	0.000256152	0.987278	0.999669
KSPZV1	Placebo	pre-immunization baseline	protected (P) vs. not protected (NP) at 3 months	CTD-2054N24.2	ENSG00000259363	novel transcript	-0.00357389	1.56109	0.000255968	0.987283	0.999669
KSPZV1	Placebo	pre-immunization baseline	protected (P) vs. not protected (NP) at 3 months	NUP107	ENSG00000111581	nucleoporin 107 [Source:HGNC Symbol;Acc:HGNC:29914]	-0.00124311	5.52775	0.000254925	0.987309	0.999669
KSPZV1	Placebo	pre-immunization baseline	protected (P) vs. not protected (NP) at 3 months	RP11-285G1.9	ENSG00000223462	novel transcript	0.00467869	-0.392533	0.000253267	0.98735	0.999669
KSPZV1	Placebo	pre-immunization baseline	protected (P) vs. not protected (NP) at 3 months	FAM76A	ENSG00000009780	family with sequence similarity 76 member A [Source:HGNC Symbol;Acc:HGNC:28530]	-0.00115468	4.35744	0.000252195	0.987377	0.999669
KSPZV1	Placebo	pre-immunization baseline	protected (P) vs. not protected (NP) at 3 months	RP4-695O20.1	ENSG00000280384	novel transcript, sense intronic to PPARA	-0.00376234	0.693763	0.000250591	0.987417	0.999669
KSPZV1	Placebo	pre-immunization baseline	protected (P) vs. not protected (NP) at 3 months	LMTK2	ENSG00000164715	lemur tyrosine kinase 2 [Source:HGNC Symbol;Acc:HGNC:17880]	0.00140326	6.20895	0.000250357	0.987423	0.999669
KSPZV1	Placebo	pre-immunization baseline	protected (P) vs. not protected (NP) at 3 months	OVCA2	ENSG00000262664	OVCA2 serine hydrolase domain containing [Source:HGNC Symbol;Acc:HGNC:24203]	-0.00118818	4.77932	0.000247505	0.987495	0.999669
KSPZV1	Placebo	pre-immunization baseline	protected (P) vs. not protected (NP) at 3 months	FAAH	ENSG00000117480	fatty acid amide hydrolase [Source:HGNC Symbol;Acc:HGNC:3553]	0.00342473	1.13084	0.00024464	0.987567	0.999669
KSPZV1	Placebo	pre-immunization baseline	protected (P) vs. not protected (NP) at 3 months	RP11-433M22.1	ENSG00000266222	novel transcript, sense intronic to SKAP1	0.00283813	0.610609	0.000243343	0.9876	0.999669
KSPZV1	Placebo	pre-immunization baseline	protected (P) vs. not protected (NP) at 3 months	SRPK3	ENSG00000184343	SRSF protein kinase 3 [Source:HGNC Symbol;Acc:HGNC:11402]	-0.00689347	-0.130447	0.000240461	0.987674	0.999669
KSPZV1	Placebo	pre-immunization baseline	protected (P) vs. not protected (NP) at 3 months	RASSF3	ENSG00000153179	Ras association domain family member 3 [Source:HGNC Symbol;Acc:HGNC:14271]	0.000961916	7.84822	0.00023852	0.987724	0.999669
KSPZV1	Placebo	pre-immunization baseline	protected (P) vs. not protected (NP) at 3 months	ANKRD31	ENSG00000145700	ankyrin repeat domain 31 [Source:HGNC Symbol;Acc:HGNC:26853]	-0.00572263	0.96455	0.000234406	0.98783	0.999669
KSPZV1	Placebo	pre-immunization baseline	protected (P) vs. not protected (NP) at 3 months	WDR4	ENSG00000160193	WD repeat domain 4 [Source:HGNC Symbol;Acc:HGNC:12756]	0.00134743	3.94789	0.000233734	0.987848	0.999669
KSPZV1	Placebo	pre-immunization baseline	protected (P) vs. not protected (NP) at 3 months	ESRP2	ENSG00000103067	epithelial splicing regulatory protein 2 [Source:HGNC Symbol;Acc:HGNC:26152]	-0.00125387	3.51067	0.0002332	0.987862	0.999669
KSPZV1	Placebo	pre-immunization baseline	protected (P) vs. not protected (NP) at 3 months	ACBD4	ENSG00000181513	acyl-CoA binding domain containing 4 [Source:HGNC Symbol;Acc:HGNC:23337]	0.0019198	2.86643	0.000229741	0.987952	0.999669
KSPZV1	Placebo	pre-immunization baseline	protected (P) vs. not protected (NP) at 3 months	LINC00265	ENSG00000188185	long intergenic non-protein coding RNA 265 [Source:HGNC Symbol;Acc:HGNC:28019]	0.00159169	2.78361	0.000229463	0.987959	0.999669
KSPZV1	Placebo	pre-immunization baseline	protected (P) vs. not protected (NP) at 3 months	NECAP2	ENSG00000157191	NECAP endocytosis associated 2 [Source:HGNC Symbol;Acc:HGNC:25528]	0.00094085	6.42784	0.000227283	0.988016	0.999669
KSPZV1	Placebo	pre-immunization baseline	protected (P) vs. not protected (NP) at 3 months	ITPRIP	ENSG00000148841	inositol 1,4,5-trisphosphate receptor interacting protein [Source:HGNC Symbol;Acc:HGNC:29370]	-0.00145276	6.95272	0.000222511	0.988143	0.999669
KSPZV1	Placebo	pre-immunization baseline	protected (P) vs. not protected (NP) at 3 months	OLIG2	ENSG00000205927	oligodendrocyte transcription factor 2 [Source:HGNC Symbol;Acc:HGNC:9398]	0.00550149	1.23455	0.000219608	0.988221	0.999669
KSPZV1	Placebo	pre-immunization baseline	protected (P) vs. not protected (NP) at 3 months	TTC22	ENSG00000006555	tetratricopeptide repeat domain 22 [Source:HGNC Symbol;Acc:HGNC:26067]	-0.00173735	3.7628	0.000219239	0.98823	0.999669
KSPZV1	Placebo	pre-immunization baseline	protected (P) vs. not protected (NP) at 3 months	CGGBP1	ENSG00000163320	CGG triplet repeat binding protein 1 [Source:HGNC Symbol;Acc:HGNC:1888]	-0.000928906	7.94671	0.000217522	0.988277	0.999669
KSPZV1	Placebo	pre-immunization baseline	protected (P) vs. not protected (NP) at 3 months	APCDD1	ENSG00000154856	APC down-regulated 1 [Source:HGNC Symbol;Acc:HGNC:15718]	-0.00441931	1.79751	0.000217523	0.988277	0.999669
KSPZV1	Placebo	pre-immunization baseline	protected (P) vs. not protected (NP) at 3 months	CLTC	ENSG00000141367	clathrin heavy chain [Source:HGNC Symbol;Acc:HGNC:2092]	-0.00100301	8.42377	0.000212302	0.988418	0.999669
KSPZV1	Placebo	pre-immunization baseline	protected (P) vs. not protected (NP) at 3 months	IRF4	ENSG00000137265	interferon regulatory factor 4 [Source:HGNC Symbol;Acc:HGNC:6119]	-0.00164075	7.23463	0.000210811	0.988459	0.999669
KSPZV1	Placebo	pre-immunization baseline	protected (P) vs. not protected (NP) at 3 months	ZNFX1	ENSG00000124201	zinc finger NFX1-type containing 1 [Source:HGNC Symbol;Acc:HGNC:29271]	0.00100112	7.7793	0.000201613	0.988713	0.999669
KSPZV1	Placebo	pre-immunization baseline	protected (P) vs. not protected (NP) at 3 months	RFX5-AS1	ENSG00000237976	RFX5 antisense RNA 1 [Source:HGNC Symbol;Acc:HGNC:40503]	0.00354904	0.214456	0.000198914	0.988789	0.999669
KSPZV1	Placebo	pre-immunization baseline	protected (P) vs. not protected (NP) at 3 months	PEG10	ENSG00000242265	paternally expressed 10 [Source:HGNC Symbol;Acc:HGNC:14005]	-0.0029819	3.41619	0.00019685	0.988848	0.999669
KSPZV1	Placebo	pre-immunization baseline	protected (P) vs. not protected (NP) at 3 months	URGCP	ENSG00000106608	upregulator of cell proliferation [Source:HGNC Symbol;Acc:HGNC:30890]	-0.00100988	4.57845	0.000196645	0.988853	0.999669
KSPZV1	Placebo	pre-immunization baseline	protected (P) vs. not protected (NP) at 3 months	TBC1D17	ENSG00000104946	TBC1 domain family member 17 [Source:HGNC Symbol;Acc:HGNC:25699]	0.00131871	4.31415	0.000195784	0.988878	0.999669
KSPZV1	Placebo	pre-immunization baseline	protected (P) vs. not protected (NP) at 3 months	SEC23A-AS1	ENSG00000258651	SEC23A antisense RNA 1 [Source:HGNC Symbol;Acc:HGNC:53213]	-0.00328423	0.310974	0.000195542	0.988885	0.999669
KSPZV1	Placebo	pre-immunization baseline	protected (P) vs. not protected (NP) at 3 months	CENATAC	ENSG00000186166	centrosomal AT-AC splicing factor [Source:HGNC Symbol;Acc:HGNC:30460]	0.000892406	4.76199	0.000194588	0.988912	0.999669
KSPZV1	Placebo	pre-immunization baseline	protected (P) vs. not protected (NP) at 3 months	RP11-728F11.4	ENSG00000254528	novel transcript, antisense to FXYD6	0.00502849	0.186686	0.000192388	0.988975	0.999669
KSPZV1	Placebo	pre-immunization baseline	protected (P) vs. not protected (NP) at 3 months	CTD-2293H3.2	ENSG00000267345	novel transcript, antisense to ZNF420	-0.00314269	0.299704	0.000189972	0.989044	0.999669
KSPZV1	Placebo	pre-immunization baseline	protected (P) vs. not protected (NP) at 3 months	RAB27A	ENSG00000069974	RAB27A, member RAS oncogene family [Source:HGNC Symbol;Acc:HGNC:9766]	-0.00130927	7.06111	0.000189509	0.989057	0.999669
KSPZV1	Placebo	pre-immunization baseline	protected (P) vs. not protected (NP) at 3 months	RP11-640N20.4	ENSG00000278867	TEC	-0.00296967	1.49395	0.00018714	0.989126	0.999669
KSPZV1	Placebo	pre-immunization baseline	protected (P) vs. not protected (NP) at 3 months	MRPL42	ENSG00000198015	mitochondrial ribosomal protein L42 [Source:HGNC Symbol;Acc:HGNC:14493]	-0.000946532	7.00894	0.000185958	0.98916	0.999669
KSPZV1	Placebo	pre-immunization baseline	protected (P) vs. not protected (NP) at 3 months	H3C8	ENSG00000273983	H3 clustered histone 8 [Source:HGNC Symbol;Acc:HGNC:4772]	0.00334027	5.14783	0.000185392	0.989179	0.999669
KSPZV1	Placebo	pre-immunization baseline	protected (P) vs. not protected (NP) at 3 months	FKBP1A	ENSG00000088832	FKBP prolyl isomerase 1A [Source:HGNC Symbol;Acc:HGNC:3711]	0.000771895	7.70654	0.000184705	0.989197	0.999669
KSPZV1	Placebo	pre-immunization baseline	protected (P) vs. not protected (NP) at 3 months	LINC00996	ENSG00000242258	long intergenic non-protein coding RNA 996 [Source:HGNC Symbol;Acc:HGNC:27800]	-0.00270518	1.19787	0.000184104	0.989215	0.999669
KSPZV1	Placebo	pre-immunization baseline	protected (P) vs. not protected (NP) at 3 months	ZNF639	ENSG00000121864	zinc finger protein 639 [Source:HGNC Symbol;Acc:HGNC:30950]	0.00101019	5.44041	0.000182341	0.989266	0.999669
KSPZV1	Placebo	pre-immunization baseline	protected (P) vs. not protected (NP) at 3 months	ZNF398	ENSG00000197024	zinc finger protein 398 [Source:HGNC Symbol;Acc:HGNC:18373]	0.000719336	5.88804	0.000180444	0.989322	0.999669
KSPZV1	Placebo	pre-immunization baseline	protected (P) vs. not protected (NP) at 3 months	VSIG1	ENSG00000101842	V-set and immunoglobulin domain containing 1 [Source:HGNC Symbol;Acc:HGNC:28675]	0.00164447	4.34093	0.000178253	0.989387	0.999669
KSPZV1	Placebo	pre-immunization baseline	protected (P) vs. not protected (NP) at 3 months	TLCD4	ENSG00000152078	TLC domain containing 4 [Source:HGNC Symbol;Acc:HGNC:26477]	0.0045064	5.55834	0.000178197	0.989391	0.999669
KSPZV1	Placebo	pre-immunization baseline	protected (P) vs. not protected (NP) at 3 months	RPE	ENSG00000197713	ribulose-5-phosphate-3-epimerase [Source:HGNC Symbol;Acc:HGNC:10293]	-0.00110563	6.43048	0.000177134	0.989421	0.999669
KSPZV1	Placebo	pre-immunization baseline	protected (P) vs. not protected (NP) at 3 months	FOXO3	ENSG00000118689	forkhead box O3 [Source:HGNC Symbol;Acc:HGNC:3821]	-0.00371376	7.83034	0.000172639	0.989558	0.999669
KSPZV1	Placebo	pre-immunization baseline	protected (P) vs. not protected (NP) at 3 months	CTD-2012J19.3	ENSG00000271119	novel transcript	0.00239971	1.36692	0.000172138	0.989571	0.999669
KSPZV1	Placebo	pre-immunization baseline	protected (P) vs. not protected (NP) at 3 months	NDUFAF6	ENSG00000156170	NADH:ubiquinone oxidoreductase complex assembly factor 6 [Source:HGNC Symbol;Acc:HGNC:28625]	0.00120572	3.62646	0.000171034	0.989604	0.999669
KSPZV1	Placebo	pre-immunization baseline	protected (P) vs. not protected (NP) at 3 months	DNAJC17	ENSG00000104129	DnaJ heat shock protein family (Hsp40) member C17 [Source:HGNC Symbol;Acc:HGNC:25556]	0.00101428	4.06183	0.000170515	0.98962	0.999669
KSPZV1	Placebo	pre-immunization baseline	protected (P) vs. not protected (NP) at 3 months	RP11-286N22.6	ENSG00000279632	novel transcript	0.00138923	2.77935	0.000170501	0.989621	0.999669
KSPZV1	Placebo	pre-immunization baseline	protected (P) vs. not protected (NP) at 3 months	LLNLF-65H9.1	ENSG00000272635		-0.00272577	0.936345	0.000169069	0.989664	0.999669
KSPZV1	Placebo	pre-immunization baseline	protected (P) vs. not protected (NP) at 3 months	C21orf58	ENSG00000160298	chromosome 21 open reading frame 58 [Source:HGNC Symbol;Acc:HGNC:1300]	-0.00184333	2.56584	0.000166448	0.989745	0.999669
KSPZV1	Placebo	pre-immunization baseline	protected (P) vs. not protected (NP) at 3 months	PLEKHA3	ENSG00000116095	pleckstrin homology domain containing A3 [Source:HGNC Symbol;Acc:HGNC:14338]	-0.000899464	6.24537	0.000164143	0.989816	0.999669
KSPZV1	Placebo	pre-immunization baseline	protected (P) vs. not protected (NP) at 3 months	KRT222	ENSG00000264058	novel transcript	-0.00077338	5.16779	0.000164083	0.989818	0.999669
KSPZV1	Placebo	pre-immunization baseline	protected (P) vs. not protected (NP) at 3 months	CTB-119C2.1	ENSG00000273237		0.00217556	2.10705	0.000163853	0.989825	0.999669
KSPZV1	Placebo	pre-immunization baseline	protected (P) vs. not protected (NP) at 3 months	HDAC4	ENSG00000068024	histone deacetylase 4 [Source:HGNC Symbol;Acc:HGNC:14063]	0.000981408	6.61929	0.000162363	0.989871	0.999669
KSPZV1	Placebo	pre-immunization baseline	protected (P) vs. not protected (NP) at 3 months	KLRC4	ENSG00000183542	killer cell lectin like receptor C4 [Source:HGNC Symbol;Acc:HGNC:6377]	0.00218333	3.25314	0.000162312	0.989873	0.999669
KSPZV1	Placebo	pre-immunization baseline	protected (P) vs. not protected (NP) at 3 months	POU5F1B	ENSG00000212993	POU class 5 homeobox 1B [Source:HGNC Symbol;Acc:HGNC:9223]	-0.00451716	0.516657	0.000160766	0.989921	0.999669
KSPZV1	Placebo	pre-immunization baseline	protected (P) vs. not protected (NP) at 3 months	TMEM14A	ENSG00000096092	transmembrane protein 14A [Source:HGNC Symbol;Acc:HGNC:21076]	0.00284883	1.16284	0.000158619	0.989989	0.999669
KSPZV1	Placebo	pre-immunization baseline	protected (P) vs. not protected (NP) at 3 months	COMMD1	ENSG00000173163	copper metabolism domain containing 1 [Source:HGNC Symbol;Acc:HGNC:23024]	-0.000929472	4.31375	0.000157209	0.990033	0.999669
KSPZV1	Placebo	pre-immunization baseline	protected (P) vs. not protected (NP) at 3 months	CTB-31O20.6	ENSG00000267125	novel transcript, antisense to KLF16	-0.00185736	2.33083	0.000155895	0.990075	0.999669
KSPZV1	Placebo	pre-immunization baseline	protected (P) vs. not protected (NP) at 3 months	ZNF451-AS1	ENSG00000226803	ZNF451 regulatory antisense RNA 1 [Source:HGNC Symbol;Acc:HGNC:53824]	0.000881044	4.38555	0.000155658	0.990083	0.999669
KSPZV1	Placebo	pre-immunization baseline	protected (P) vs. not protected (NP) at 3 months	TADA2A	ENSG00000276234	transcriptional adaptor 2A [Source:HGNC Symbol;Acc:HGNC:11531]	0.00492403	0.37796	0.000154281	0.990127	0.999669
KSPZV1	Placebo	pre-immunization baseline	protected (P) vs. not protected (NP) at 3 months	PAPLN	ENSG00000100767	papilin, proteoglycan like sulfated glycoprotein [Source:HGNC Symbol;Acc:HGNC:19262]	-0.00158099	3.3566	0.00015321	0.990161	0.999669
KSPZV1	Placebo	pre-immunization baseline	protected (P) vs. not protected (NP) at 3 months	GS1-358P8.4	ENSG00000260822		0.000994327	5.38637	0.000153194	0.990162	0.999669
KSPZV1	Placebo	pre-immunization baseline	protected (P) vs. not protected (NP) at 3 months	CHIC1	ENSG00000204116	cysteine rich hydrophobic domain 1 [Source:HGNC Symbol;Acc:HGNC:1934]	-0.00127304	5.40983	0.000152687	0.990178	0.999669
KSPZV1	Placebo	pre-immunization baseline	protected (P) vs. not protected (NP) at 3 months	CTD-3222D19.4	ENSG00000279977	TEC	-0.00187046	2.17855	0.000152168	0.990195	0.999669
KSPZV1	Placebo	pre-immunization baseline	protected (P) vs. not protected (NP) at 3 months	RP4-737E23.6	ENSG00000279447	TEC	0.00313815	1.1275	0.000150686	0.990242	0.999669
KSPZV1	Placebo	pre-immunization baseline	protected (P) vs. not protected (NP) at 3 months	ZNF121	ENSG00000197961	zinc finger protein 121 [Source:HGNC Symbol;Acc:HGNC:12904]	-0.000622895	7.04782	0.000150337	0.990254	0.999669
KSPZV1	Placebo	pre-immunization baseline	protected (P) vs. not protected (NP) at 3 months	NUP188	ENSG00000095319	nucleoporin 188 [Source:HGNC Symbol;Acc:HGNC:17859]	-0.000775058	5.54356	0.000147735	0.990338	0.999669
KSPZV1	Placebo	pre-immunization baseline	protected (P) vs. not protected (NP) at 3 months	EFCAB11	ENSG00000140025	EF-hand calcium binding domain 11 [Source:HGNC Symbol;Acc:HGNC:20357]	0.0039327	1.0039	0.000144201	0.990455	0.999669
KSPZV1	Placebo	pre-immunization baseline	protected (P) vs. not protected (NP) at 3 months	KIF18B	ENSG00000186185	kinesin family member 18B [Source:HGNC Symbol;Acc:HGNC:27102]	-0.00296793	2.25395	0.000143418	0.990481	0.999669
KSPZV1	Placebo	pre-immunization baseline	protected (P) vs. not protected (NP) at 3 months	RP11-127I20.7	ENSG00000266994	novel transcript	0.00206014	-0.40494	0.000143061	0.990492	0.999669
KSPZV1	Placebo	pre-immunization baseline	protected (P) vs. not protected (NP) at 3 months	UBL7-AS1	ENSG00000247240	UBL7 antisense RNA 1 (head to head) [Source:HGNC Symbol;Acc:HGNC:48614]	-0.00146152	1.896	0.000142326	0.990517	0.999669
KSPZV1	Placebo	pre-immunization baseline	protected (P) vs. not protected (NP) at 3 months	TICAM2	ENSG00000243414	toll like receptor adaptor molecule 2 [Source:HGNC Symbol;Acc:HGNC:21354]	-0.00113243	4.83119	0.00014168	0.990538	0.999669
KSPZV1	Placebo	pre-immunization baseline	protected (P) vs. not protected (NP) at 3 months	ACAD9	ENSG00000177646	acyl-CoA dehydrogenase family member 9 [Source:HGNC Symbol;Acc:HGNC:21497]	0.000782854	4.37089	0.000140494	0.990578	0.999669
KSPZV1	Placebo	pre-immunization baseline	protected (P) vs. not protected (NP) at 3 months	LINC01311	ENSG00000260924	long intergenic non-protein coding RNA 1311 [Source:HGNC Symbol;Acc:HGNC:50503]	0.00178265	1.91994	0.000139862	0.990599	0.999669
KSPZV1	Placebo	pre-immunization baseline	protected (P) vs. not protected (NP) at 3 months	RNF139-AS1	ENSG00000245149	RNF139 antisense RNA 1 (head to head) [Source:HGNC Symbol;Acc:HGNC:48940]	0.000960409	4.34604	0.000139461	0.990613	0.999669
KSPZV1	Placebo	pre-immunization baseline	protected (P) vs. not protected (NP) at 3 months	SNRPB2	ENSG00000125870	small nuclear ribonucleoprotein polypeptide B2 [Source:HGNC Symbol;Acc:HGNC:11155]	0.000902412	5.55366	0.000138705	0.990638	0.999669
KSPZV1	Placebo	pre-immunization baseline	protected (P) vs. not protected (NP) at 3 months	UNG	ENSG00000076248	uracil DNA glycosylase [Source:HGNC Symbol;Acc:HGNC:12572]	0.0013479	3.29284	0.00013866	0.99064	0.999669
KSPZV1	Placebo	pre-immunization baseline	protected (P) vs. not protected (NP) at 3 months	TRPC1	ENSG00000144935	transient receptor potential cation channel subfamily C member 1 [Source:HGNC Symbol;Acc:HGNC:12333]	0.00429339	0.393567	0.000138498	0.990645	0.999669
KSPZV1	Placebo	pre-immunization baseline	protected (P) vs. not protected (NP) at 3 months	RP11-151N17.1	ENSG00000259659	novel transcript	0.00202333	1.0024	0.00013433	0.990787	0.999669
KSPZV1	Placebo	pre-immunization baseline	protected (P) vs. not protected (NP) at 3 months	RP11-666A8.8	ENSG00000267546	novel transcript, antisense to PRCD	0.00282464	0.900177	0.000133096	0.99083	0.999669
KSPZV1	Placebo	pre-immunization baseline	protected (P) vs. not protected (NP) at 3 months	GS1-393G12.12	ENSG00000254690	novel transcript	0.00114753	2.10368	0.000129193	0.990965	0.999669
KSPZV1	Placebo	pre-immunization baseline	protected (P) vs. not protected (NP) at 3 months	C3orf20	ENSG00000131379	chromosome 3 open reading frame 20 [Source:HGNC Symbol;Acc:HGNC:25320]	0.00400889	-0.197045	0.00012873	0.990981	0.999669
KSPZV1	Placebo	pre-immunization baseline	protected (P) vs. not protected (NP) at 3 months	UICLM	ENSG00000233392	up-regulated in colorectal cancer liver metastasis [Source:HGNC Symbol;Acc:HGNC:54869]	0.00370838	1.37613	0.000127597	0.991021	0.999669
KSPZV1	Placebo	pre-immunization baseline	protected (P) vs. not protected (NP) at 3 months	CTD-2583A14.8	ENSG00000269867	novel transcript, sense intronic to ZNF814	-0.000976196	2.80358	0.000127032	0.991041	0.999669
KSPZV1	Placebo	pre-immunization baseline	protected (P) vs. not protected (NP) at 3 months	ANKRD11	ENSG00000167522	ankyrin repeat domain 11 [Source:HGNC Symbol;Acc:HGNC:21316]	-0.000532145	7.5345	0.000126854	0.991047	0.999669
KSPZV1	Placebo	pre-immunization baseline	protected (P) vs. not protected (NP) at 3 months	ELMOD2	ENSG00000179387	ELMO domain containing 2 [Source:HGNC Symbol;Acc:HGNC:28111]	0.00108151	5.78937	0.00012655	0.991058	0.999669
KSPZV1	Placebo	pre-immunization baseline	protected (P) vs. not protected (NP) at 3 months	MUSTN1	ENSG00000272573	musculoskeletal, embryonic nuclear protein 1 [Source:HGNC Symbol;Acc:HGNC:22144]	-0.00168214	1.3156	0.000126016	0.991077	0.999669
KSPZV1	Placebo	pre-immunization baseline	protected (P) vs. not protected (NP) at 3 months	ECD	ENSG00000122882	ecdysoneless cell cycle regulator [Source:HGNC Symbol;Acc:HGNC:17029]	0.000487588	5.75683	0.000125904	0.991081	0.999669
KSPZV1	Placebo	pre-immunization baseline	protected (P) vs. not protected (NP) at 3 months	MAP3K14	ENSG00000006062	mitogen-activated protein kinase kinase kinase 14 [Source:HGNC Symbol;Acc:HGNC:6853]	-0.000747897	5.25639	0.00012554	0.991094	0.999669
KSPZV1	Placebo	pre-immunization baseline	protected (P) vs. not protected (NP) at 3 months	L34079.4	ENSG00000269583	novel transcript, antisense to XRCC1	0.00179254	0.922341	0.000125219	0.991105	0.999669
KSPZV1	Placebo	pre-immunization baseline	protected (P) vs. not protected (NP) at 3 months	FAM81A	ENSG00000157470	family with sequence similarity 81 member A [Source:HGNC Symbol;Acc:HGNC:28379]	0.00261427	0.995145	0.000122227	0.991212	0.999669
KSPZV1	Placebo	pre-immunization baseline	protected (P) vs. not protected (NP) at 3 months	POMK	ENSG00000185900	protein O-mannose kinase [Source:HGNC Symbol;Acc:HGNC:26267]	-0.000775564	3.96386	0.00012136	0.991243	0.999669
KSPZV1	Placebo	pre-immunization baseline	protected (P) vs. not protected (NP) at 3 months	AP1S1	ENSG00000106367	adaptor related protein complex 1 subunit sigma 1 [Source:HGNC Symbol;Acc:HGNC:559]	-0.0012846	2.7014	0.000118626	0.991342	0.999669
KSPZV1	Placebo	pre-immunization baseline	protected (P) vs. not protected (NP) at 3 months	VPS33A	ENSG00000139719	VPS33A core subunit of CORVET and HOPS complexes [Source:HGNC Symbol;Acc:HGNC:18179]	0.000540575	5.49589	0.000117336	0.99139	0.999669
KSPZV1	Placebo	pre-immunization baseline	protected (P) vs. not protected (NP) at 3 months	KAT2B	ENSG00000114166	lysine acetyltransferase 2B [Source:HGNC Symbol;Acc:HGNC:8638]	0.00196299	7.38688	0.000114789	0.991485	0.999669
KSPZV1	Placebo	pre-immunization baseline	protected (P) vs. not protected (NP) at 3 months	RP11-159M11.2	ENSG00000237993	novel transcript	0.00354327	-0.226486	0.000114561	0.991492	0.999669
KSPZV1	Placebo	pre-immunization baseline	protected (P) vs. not protected (NP) at 3 months	CTC-215O4.4	ENSG00000266936	novel transcript, antisense to SMARCA4	0.00320331	-0.249959	0.000113977	0.991514	0.999669
KSPZV1	Placebo	pre-immunization baseline	protected (P) vs. not protected (NP) at 3 months	TCF7L1	ENSG00000152284	transcription factor 7 like 1 [Source:HGNC Symbol;Acc:HGNC:11640]	-0.00273664	0.835526	0.000112597	0.991565	0.999669
KSPZV1	Placebo	pre-immunization baseline	protected (P) vs. not protected (NP) at 3 months	GOLGA7	ENSG00000147533	golgin A7 [Source:HGNC Symbol;Acc:HGNC:24876]	0.000624068	6.87257	0.00011254	0.991567	0.999669
KSPZV1	Placebo	pre-immunization baseline	protected (P) vs. not protected (NP) at 3 months	RP11-138C9.1	ENSG00000264558	novel transcript, antisense to KPNB1	0.000888163	4.06238	0.000111336	0.991613	0.999669
KSPZV1	Placebo	pre-immunization baseline	protected (P) vs. not protected (NP) at 3 months	JAML	ENSG00000160593	junction adhesion molecule like [Source:HGNC Symbol;Acc:HGNC:19084]	-0.00135396	7.80009	0.000109698	0.991675	0.999669
KSPZV1	Placebo	pre-immunization baseline	protected (P) vs. not protected (NP) at 3 months	AKAP7	ENSG00000118507	A-kinase anchoring protein 7 [Source:HGNC Symbol;Acc:HGNC:377]	0.00132193	4.65883	0.000109463	0.991684	0.999669
KSPZV1	Placebo	pre-immunization baseline	protected (P) vs. not protected (NP) at 3 months	RERE	ENSG00000142599	arginine-glutamic acid dipeptide repeats [Source:HGNC Symbol;Acc:HGNC:9965]	-0.000995484	7.67138	0.000107585	0.991755	0.999669
KSPZV1	Placebo	pre-immunization baseline	protected (P) vs. not protected (NP) at 3 months	YEATS2	ENSG00000163872	YEATS domain containing 2 [Source:HGNC Symbol;Acc:HGNC:25489]	0.000412518	6.27716	0.000105472	0.991836	0.999669
KSPZV1	Placebo	pre-immunization baseline	protected (P) vs. not protected (NP) at 3 months	IRS1	ENSG00000169047	insulin receptor substrate 1 [Source:HGNC Symbol;Acc:HGNC:6125]	-0.00119065	4.12235	0.000104443	0.991876	0.999669
KSPZV1	Placebo	pre-immunization baseline	protected (P) vs. not protected (NP) at 3 months	SPAG7	ENSG00000091640	sperm associated antigen 7 [Source:HGNC Symbol;Acc:HGNC:11216]	-0.000895048	3.46102	0.000101738	0.991982	0.999669
KSPZV1	Placebo	pre-immunization baseline	protected (P) vs. not protected (NP) at 3 months	PSMA6	ENSG00000100902	proteasome 20S subunit alpha 6 [Source:HGNC Symbol;Acc:HGNC:9535]	0.00117016	6.09323	0.000101456	0.991994	0.999669
KSPZV1	Placebo	pre-immunization baseline	protected (P) vs. not protected (NP) at 3 months	F2RL3	ENSG00000127533	F2R like thrombin or trypsin receptor 3 [Source:HGNC Symbol;Acc:HGNC:3540]	0.00451993	0.246895	9.90213e-05	0.99209	0.999669
KSPZV1	Placebo	pre-immunization baseline	protected (P) vs. not protected (NP) at 3 months	UBE2C	ENSG00000175063	ubiquitin conjugating enzyme E2 C [Source:HGNC Symbol;Acc:HGNC:15937]	0.00225966	2.42935	9.80609e-05	0.992129	0.999669
KSPZV1	Placebo	pre-immunization baseline	protected (P) vs. not protected (NP) at 3 months	CLNK	ENSG00000109684	cytokine dependent hematopoietic cell linker [Source:HGNC Symbol;Acc:HGNC:17438]	0.00284879	1.04262	9.79708e-05	0.992132	0.999669
KSPZV1	Placebo	pre-immunization baseline	protected (P) vs. not protected (NP) at 3 months	RP11-690I21.2	ENSG00000261096	novel transcript	-0.00222393	1.26383	9.78375e-05	0.992137	0.999669
KSPZV1	Placebo	pre-immunization baseline	protected (P) vs. not protected (NP) at 3 months	LRPAP1	ENSG00000163956	LDL receptor related protein associated protein 1 [Source:HGNC Symbol;Acc:HGNC:6701]	-0.000772525	5.1819	9.46951e-05	0.992265	0.999669
KSPZV1	Placebo	pre-immunization baseline	protected (P) vs. not protected (NP) at 3 months	ADGRG2	ENSG00000173698	adhesion G protein-coupled receptor G2 [Source:HGNC Symbol;Acc:HGNC:4516]	0.00202698	1.78432	9.34726e-05	0.992315	0.999669
KSPZV1	Placebo	pre-immunization baseline	protected (P) vs. not protected (NP) at 3 months	ZNF793-AS1	ENSG00000266916	ZNF793 antisense RNA 1 (head to head) [Source:HGNC Symbol;Acc:HGNC:51303]	-0.00261265	-0.0262772	9.31999e-05	0.992326	0.999669
KSPZV1	Placebo	pre-immunization baseline	protected (P) vs. not protected (NP) at 3 months	RP11-775D22.3	ENSG00000240571	novel transcript	-0.000900781	2.10115	9.19775e-05	0.992377	0.999669
KSPZV1	Placebo	pre-immunization baseline	protected (P) vs. not protected (NP) at 3 months	URM1	ENSG00000167118	ubiquitin related modifier 1 [Source:HGNC Symbol;Acc:HGNC:28378]	0.000618686	4.58588	9.17032e-05	0.992388	0.999669
KSPZV1	Placebo	pre-immunization baseline	protected (P) vs. not protected (NP) at 3 months	NEXN-AS1	ENSG00000235927	NEXN antisense RNA 1 [Source:HGNC Symbol;Acc:HGNC:31983]	0.00283419	0.403982	8.94614e-05	0.992482	0.999669
KSPZV1	Placebo	pre-immunization baseline	protected (P) vs. not protected (NP) at 3 months	DDX42	ENSG00000198231	DEAD-box helicase 42 [Source:HGNC Symbol;Acc:HGNC:18676]	-0.00042069	6.72451	8.78784e-05	0.992548	0.999669
KSPZV1	Placebo	pre-immunization baseline	protected (P) vs. not protected (NP) at 3 months	LINC00937	ENSG00000226091	long intergenic non-protein coding RNA 937 [Source:HGNC Symbol;Acc:HGNC:48629]	0.00453407	0.822179	8.64212e-05	0.992611	0.999669
KSPZV1	Placebo	pre-immunization baseline	protected (P) vs. not protected (NP) at 3 months	PEX6	ENSG00000124587	peroxisomal biogenesis factor 6 [Source:HGNC Symbol;Acc:HGNC:8859]	0.000739172	4.26055	8.59521e-05	0.99263	0.999669
KSPZV1	Placebo	pre-immunization baseline	protected (P) vs. not protected (NP) at 3 months	PARS2	ENSG00000162396	prolyl-tRNA synthetase 2, mitochondrial [Source:HGNC Symbol;Acc:HGNC:30563]	0.00148645	2.45849	8.46732e-05	0.992686	0.999669
KSPZV1	Placebo	pre-immunization baseline	protected (P) vs. not protected (NP) at 3 months	RP11-20I23.8	ENSG00000269937	novel transcript, antisense to PDPK1	-0.00102596	3.07109	8.42366e-05	0.992704	0.999669
KSPZV1	Placebo	pre-immunization baseline	protected (P) vs. not protected (NP) at 3 months	SIDT1	ENSG00000072858	SID1 transmembrane family member 1 [Source:HGNC Symbol;Acc:HGNC:25967]	-0.000435193	6.64028	8.41888e-05	0.992706	0.999669
KSPZV1	Placebo	pre-immunization baseline	protected (P) vs. not protected (NP) at 3 months	PRKACB-DT	ENSG00000271576	PRKACB divergent transcript [Source:HGNC Symbol;Acc:HGNC:55245]	-0.00369683	0.0151249	8.00756e-05	0.992887	0.999669
KSPZV1	Placebo	pre-immunization baseline	protected (P) vs. not protected (NP) at 3 months	TIPRL	ENSG00000143155	TOR signaling pathway regulator [Source:HGNC Symbol;Acc:HGNC:30231]	-0.00061251	6.01709	7.95637e-05	0.99291	0.999669
KSPZV1	Placebo	pre-immunization baseline	protected (P) vs. not protected (NP) at 3 months	RFESD	ENSG00000175449	Rieske Fe-S domain containing [Source:HGNC Symbol;Acc:HGNC:29587]	0.00130728	3.04419	7.88907e-05	0.99294	0.999669
KSPZV1	Placebo	pre-immunization baseline	protected (P) vs. not protected (NP) at 3 months	EPC1	ENSG00000120616	enhancer of polycomb homolog 1 [Source:HGNC Symbol;Acc:HGNC:19876]	0.000402952	7.5834	7.87777e-05	0.992945	0.999669
KSPZV1	Placebo	pre-immunization baseline	protected (P) vs. not protected (NP) at 3 months	RNF216	ENSG00000011275	ring finger protein 216 [Source:HGNC Symbol;Acc:HGNC:21698]	-0.000367868	6.7788	7.78207e-05	0.992988	0.999669
KSPZV1	Placebo	pre-immunization baseline	protected (P) vs. not protected (NP) at 3 months	EIF4G3	ENSG00000075151	eukaryotic translation initiation factor 4 gamma 3 [Source:HGNC Symbol;Acc:HGNC:3298]	0.000584534	6.66393	7.77752e-05	0.99299	0.999669
KSPZV1	Placebo	pre-immunization baseline	protected (P) vs. not protected (NP) at 3 months	RP13-1032I1.7	ENSG00000262049	novel transcript, antisense to HGS	0.000870944	3.34763	7.45315e-05	0.993137	0.999669
KSPZV1	Placebo	pre-immunization baseline	protected (P) vs. not protected (NP) at 3 months	KIAA0895	ENSG00000164542	KIAA0895 [Source:HGNC Symbol;Acc:HGNC:22206]	-0.00281127	0.21659	7.40028e-05	0.993162	0.999669
KSPZV1	Placebo	pre-immunization baseline	protected (P) vs. not protected (NP) at 3 months	UBE2I	ENSG00000103275	ubiquitin conjugating enzyme E2 I [Source:HGNC Symbol;Acc:HGNC:12485]	-0.00049452	6.70592	7.20181e-05	0.993254	0.999669
KSPZV1	Placebo	pre-immunization baseline	protected (P) vs. not protected (NP) at 3 months	LAG3	ENSG00000089692	lymphocyte activating 3 [Source:HGNC Symbol;Acc:HGNC:6476]	0.00197033	2.8813	7.15138e-05	0.993278	0.999669
KSPZV1	Placebo	pre-immunization baseline	protected (P) vs. not protected (NP) at 3 months	LINC02384	ENSG00000251301	long intergenic non-protein coding RNA 2384 [Source:HGNC Symbol;Acc:HGNC:53308]	-0.0014761	3.47637	6.75926e-05	0.993465	0.999669
KSPZV1	Placebo	pre-immunization baseline	protected (P) vs. not protected (NP) at 3 months	RP4-575N6.5	ENSG00000260940		-0.000911304	3.00423	6.72392e-05	0.993482	0.999669
KSPZV1	Placebo	pre-immunization baseline	protected (P) vs. not protected (NP) at 3 months	MVP	ENSG00000013364	major vault protein [Source:HGNC Symbol;Acc:HGNC:7531]	0.000771149	6.32621	6.54681e-05	0.993568	0.999669
KSPZV1	Placebo	pre-immunization baseline	protected (P) vs. not protected (NP) at 3 months	MR1	ENSG00000153029	major histocompatibility complex, class I-related [Source:HGNC Symbol;Acc:HGNC:4975]	-0.000426452	6.42195	6.50216e-05	0.99359	0.999669
KSPZV1	Placebo	pre-immunization baseline	protected (P) vs. not protected (NP) at 3 months	TRIM62	ENSG00000116525	tripartite motif containing 62 [Source:HGNC Symbol;Acc:HGNC:25574]	-0.000653719	3.91408	6.48187e-05	0.9936	0.999669
KSPZV1	Placebo	pre-immunization baseline	protected (P) vs. not protected (NP) at 3 months	FBXL17	ENSG00000145743	F-box and leucine rich repeat protein 17 [Source:HGNC Symbol;Acc:HGNC:13615]	0.000442882	5.36722	6.45029e-05	0.993616	0.999669
KSPZV1	Placebo	pre-immunization baseline	protected (P) vs. not protected (NP) at 3 months	KAT2A	ENSG00000108773	lysine acetyltransferase 2A [Source:HGNC Symbol;Acc:HGNC:4201]	-0.000735215	4.07867	6.38509e-05	0.993648	0.999669
KSPZV1	Placebo	pre-immunization baseline	protected (P) vs. not protected (NP) at 3 months	KIAA0513	ENSG00000135709	KIAA0513 [Source:HGNC Symbol;Acc:HGNC:29058]	-0.000947516	6.02332	6.34469e-05	0.993668	0.999669
KSPZV1	Placebo	pre-immunization baseline	protected (P) vs. not protected (NP) at 3 months	GSPT2	ENSG00000189369	G1 to S phase transition 2 [Source:HGNC Symbol;Acc:HGNC:4622]	0.000596086	4.31533	6.33769e-05	0.993672	0.999669
KSPZV1	Placebo	pre-immunization baseline	protected (P) vs. not protected (NP) at 3 months	FRMD6	ENSG00000139926	FERM domain containing 6 [Source:HGNC Symbol;Acc:HGNC:19839]	0.00310167	-0.337486	6.02754e-05	0.993829	0.999669
KSPZV1	Placebo	pre-immunization baseline	protected (P) vs. not protected (NP) at 3 months	ZMYM2	ENSG00000121741	zinc finger MYM-type containing 2 [Source:HGNC Symbol;Acc:HGNC:12989]	-0.000505376	7.42589	6.01634e-05	0.993834	0.999669
KSPZV1	Placebo	pre-immunization baseline	protected (P) vs. not protected (NP) at 3 months	FSBP	ENSG00000265817	fibrinogen silencer binding protein [Source:HGNC Symbol;Acc:HGNC:43653]	0.00112048	3.07903	6.00438e-05	0.99384	0.999669
KSPZV1	Placebo	pre-immunization baseline	protected (P) vs. not protected (NP) at 3 months	ATXN7	ENSG00000163635	ataxin 7 [Source:HGNC Symbol;Acc:HGNC:10560]	0.000427369	7.98724	5.96214e-05	0.993862	0.999669
KSPZV1	Placebo	pre-immunization baseline	protected (P) vs. not protected (NP) at 3 months	SFXN5	ENSG00000144040	sideroflexin 5 [Source:HGNC Symbol;Acc:HGNC:16073]	-0.000901547	3.7101	5.96078e-05	0.993863	0.999669
KSPZV1	Placebo	pre-immunization baseline	protected (P) vs. not protected (NP) at 3 months	TTL	ENSG00000114999	tubulin tyrosine ligase [Source:HGNC Symbol;Acc:HGNC:21586]	-0.00042911	5.55609	5.90738e-05	0.99389	0.999669
KSPZV1	Placebo	pre-immunization baseline	protected (P) vs. not protected (NP) at 3 months	UBR3	ENSG00000144357	ubiquitin protein ligase E3 component n-recognin 3 [Source:HGNC Symbol;Acc:HGNC:30467]	0.00050201	6.74175	5.60754e-05	0.994047	0.999669
KSPZV1	Placebo	pre-immunization baseline	protected (P) vs. not protected (NP) at 3 months	CTD-2527I21.4	ENSG00000221857	novel transcript	-0.00196866	-0.0904504	5.55705e-05	0.994074	0.999669
KSPZV1	Placebo	pre-immunization baseline	protected (P) vs. not protected (NP) at 3 months	SHQ1	ENSG00000144736	SHQ1, H/ACA ribonucleoprotein assembly factor [Source:HGNC Symbol;Acc:HGNC:25543]	0.000510845	4.67785	5.45719e-05	0.994128	0.999669
KSPZV1	Placebo	pre-immunization baseline	protected (P) vs. not protected (NP) at 3 months	C11orf42	ENSG00000180878	chromosome 11 open reading frame 42 [Source:HGNC Symbol;Acc:HGNC:28541]	0.00192644	0.34456	5.21002e-05	0.994262	0.999669
KSPZV1	Placebo	pre-immunization baseline	protected (P) vs. not protected (NP) at 3 months	RNASEH2C	ENSG00000172922	ribonuclease H2 subunit C [Source:HGNC Symbol;Acc:HGNC:24116]	-0.000369017	4.94443	4.98781e-05	0.994386	0.999669
KSPZV1	Placebo	pre-immunization baseline	protected (P) vs. not protected (NP) at 3 months	RP11-973D8.4	ENSG00000258554	novel transcript, antisense to CDK2	0.00144968	1.27525	4.85457e-05	0.994462	0.999669
KSPZV1	Placebo	pre-immunization baseline	protected (P) vs. not protected (NP) at 3 months	DUBR	ENSG00000243701	DPPA2 upstream binding RNA [Source:HGNC Symbol;Acc:HGNC:48569]	-0.00160081	1.66737	4.79818e-05	0.994494	0.999669
KSPZV1	Placebo	pre-immunization baseline	protected (P) vs. not protected (NP) at 3 months	TMEM273	ENSG00000204161	transmembrane protein 273 [Source:HGNC Symbol;Acc:HGNC:27274]	-0.00143234	4.31782	4.76823e-05	0.994512	0.999669
KSPZV1	Placebo	pre-immunization baseline	protected (P) vs. not protected (NP) at 3 months	CYP2R1	ENSG00000186104	cytochrome P450 family 2 subfamily R member 1 [Source:HGNC Symbol;Acc:HGNC:20580]	-0.000518737	4.88658	4.60887e-05	0.994604	0.999669
KSPZV1	Placebo	pre-immunization baseline	protected (P) vs. not protected (NP) at 3 months	RP1-199J3.7	ENSG00000272017		-0.00138648	1.1807	4.56186e-05	0.994631	0.999669
KSPZV1	Placebo	pre-immunization baseline	protected (P) vs. not protected (NP) at 3 months	L34079.2	ENSG00000268361	novel protein	-0.00162096	-0.0949455	4.53412e-05	0.994647	0.999669
KSPZV1	Placebo	pre-immunization baseline	protected (P) vs. not protected (NP) at 3 months	UBP1	ENSG00000153560	upstream binding protein 1 [Source:HGNC Symbol;Acc:HGNC:12507]	0.000266565	7.32761	4.44065e-05	0.994703	0.999669
KSPZV1	Placebo	pre-immunization baseline	protected (P) vs. not protected (NP) at 3 months	RP11-110I1.6	ENSG00000255114	novel transcript, antisense to HYOU1	0.000959652	2.09848	4.43442e-05	0.994707	0.999669
KSPZV1	Placebo	pre-immunization baseline	protected (P) vs. not protected (NP) at 3 months	TFEC	ENSG00000105967	transcription factor EC [Source:HGNC Symbol;Acc:HGNC:11754]	-0.00103075	5.66302	4.38117e-05	0.994739	0.999669
KSPZV1	Placebo	pre-immunization baseline	protected (P) vs. not protected (NP) at 3 months	SIPA1L1	ENSG00000197555	signal induced proliferation associated 1 like 1 [Source:HGNC Symbol;Acc:HGNC:20284]	-0.00055622	6.93229	4.35228e-05	0.994756	0.999669
KSPZV1	Placebo	pre-immunization baseline	protected (P) vs. not protected (NP) at 3 months	ZNF22	ENSG00000165512	zinc finger protein 22 [Source:HGNC Symbol;Acc:HGNC:13012]	0.000593385	5.139	3.98837e-05	0.99498	0.999669
KSPZV1	Placebo	pre-immunization baseline	protected (P) vs. not protected (NP) at 3 months	CLASP1	ENSG00000074054	cytoplasmic linker associated protein 1 [Source:HGNC Symbol;Acc:HGNC:17088]	-0.000272471	6.75275	3.88763e-05	0.995044	0.999669
KSPZV1	Placebo	pre-immunization baseline	protected (P) vs. not protected (NP) at 3 months	SUPT6H	ENSG00000109111	SPT6 homolog, histone chaperone and transcription elongation factor [Source:HGNC Symbol;Acc:HGNC:11470]	-0.000363228	6.38254	3.8281e-05	0.995082	0.999669
KSPZV1	Placebo	pre-immunization baseline	protected (P) vs. not protected (NP) at 3 months	RP11-934B9.3	ENSG00000258973	novel transcript	-0.00134868	1.34378	3.68492e-05	0.995175	0.999669
KSPZV1	Placebo	pre-immunization baseline	protected (P) vs. not protected (NP) at 3 months	SAXO2	ENSG00000188659	stabilizer of axonemal microtubules 2 [Source:HGNC Symbol;Acc:HGNC:33727]	0.00334159	2.98196	3.68384e-05	0.995176	0.999669
KSPZV1	Placebo	pre-immunization baseline	protected (P) vs. not protected (NP) at 3 months	SPTBN5	ENSG00000137877	spectrin beta, non-erythrocytic 5 [Source:HGNC Symbol;Acc:HGNC:15680]	0.00220978	1.36599	3.66774e-05	0.995186	0.999669
KSPZV1	Placebo	pre-immunization baseline	protected (P) vs. not protected (NP) at 3 months	WDR73	ENSG00000177082	WD repeat domain 73 [Source:HGNC Symbol;Acc:HGNC:25928]	0.000338409	6.21377	3.54075e-05	0.99527	0.999669
KSPZV1	Placebo	pre-immunization baseline	protected (P) vs. not protected (NP) at 3 months	PMS1	ENSG00000064933	PMS1 homolog 1, mismatch repair system component [Source:HGNC Symbol;Acc:HGNC:9121]	0.000525326	5.0159	3.44393e-05	0.995335	0.999669
KSPZV1	Placebo	pre-immunization baseline	protected (P) vs. not protected (NP) at 3 months	MAP7D3	ENSG00000129680	MAP7 domain containing 3 [Source:HGNC Symbol;Acc:HGNC:25742]	-0.000442737	4.50178	3.3994e-05	0.995365	0.999669
KSPZV1	Placebo	pre-immunization baseline	protected (P) vs. not protected (NP) at 3 months	TDG	ENSG00000139372	thymine DNA glycosylase [Source:HGNC Symbol;Acc:HGNC:11700]	-0.000407921	5.9678	3.38414e-05	0.995376	0.999669
KSPZV1	Placebo	pre-immunization baseline	protected (P) vs. not protected (NP) at 3 months	PACS2	ENSG00000179364	phosphofurin acidic cluster sorting protein 2 [Source:HGNC Symbol;Acc:HGNC:23794]	0.000436706	4.99926	3.34258e-05	0.995404	0.999669
KSPZV1	Placebo	pre-immunization baseline	protected (P) vs. not protected (NP) at 3 months	DPY30	ENSG00000162961	dpy-30 histone methyltransferase complex regulatory subunit [Source:HGNC Symbol;Acc:HGNC:24590]	-0.000345709	5.45559	2.97554e-05	0.995664	0.999669
KSPZV1	Placebo	pre-immunization baseline	protected (P) vs. not protected (NP) at 3 months	CCSAP	ENSG00000154429	centriole, cilia and spindle associated protein [Source:HGNC Symbol;Acc:HGNC:29578]	0.000392969	5.60347	2.89781e-05	0.995721	0.999669
KSPZV1	Placebo	pre-immunization baseline	protected (P) vs. not protected (NP) at 3 months	CDC26	ENSG00000176386	cell division cycle 26 [Source:HGNC Symbol;Acc:HGNC:17839]	-0.000461688	3.59936	2.79716e-05	0.995796	0.999669
KSPZV1	Placebo	pre-immunization baseline	protected (P) vs. not protected (NP) at 3 months	SFXN3	ENSG00000107819	sideroflexin 3 [Source:HGNC Symbol;Acc:HGNC:16087]	-0.000418705	4.27435	2.61408e-05	0.995936	0.999669
KSPZV1	Placebo	pre-immunization baseline	protected (P) vs. not protected (NP) at 3 months	HDDC2	ENSG00000111906	HD domain containing 2 [Source:HGNC Symbol;Acc:HGNC:21078]	-0.000411209	4.36685	2.58275e-05	0.99596	0.999669
KSPZV1	Placebo	pre-immunization baseline	protected (P) vs. not protected (NP) at 3 months	GSTM3	ENSG00000134202	glutathione S-transferase mu 3 [Source:HGNC Symbol;Acc:HGNC:4635]	0.00147644	1.73358	2.55746e-05	0.99598	0.999669
KSPZV1	Placebo	pre-immunization baseline	protected (P) vs. not protected (NP) at 3 months	ZNF236-DT	ENSG00000264278	ZNF236 divergent transcript [Source:HGNC Symbol;Acc:HGNC:53779]	0.00088148	1.84536	2.53021e-05	0.996002	0.999669
KSPZV1	Placebo	pre-immunization baseline	protected (P) vs. not protected (NP) at 3 months	EDEM2	ENSG00000088298	ER degradation enhancing alpha-mannosidase like protein 2 [Source:HGNC Symbol;Acc:HGNC:15877]	-0.000359561	5.21194	2.49351e-05	0.996031	0.999669
KSPZV1	Placebo	pre-immunization baseline	protected (P) vs. not protected (NP) at 3 months	HEXD	ENSG00000169660	hexosaminidase D [Source:HGNC Symbol;Acc:HGNC:26307]	0.000414218	4.21095	2.31869e-05	0.996172	0.999669
KSPZV1	Placebo	pre-immunization baseline	protected (P) vs. not protected (NP) at 3 months	GPC1	ENSG00000063660	glypican 1 [Source:HGNC Symbol;Acc:HGNC:4449]	-0.00153613	1.80416	2.26784e-05	0.996215	0.999669
KSPZV1	Placebo	pre-immunization baseline	protected (P) vs. not protected (NP) at 3 months	PDCD4-AS1	ENSG00000203497	PDCD4 antisense RNA 1 [Source:HGNC Symbol;Acc:HGNC:27425]	-0.000517045	2.82964	2.25143e-05	0.996228	0.999669
KSPZV1	Placebo	pre-immunization baseline	protected (P) vs. not protected (NP) at 3 months	RP11-589C21.5	ENSG00000261449	novel transcript, antisense to AP3M2	-0.00155995	-0.238901	2.21e-05	0.996263	0.999669
KSPZV1	Placebo	pre-immunization baseline	protected (P) vs. not protected (NP) at 3 months	C6orf120	ENSG00000185127	chromosome 6 open reading frame 120 [Source:HGNC Symbol;Acc:HGNC:21247]	-0.000267702	5.95916	1.91759e-05	0.996519	0.999669
KSPZV1	Placebo	pre-immunization baseline	protected (P) vs. not protected (NP) at 3 months	SPDYE2	ENSG00000205238	speedy/RINGO cell cycle regulator family member E2 [Source:HGNC Symbol;Acc:HGNC:33841]	-0.000750817	3.79296	1.91085e-05	0.996525	0.999669
KSPZV1	Placebo	pre-immunization baseline	protected (P) vs. not protected (NP) at 3 months	BTBD19	ENSG00000222009	BTB domain containing 19 [Source:HGNC Symbol;Acc:HGNC:27145]	-0.000802277	1.46164	1.87355e-05	0.996559	0.999669
KSPZV1	Placebo	pre-immunization baseline	protected (P) vs. not protected (NP) at 3 months	CASP3	ENSG00000164305	caspase 3 [Source:HGNC Symbol;Acc:HGNC:1504]	0.000392842	6.86185	1.8274e-05	0.996602	0.999669
KSPZV1	Placebo	pre-immunization baseline	protected (P) vs. not protected (NP) at 3 months	MMP21	ENSG00000154485	matrix metallopeptidase 21 [Source:HGNC Symbol;Acc:HGNC:14357]	-0.00106844	0.516112	1.74413e-05	0.99668	0.999669
KSPZV1	Placebo	pre-immunization baseline	protected (P) vs. not protected (NP) at 3 months	GASAL1	ENSG00000253669	growth arrest associated lncRNA 1 [Source:HGNC Symbol;Acc:HGNC:53461]	-0.00103539	1.33161	1.69768e-05	0.996725	0.999669
KSPZV1	Placebo	pre-immunization baseline	protected (P) vs. not protected (NP) at 3 months	LIMS2	ENSG00000072163	LIM zinc finger domain containing 2 [Source:HGNC Symbol;Acc:HGNC:16084]	0.000601349	3.82897	1.67351e-05	0.996748	0.999669
KSPZV1	Placebo	pre-immunization baseline	protected (P) vs. not protected (NP) at 3 months	CTB-167B5.2	ENSG00000264868		0.00105512	4.59385	1.6454e-05	0.996776	0.999669
KSPZV1	Placebo	pre-immunization baseline	protected (P) vs. not protected (NP) at 3 months	RP11-196B3.3	ENSG00000275186	novel transcript, antisense to NFATC1	-0.000648516	0.781507	1.61293e-05	0.996808	0.999669
KSPZV1	Placebo	pre-immunization baseline	protected (P) vs. not protected (NP) at 3 months	ITPKB	ENSG00000143772	inositol-trisphosphate 3-kinase B [Source:HGNC Symbol;Acc:HGNC:6179]	-0.000257972	7.30902	1.58974e-05	0.996831	0.999669
KSPZV1	Placebo	pre-immunization baseline	protected (P) vs. not protected (NP) at 3 months	LINC01372	ENSG00000235475		-0.00104331	-0.0676425	1.57737e-05	0.996843	0.999669
KSPZV1	Placebo	pre-immunization baseline	protected (P) vs. not protected (NP) at 3 months	C1R	ENSG00000159403	complement C1r [Source:HGNC Symbol;Acc:HGNC:1246]	-0.00155911	-0.12648	1.57582e-05	0.996844	0.999669
KSPZV1	Placebo	pre-immunization baseline	protected (P) vs. not protected (NP) at 3 months	SFI1	ENSG00000198089	SFI1 centrin binding protein [Source:HGNC Symbol;Acc:HGNC:29064]	0.000267357	5.87116	1.57335e-05	0.996847	0.999669
KSPZV1	Placebo	pre-immunization baseline	protected (P) vs. not protected (NP) at 3 months	MAMLD1	ENSG00000013619	mastermind like domain containing 1 [Source:HGNC Symbol;Acc:HGNC:2568]	0.000991215	1.50481	1.53646e-05	0.996884	0.999669
KSPZV1	Placebo	pre-immunization baseline	protected (P) vs. not protected (NP) at 3 months	PCMTD2	ENSG00000203880	protein-L-isoaspartate (D-aspartate) O-methyltransferase domain containing 2 [Source:HGNC Symbol;Acc:HGNC:15882]	0.000549354	5.5696	1.50129e-05	0.99692	0.999669
KSPZV1	Placebo	pre-immunization baseline	protected (P) vs. not protected (NP) at 3 months	HDC	ENSG00000140287	histidine decarboxylase [Source:HGNC Symbol;Acc:HGNC:4855]	-0.0014162	1.36719	1.34402e-05	0.997086	0.999669
KSPZV1	Placebo	pre-immunization baseline	protected (P) vs. not protected (NP) at 3 months	PGM2	ENSG00000169299	phosphoglucomutase 2 [Source:HGNC Symbol;Acc:HGNC:8906]	-0.000194065	6.14172	1.19593e-05	0.997251	0.999669
KSPZV1	Placebo	pre-immunization baseline	protected (P) vs. not protected (NP) at 3 months	SIPA1L2	ENSG00000116991	signal induced proliferation associated 1 like 2 [Source:HGNC Symbol;Acc:HGNC:23800]	0.000782238	4.37189	1.1766e-05	0.997274	0.999669
KSPZV1	Placebo	pre-immunization baseline	protected (P) vs. not protected (NP) at 3 months	NHSL2	ENSG00000204131	NHS like 2 [Source:HGNC Symbol;Acc:HGNC:33737]	-0.00051412	5.35081	1.08715e-05	0.997379	0.999669
KSPZV1	Placebo	pre-immunization baseline	protected (P) vs. not protected (NP) at 3 months	VPS13A	ENSG00000197969	vacuolar protein sorting 13 homolog A [Source:HGNC Symbol;Acc:HGNC:1908]	0.000262631	7.67147	1.06511e-05	0.997406	0.999669
KSPZV1	Placebo	pre-immunization baseline	protected (P) vs. not protected (NP) at 3 months	PLSCR3	ENSG00000187838	phospholipid scramblase 3 [Source:HGNC Symbol;Acc:HGNC:16495]	0.000277704	5.30183	1.02622e-05	0.997454	0.999669
KSPZV1	Placebo	pre-immunization baseline	protected (P) vs. not protected (NP) at 3 months	KXD1	ENSG00000105700	KxDL motif containing 1 [Source:HGNC Symbol;Acc:HGNC:28420]	-0.000169795	5.59914	1.01983e-05	0.997461	0.999669
KSPZV1	Placebo	pre-immunization baseline	protected (P) vs. not protected (NP) at 3 months	GART	ENSG00000159131	phosphoribosylglycinamide formyltransferase, phosphoribosylglycinamide synthetase, phosphoribosylaminoimidazole synthetase [Source:HGNC Symbol;Acc:HGNC:4163]	-0.000169035	5.84468	9.8233e-06	0.997509	0.999669
KSPZV1	Placebo	pre-immunization baseline	protected (P) vs. not protected (NP) at 3 months	PORCN	ENSG00000102312	porcupine O-acyltransferase [Source:HGNC Symbol;Acc:HGNC:17652]	-0.000557948	2.51119	9.76456e-06	0.997516	0.999669
KSPZV1	Placebo	pre-immunization baseline	protected (P) vs. not protected (NP) at 3 months	RP5-1184F4.7	ENSG00000277301	novel transcript, antisense to NOL4L	-0.000451143	2.56358	9.63952e-06	0.997532	0.999669
KSPZV1	Placebo	pre-immunization baseline	protected (P) vs. not protected (NP) at 3 months	NPHP3-ACAD11	ENSG00000274810	NPHP3-ACAD11 readthrough (NMD candidate) [Source:HGNC Symbol;Acc:HGNC:48351]	-0.00021804	5.82047	8.62765e-06	0.997665	0.999669
KSPZV1	Placebo	pre-immunization baseline	protected (P) vs. not protected (NP) at 3 months	ZNF607	ENSG00000198182	zinc finger protein 607 [Source:HGNC Symbol;Acc:HGNC:28192]	0.000275926	3.45055	8.60484e-06	0.997668	0.999669
KSPZV1	Placebo	pre-immunization baseline	protected (P) vs. not protected (NP) at 3 months	LINC01001	ENSG00000230724	long intergenic non-protein coding RNA 1001 [Source:HGNC Symbol;Acc:HGNC:38540]	0.000665449	4.05722	8.50133e-06	0.997682	0.999669
KSPZV1	Placebo	pre-immunization baseline	protected (P) vs. not protected (NP) at 3 months	TAF1	ENSG00000147133	TATA-box binding protein associated factor 1 [Source:HGNC Symbol;Acc:HGNC:11535]	-0.000136491	6.66306	8.11027e-06	0.997736	0.999669
KSPZV1	Placebo	pre-immunization baseline	protected (P) vs. not protected (NP) at 3 months	LINC01147	ENSG00000258826	long intergenic non-protein coding RNA 1147 [Source:HGNC Symbol;Acc:HGNC:49468]	0.000570332	0.481815	8.05067e-06	0.997745	0.999669
KSPZV1	Placebo	pre-immunization baseline	protected (P) vs. not protected (NP) at 3 months	SLC2A1-AS1	ENSG00000227533	SLC2A1 antisense RNA 1 [Source:HGNC Symbol;Acc:HGNC:44187]	0.000781158	0.852673	7.81835e-06	0.997777	0.999669
KSPZV1	Placebo	pre-immunization baseline	protected (P) vs. not protected (NP) at 3 months	RP11-391L3.3	ENSG00000279476	novel transcript	-0.000647806	1.6023	7.65097e-06	0.997801	0.999669
KSPZV1	Placebo	pre-immunization baseline	protected (P) vs. not protected (NP) at 3 months	GADD45A	ENSG00000116717	growth arrest and DNA damage inducible alpha [Source:HGNC Symbol;Acc:HGNC:4095]	-0.000555248	2.22231	6.23874e-06	0.998015	0.999669
KSPZV1	Placebo	pre-immunization baseline	protected (P) vs. not protected (NP) at 3 months	MIR378D2HG	ENSG00000264448	MIR378D2 host gene [Source:HGNC Symbol;Acc:HGNC:54166]	0.000570962	0.514	5.88617e-06	0.998071	0.999669
KSPZV1	Placebo	pre-immunization baseline	protected (P) vs. not protected (NP) at 3 months	GANAB	ENSG00000089597	glucosidase II alpha subunit [Source:HGNC Symbol;Acc:HGNC:4138]	0.000171614	6.67587	5.83507e-06	0.99808	0.999669
KSPZV1	Placebo	pre-immunization baseline	protected (P) vs. not protected (NP) at 3 months	H4C11	ENSG00000197238	H4 clustered histone 11 [Source:HGNC Symbol;Acc:HGNC:4785]	-0.000477134	2.44422	5.823e-06	0.998082	0.999669
KSPZV1	Placebo	pre-immunization baseline	protected (P) vs. not protected (NP) at 3 months	AC007040.11	ENSG00000258881	novel protein	-0.0001816	2.96141	5.81313e-06	0.998083	0.999669
KSPZV1	Placebo	pre-immunization baseline	protected (P) vs. not protected (NP) at 3 months	ZNF81	ENSG00000197779	zinc finger protein 81 [Source:HGNC Symbol;Acc:HGNC:13156]	0.000160698	5.24154	5.46537e-06	0.998142	0.999669
KSPZV1	Placebo	pre-immunization baseline	protected (P) vs. not protected (NP) at 3 months	MPP5	ENSG00000072415	membrane palmitoylated protein 5 [Source:HGNC Symbol;Acc:HGNC:18669]	-0.000162101	5.05322	5.43337e-06	0.998147	0.999669
KSPZV1	Placebo	pre-immunization baseline	protected (P) vs. not protected (NP) at 3 months	PIF1	ENSG00000140451	PIF1 5'-to-3' DNA helicase [Source:HGNC Symbol;Acc:HGNC:26220]	-6.60328e-05	0.995384	5.28525e-06	0.998173	0.999669
KSPZV1	Placebo	pre-immunization baseline	protected (P) vs. not protected (NP) at 3 months	CTD-3214H19.16	ENSG00000269711	novel protein	-0.000349228	4.96562	4.99533e-06	0.998223	0.999669
KSPZV1	Placebo	pre-immunization baseline	protected (P) vs. not protected (NP) at 3 months	PARP12	ENSG00000059378	poly(ADP-ribose) polymerase family member 12 [Source:HGNC Symbol;Acc:HGNC:21919]	0.000212822	6.95566	4.61494e-06	0.998292	0.999669
KSPZV1	Placebo	pre-immunization baseline	protected (P) vs. not protected (NP) at 3 months	RP11-159D12.2	ENSG00000264112	novel transcript	-0.000180213	4.00338	4.43328e-06	0.998326	0.999669
KSPZV1	Placebo	pre-immunization baseline	protected (P) vs. not protected (NP) at 3 months	RASGRP3-AS1	ENSG00000237133	RASGRP3 antisense RNA 1 [Source:HGNC Symbol;Acc:HGNC:40689]	-0.000631616	0.242706	4.37546e-06	0.998337	0.999669
KSPZV1	Placebo	pre-immunization baseline	protected (P) vs. not protected (NP) at 3 months	LRP1-AS	ENSG00000259125	LRP1 antisense RNA [Source:HGNC Symbol;Acc:HGNC:51694]	0.00105162	0.310227	4.37205e-06	0.998338	0.999669
KSPZV1	Placebo	pre-immunization baseline	protected (P) vs. not protected (NP) at 3 months	MCPH1	ENSG00000147316	microcephalin 1 [Source:HGNC Symbol;Acc:HGNC:6954]	-0.000105006	5.80194	4.00925e-06	0.998408	0.999669
KSPZV1	Placebo	pre-immunization baseline	protected (P) vs. not protected (NP) at 3 months	PAG1	ENSG00000076641	phosphoprotein membrane anchor with glycosphingolipid microdomains 1 [Source:HGNC Symbol;Acc:HGNC:30043]	-0.000116623	9.13085	3.81695e-06	0.998447	0.999669
KSPZV1	Placebo	pre-immunization baseline	protected (P) vs. not protected (NP) at 3 months	MKLN1	ENSG00000128585	muskelin 1 [Source:HGNC Symbol;Acc:HGNC:7109]	-0.000106484	7.96269	3.62011e-06	0.998488	0.999669
KSPZV1	Placebo	pre-immunization baseline	protected (P) vs. not protected (NP) at 3 months	MAGEH1	ENSG00000187601	MAGE family member H1 [Source:HGNC Symbol;Acc:HGNC:24092]	-0.000141104	4.11728	3.32106e-06	0.998551	0.999669
KSPZV1	Placebo	pre-immunization baseline	protected (P) vs. not protected (NP) at 3 months	FRMPD3	ENSG00000147234	FERM and PDZ domain containing 3 [Source:HGNC Symbol;Acc:HGNC:29382]	0.000477626	2.58798	2.957e-06	0.998633	0.999669
KSPZV1	Placebo	pre-immunization baseline	protected (P) vs. not protected (NP) at 3 months	AP000487.5	ENSG00000246889	novel transcript	-0.000198061	2.16472	2.77767e-06	0.998675	0.999669
KSPZV1	Placebo	pre-immunization baseline	protected (P) vs. not protected (NP) at 3 months	VAMP3	ENSG00000049245	vesicle associated membrane protein 3 [Source:HGNC Symbol;Acc:HGNC:12644]	-0.000125912	5.92524	2.47712e-06	0.998749	0.999669
KSPZV1	Placebo	pre-immunization baseline	protected (P) vs. not protected (NP) at 3 months	TPCN2	ENSG00000162341	two pore segment channel 2 [Source:HGNC Symbol;Acc:HGNC:20820]	-0.000183918	3.90455	2.46867e-06	0.998751	0.999669
KSPZV1	Placebo	pre-immunization baseline	protected (P) vs. not protected (NP) at 3 months	TTC33	ENSG00000113638	tetratricopeptide repeat domain 33 [Source:HGNC Symbol;Acc:HGNC:29959]	0.000191414	4.78749	2.21442e-06	0.998817	0.999669
KSPZV1	Placebo	pre-immunization baseline	protected (P) vs. not protected (NP) at 3 months	ELK1	ENSG00000126767	ETS transcription factor ELK1 [Source:HGNC Symbol;Acc:HGNC:3321]	-9.2056e-05	4.82517	2.1161e-06	0.998844	0.999669
KSPZV1	Placebo	pre-immunization baseline	protected (P) vs. not protected (NP) at 3 months	GPR132	ENSG00000183484	G protein-coupled receptor 132 [Source:HGNC Symbol;Acc:HGNC:17482]	0.000116519	5.5696	1.91121e-06	0.998901	0.999669
KSPZV1	Placebo	pre-immunization baseline	protected (P) vs. not protected (NP) at 3 months	ZNF280C	ENSG00000056277	zinc finger protein 280C [Source:HGNC Symbol;Acc:HGNC:25955]	-0.000121798	4.23214	1.90115e-06	0.998904	0.999669
KSPZV1	Placebo	pre-immunization baseline	protected (P) vs. not protected (NP) at 3 months	TRAJ48	ENSG00000211841	T cell receptor alpha joining 48 [Source:HGNC Symbol;Acc:HGNC:12079]	0.000196641	0.2076	1.78047e-06	0.998939	0.999669
KSPZV1	Placebo	pre-immunization baseline	protected (P) vs. not protected (NP) at 3 months	TEX30	ENSG00000151287	testis expressed 30 [Source:HGNC Symbol;Acc:HGNC:25188]	-0.000164195	3.04446	1.76127e-06	0.998945	0.999669
KSPZV1	Placebo	pre-immunization baseline	protected (P) vs. not protected (NP) at 3 months	RP11-69L16.4	ENSG00000238221	novel transcript	0.000132102	1.82556	1.74286e-06	0.998951	0.999669
KSPZV1	Placebo	pre-immunization baseline	protected (P) vs. not protected (NP) at 3 months	ATMIN	ENSG00000166454	ATM interactor [Source:HGNC Symbol;Acc:HGNC:29034]	-6.07888e-05	6.44703	1.62611e-06	0.998986	0.999669
KSPZV1	Placebo	pre-immunization baseline	protected (P) vs. not protected (NP) at 3 months	ZBTB3	ENSG00000185670	zinc finger and BTB domain containing 3 [Source:HGNC Symbol;Acc:HGNC:22918]	0.000181412	3.45477	1.4098e-06	0.999056	0.999669
KSPZV1	Placebo	pre-immunization baseline	protected (P) vs. not protected (NP) at 3 months	ZNF8-DT	ENSG00000268516	ZNF8 divergent transcript [Source:HGNC Symbol;Acc:HGNC:55280]	9.0242e-05	4.6533	1.34117e-06	0.999079	0.999669
KSPZV1	Placebo	pre-immunization baseline	protected (P) vs. not protected (NP) at 3 months	FAM118B	ENSG00000197798	family with sequence similarity 118 member B [Source:HGNC Symbol;Acc:HGNC:26110]	-6.56501e-05	5.01693	1.22574e-06	0.99912	0.999669
KSPZV1	Placebo	pre-immunization baseline	protected (P) vs. not protected (NP) at 3 months	NBEAL1	ENSG00000144426	neurobeachin like 1 [Source:HGNC Symbol;Acc:HGNC:20681]	-7.56502e-05	5.60074	1.14107e-06	0.999151	0.999669
KSPZV1	Placebo	pre-immunization baseline	protected (P) vs. not protected (NP) at 3 months	RP11-114I8.4	ENSG00000273488		0.00017004	0.449976	1.08936e-06	0.99917	0.999669
KSPZV1	Placebo	pre-immunization baseline	protected (P) vs. not protected (NP) at 3 months	NAPB	ENSG00000125814	NSF attachment protein beta [Source:HGNC Symbol;Acc:HGNC:15751]	-6.16471e-05	4.69255	8.31295e-07	0.999275	0.999669
KSPZV1	Placebo	pre-immunization baseline	protected (P) vs. not protected (NP) at 3 months	CTD-2006C1.12	ENSG00000267274	novel transcript, sense overlapping with ZNF700	0.000142405	1.29544	8.08715e-07	0.999285	0.999669
KSPZV1	Placebo	pre-immunization baseline	protected (P) vs. not protected (NP) at 3 months	RAB6A	ENSG00000175582	RAB6A, member RAS oncogene family [Source:HGNC Symbol;Acc:HGNC:9786]	-8.39381e-05	7.57164	7.70843e-07	0.999302	0.999669
KSPZV1	Placebo	pre-immunization baseline	protected (P) vs. not protected (NP) at 3 months	RP11-196G11.3	ENSG00000280160	novel transcript	0.000437056	1.6611	7.6291e-07	0.999306	0.999669
KSPZV1	Placebo	pre-immunization baseline	protected (P) vs. not protected (NP) at 3 months	UBR5	ENSG00000104517	ubiquitin protein ligase E3 component n-recognin 5 [Source:HGNC Symbol;Acc:HGNC:16806]	4.48041e-05	7.9796	7.33626e-07	0.999319	0.999669
KSPZV1	Placebo	pre-immunization baseline	protected (P) vs. not protected (NP) at 3 months	HCCS	ENSG00000004961	holocytochrome c synthase [Source:HGNC Symbol;Acc:HGNC:4837]	-6.30376e-05	4.46957	7.20199e-07	0.999325	0.999669
KSPZV1	Placebo	pre-immunization baseline	protected (P) vs. not protected (NP) at 3 months	MRPL33	ENSG00000243147	mitochondrial ribosomal protein L33 [Source:HGNC Symbol;Acc:HGNC:14487]	5.99391e-05	3.82862	6.92989e-07	0.999338	0.999669
KSPZV1	Placebo	pre-immunization baseline	protected (P) vs. not protected (NP) at 3 months	PART1	ENSG00000152931	prostate androgen-regulated transcript 1 [Source:HGNC Symbol;Acc:HGNC:17263]	-0.000222771	1.5788	3.4578e-07	0.999533	0.999808
KSPZV1	Placebo	pre-immunization baseline	protected (P) vs. not protected (NP) at 3 months	CHRM5	ENSG00000184984	cholinergic receptor muscarinic 5 [Source:HGNC Symbol;Acc:HGNC:1954]	3.85913e-05	1.52001	1.49827e-07	0.999692	0.999864
KSPZV1	Placebo	pre-immunization baseline	protected (P) vs. not protected (NP) at 3 months	RASL10A	ENSG00000100276	RAS like family 10 member A [Source:HGNC Symbol;Acc:HGNC:16954]	-0.00082838	-0.1035	1.14158e-07	0.999731	0.999864
KSPZV1	Placebo	pre-immunization baseline	protected (P) vs. not protected (NP) at 3 months	FLJ42393	ENSG00000279891	uncharacterized LOC401105 [Source:NCBI gene (formerly Entrezgene);Acc:401105]	-6.61369e-05	1.32676	9.56194e-08	0.999754	0.999864
KSPZV1	Placebo	pre-immunization baseline	protected (P) vs. not protected (NP) at 3 months	RP11-91P24.6	ENSG00000255449	novel transcript, antisense to AAMDC	-0.000323816	0.385651	6.0169e-09	0.999938	0.999985
KSPZV1	Placebo	pre-immunization baseline	protected (P) vs. not protected (NP) at 3 months	H2AC13	ENSG00000196747	H2A clustered histone 13 [Source:HGNC Symbol;Acc:HGNC:4725]	-1.2474e-05	5.42538	3.38444e-10	0.999985	0.999985
KSPZV1	4.5 x 10^5 PfSPZ	pre-immunization baseline	protected (P) vs. not protected (NP) at 3 months	SMG7-AS1	ENSG00000232860	SMG7 antisense RNA 1 [Source:HGNC Symbol;Acc:HGNC:24518]	1.25815	0.131449	13.8337	0.000442283	0.970968
KSPZV1	4.5 x 10^5 PfSPZ	pre-immunization baseline	protected (P) vs. not protected (NP) at 3 months	LILRB2	ENSG00000131042	leukocyte immunoglobulin like receptor B2 [Source:HGNC Symbol;Acc:HGNC:6606]	-2.49078	1.2354	13.3329	0.000563969	0.970968
KSPZV1	4.5 x 10^5 PfSPZ	pre-immunization baseline	protected (P) vs. not protected (NP) at 3 months	TBCE	ENSG00000116957		-0.266009	4.0904	13.1503	0.000595121	0.970968
KSPZV1	4.5 x 10^5 PfSPZ	pre-immunization baseline	protected (P) vs. not protected (NP) at 3 months	UBASH3B	ENSG00000154127	ubiquitin associated and SH3 domain containing B [Source:HGNC Symbol;Acc:HGNC:29884]	-0.313808	6.43779	12.1196	0.000937603	0.970968
KSPZV1	4.5 x 10^5 PfSPZ	pre-immunization baseline	protected (P) vs. not protected (NP) at 3 months	FLJ37453	ENSG00000179743	uncharacterized LOC729614 [Source:NCBI gene (formerly Entrezgene);Acc:729614]	0.323319	3.57888	11.5984	0.00118388	0.970968
KSPZV1	4.5 x 10^5 PfSPZ	pre-immunization baseline	protected (P) vs. not protected (NP) at 3 months	UNKL	ENSG00000059145	unk like zinc finger [Source:HGNC Symbol;Acc:HGNC:14184]	0.307094	5.21287	10.994	0.00155616	0.970968
KSPZV1	4.5 x 10^5 PfSPZ	pre-immunization baseline	protected (P) vs. not protected (NP) at 3 months	SLC5A9	ENSG00000117834	solute carrier family 5 member 9 [Source:HGNC Symbol;Acc:HGNC:22146]	1.83353	1.09072	10.8994	0.00164146	0.970968
KSPZV1	4.5 x 10^5 PfSPZ	pre-immunization baseline	protected (P) vs. not protected (NP) at 3 months	AC025442.3	ENSG00000253744	novel transcript	0.53013	1.2838	10.854	0.00165866	0.970968
KSPZV1	4.5 x 10^5 PfSPZ	pre-immunization baseline	protected (P) vs. not protected (NP) at 3 months	SDHAF4	ENSG00000154079	succinate dehydrogenase complex assembly factor 4 [Source:HGNC Symbol;Acc:HGNC:20957]	0.380778	1.57487	10.2922	0.00214651	0.970968
KSPZV1	4.5 x 10^5 PfSPZ	pre-immunization baseline	protected (P) vs. not protected (NP) at 3 months	KCNK12	ENSG00000184261	potassium two pore domain channel subfamily K member 12 [Source:HGNC Symbol;Acc:HGNC:6274]	0.660403	1.65743	10.175	0.00226594	0.970968
KSPZV1	4.5 x 10^5 PfSPZ	pre-immunization baseline	protected (P) vs. not protected (NP) at 3 months	C22orf46	ENSG00000184208	chromosome 22 putative open reading frame 46 [Source:HGNC Symbol;Acc:HGNC:26294]	0.471298	2.52908	10.0374	0.00241515	0.970968
KSPZV1	4.5 x 10^5 PfSPZ	pre-immunization baseline	protected (P) vs. not protected (NP) at 3 months	HMG20B	ENSG00000064961	high mobility group 20B [Source:HGNC Symbol;Acc:HGNC:5002]	0.347108	3.91611	9.87766	0.00260134	0.970968
KSPZV1	4.5 x 10^5 PfSPZ	pre-immunization baseline	protected (P) vs. not protected (NP) at 3 months	RP11-166B2.7	ENSG00000260488	novel transcript, antisense to RUNDC2A	0.977943	-0.0194609	9.66241	0.00287627	0.970968
KSPZV1	4.5 x 10^5 PfSPZ	pre-immunization baseline	protected (P) vs. not protected (NP) at 3 months	CASP16P	ENSG00000228146	caspase 16, pseudogene [Source:HGNC Symbol;Acc:HGNC:27290]	0.927224	0.69194	9.57654	0.00299427	0.970968
KSPZV1	4.5 x 10^5 PfSPZ	pre-immunization baseline	protected (P) vs. not protected (NP) at 3 months	FNDC8	ENSG00000073598	fibronectin type III domain containing 8 [Source:HGNC Symbol;Acc:HGNC:25286]	0.691874	0.202159	9.40062	0.00325213	0.970968
KSPZV1	4.5 x 10^5 PfSPZ	pre-immunization baseline	protected (P) vs. not protected (NP) at 3 months	ITGAD	ENSG00000156886	integrin subunit alpha D [Source:HGNC Symbol;Acc:HGNC:6146]	-1.59942	2.48657	9.33964	0.00340566	0.970968
KSPZV1	4.5 x 10^5 PfSPZ	pre-immunization baseline	protected (P) vs. not protected (NP) at 3 months	GALNT1	ENSG00000141429	polypeptide N-acetylgalactosaminyltransferase 1 [Source:HGNC Symbol;Acc:HGNC:4123]	-0.196961	6.73292	9.26473	0.00346719	0.970968
KSPZV1	4.5 x 10^5 PfSPZ	pre-immunization baseline	protected (P) vs. not protected (NP) at 3 months	FAM177B	ENSG00000197520	family with sequence similarity 177 member B [Source:HGNC Symbol;Acc:HGNC:34395]	0.672357	2.52771	9.24372	0.00350175	0.970968
KSPZV1	4.5 x 10^5 PfSPZ	pre-immunization baseline	protected (P) vs. not protected (NP) at 3 months	GTF3C4	ENSG00000125484	general transcription factor IIIC subunit 4 [Source:HGNC Symbol;Acc:HGNC:4667]	-0.187738	5.48371	9.21682	0.00354651	0.970968
KSPZV1	4.5 x 10^5 PfSPZ	pre-immunization baseline	protected (P) vs. not protected (NP) at 3 months	MPP6	ENSG00000105926	membrane palmitoylated protein 6 [Source:HGNC Symbol;Acc:HGNC:18167]	-0.37243	5.62624	9.1869	0.00359817	0.970968
KSPZV1	4.5 x 10^5 PfSPZ	pre-immunization baseline	protected (P) vs. not protected (NP) at 3 months	DEFA3	ENSG00000239839	defensin alpha 3 [Source:HGNC Symbol;Acc:HGNC:2762]	-2.1993	4.47803	9.01827	0.00399586	0.970968
KSPZV1	4.5 x 10^5 PfSPZ	pre-immunization baseline	protected (P) vs. not protected (NP) at 3 months	TCAP	ENSG00000173991	titin-cap [Source:HGNC Symbol;Acc:HGNC:11610]	1.61747	1.67799	8.88842	0.00418114	0.970968
KSPZV1	4.5 x 10^5 PfSPZ	pre-immunization baseline	protected (P) vs. not protected (NP) at 3 months	ATG9B	ENSG00000181652	autophagy related 9B [Source:HGNC Symbol;Acc:HGNC:21899]	0.502638	2.39068	8.71538	0.0045006	0.970968
KSPZV1	4.5 x 10^5 PfSPZ	pre-immunization baseline	protected (P) vs. not protected (NP) at 3 months	AC005740.6	ENSG00000271871	novel transcript, antisense to PCDH12	0.870364	0.470981	8.70017	0.00453344	0.970968
KSPZV1	4.5 x 10^5 PfSPZ	pre-immunization baseline	protected (P) vs. not protected (NP) at 3 months	LLNLF-65H9.1	ENSG00000272635		0.604427	0.877976	8.68288	0.00457106	0.970968
KSPZV1	4.5 x 10^5 PfSPZ	pre-immunization baseline	protected (P) vs. not protected (NP) at 3 months	RYR1	ENSG00000196218	ryanodine receptor 1 [Source:HGNC Symbol;Acc:HGNC:10483]	1.74961	2.19549	8.70536	0.00459186	0.970968
KSPZV1	4.5 x 10^5 PfSPZ	pre-immunization baseline	protected (P) vs. not protected (NP) at 3 months	EPB41L4A	ENSG00000129595	erythrocyte membrane protein band 4.1 like 4A [Source:HGNC Symbol;Acc:HGNC:13278]	-0.432033	3.2527	8.65466	0.0046332	0.970968
KSPZV1	4.5 x 10^5 PfSPZ	pre-immunization baseline	protected (P) vs. not protected (NP) at 3 months	GRID2IP	ENSG00000215045	Grid2 interacting protein [Source:HGNC Symbol;Acc:HGNC:18464]	0.918653	0.995992	8.6356	0.00467566	0.970968
KSPZV1	4.5 x 10^5 PfSPZ	pre-immunization baseline	protected (P) vs. not protected (NP) at 3 months	PCCA	ENSG00000175198	propionyl-CoA carboxylase subunit alpha [Source:HGNC Symbol;Acc:HGNC:8653]	-0.319077	3.50427	8.6048	0.00474514	0.970968
KSPZV1	4.5 x 10^5 PfSPZ	pre-immunization baseline	protected (P) vs. not protected (NP) at 3 months	RP11-176H8.1	ENSG00000203546	novel protein	-0.209452	4.48907	8.46749	0.00506834	0.970968
KSPZV1	4.5 x 10^5 PfSPZ	pre-immunization baseline	protected (P) vs. not protected (NP) at 3 months	C1QB	ENSG00000173369	complement C1q B chain [Source:HGNC Symbol;Acc:HGNC:1242]	-1.37901	3.90128	8.40831	0.00531742	0.970968
KSPZV1	4.5 x 10^5 PfSPZ	pre-immunization baseline	protected (P) vs. not protected (NP) at 3 months	SSH1	ENSG00000084112	slingshot protein phosphatase 1 [Source:HGNC Symbol;Acc:HGNC:30579]	-0.222513	6.00786	8.35927	0.0053393	0.970968
KSPZV1	4.5 x 10^5 PfSPZ	pre-immunization baseline	protected (P) vs. not protected (NP) at 3 months	FLVCR1	ENSG00000162769	FLVCR heme transporter 1 [Source:HGNC Symbol;Acc:HGNC:24682]	-0.230738	4.74597	8.31918	0.00544351	0.970968
KSPZV1	4.5 x 10^5 PfSPZ	pre-immunization baseline	protected (P) vs. not protected (NP) at 3 months	SEPTIN4	ENSG00000108387	septin 4 [Source:HGNC Symbol;Acc:HGNC:9165]	1.24356	2.06713	8.28568	0.00557783	0.970968
KSPZV1	4.5 x 10^5 PfSPZ	pre-immunization baseline	protected (P) vs. not protected (NP) at 3 months	RP11-85K15.3	ENSG00000279434	TEC	0.307036	3.01964	8.25128	0.0056249	0.970968
KSPZV1	4.5 x 10^5 PfSPZ	pre-immunization baseline	protected (P) vs. not protected (NP) at 3 months	OBSCN	ENSG00000154358	obscurin, cytoskeletal calmodulin and titin-interacting RhoGEF [Source:HGNC Symbol;Acc:HGNC:15719]	0.421014	5.11267	8.20743	0.00575961	0.970968
KSPZV1	4.5 x 10^5 PfSPZ	pre-immunization baseline	protected (P) vs. not protected (NP) at 3 months	ARFIP1	ENSG00000164144	ADP ribosylation factor interacting protein 1 [Source:HGNC Symbol;Acc:HGNC:21496]	-0.224898	5.27682	8.18235	0.00581555	0.970968
KSPZV1	4.5 x 10^5 PfSPZ	pre-immunization baseline	protected (P) vs. not protected (NP) at 3 months	OPHN1	ENSG00000079482	oligophrenin 1 [Source:HGNC Symbol;Acc:HGNC:8148]	-1.25419	1.55485	8.15146	0.00593172	0.970968
KSPZV1	4.5 x 10^5 PfSPZ	pre-immunization baseline	protected (P) vs. not protected (NP) at 3 months	IRF2BPL	ENSG00000119669	interferon regulatory factor 2 binding protein like [Source:HGNC Symbol;Acc:HGNC:14282]	0.313007	5.23228	8.10163	0.00604747	0.970968
KSPZV1	4.5 x 10^5 PfSPZ	pre-immunization baseline	protected (P) vs. not protected (NP) at 3 months	TNNT1	ENSG00000105048	troponin T1, slow skeletal type [Source:HGNC Symbol;Acc:HGNC:11948]	2.50852	2.72819	8.10834	0.00613947	0.970968
KSPZV1	4.5 x 10^5 PfSPZ	pre-immunization baseline	protected (P) vs. not protected (NP) at 3 months	CTD-2589H19.6	ENSG00000271781	novel transcript, antisense to TPPP	1.07728	0.111453	8.0367	0.00624107	0.970968
KSPZV1	4.5 x 10^5 PfSPZ	pre-immunization baseline	protected (P) vs. not protected (NP) at 3 months	PICK1	ENSG00000100151	protein interacting with PRKCA 1 [Source:HGNC Symbol;Acc:HGNC:9394]	0.503123	2.22776	8.0211	0.00628854	0.970968
KSPZV1	4.5 x 10^5 PfSPZ	pre-immunization baseline	protected (P) vs. not protected (NP) at 3 months	LINC01481	ENSG00000257613		-0.70626	0.463964	8.01588	0.00630452	0.970968
KSPZV1	4.5 x 10^5 PfSPZ	pre-immunization baseline	protected (P) vs. not protected (NP) at 3 months	CCDC71	ENSG00000177352	coiled-coil domain containing 71 [Source:HGNC Symbol;Acc:HGNC:25760]	0.231702	4.9756	8.01141	0.00631822	0.970968
KSPZV1	4.5 x 10^5 PfSPZ	pre-immunization baseline	protected (P) vs. not protected (NP) at 3 months	RP11-143K11.5	ENSG00000264860	novel transcript	0.644916	0.622159	7.98688	0.00639404	0.970968
KSPZV1	4.5 x 10^5 PfSPZ	pre-immunization baseline	protected (P) vs. not protected (NP) at 3 months	POR	ENSG00000127948	cytochrome p450 oxidoreductase [Source:HGNC Symbol;Acc:HGNC:9208]	0.214734	4.15308	7.92414	0.00659227	0.970968
KSPZV1	4.5 x 10^5 PfSPZ	pre-immunization baseline	protected (P) vs. not protected (NP) at 3 months	CTD-2006K23.1	ENSG00000261222	novel transcript	-0.509705	2.80364	7.92345	0.0065945	0.970968
KSPZV1	4.5 x 10^5 PfSPZ	pre-immunization baseline	protected (P) vs. not protected (NP) at 3 months	NCOA7-AS1	ENSG00000232131	NCOA7 antisense RNA 1 [Source:HGNC Symbol;Acc:HGNC:40954]	-0.521749	0.000339052	7.91419	0.00662432	0.970968
KSPZV1	4.5 x 10^5 PfSPZ	pre-immunization baseline	protected (P) vs. not protected (NP) at 3 months	ADCY1	ENSG00000164742	adenylate cyclase 1 [Source:HGNC Symbol;Acc:HGNC:232]	0.695282	2.2893	7.88798	0.00670946	0.970968
KSPZV1	4.5 x 10^5 PfSPZ	pre-immunization baseline	protected (P) vs. not protected (NP) at 3 months	PRDM8	ENSG00000152784	PR/SET domain 8 [Source:HGNC Symbol;Acc:HGNC:13993]	0.275712	3.93278	7.88033	0.00673452	0.970968
KSPZV1	4.5 x 10^5 PfSPZ	pre-immunization baseline	protected (P) vs. not protected (NP) at 3 months	RP11-258F1.2	ENSG00000279428	TEC	0.447675	2.29306	7.87536	0.00675087	0.970968
KSPZV1	4.5 x 10^5 PfSPZ	pre-immunization baseline	protected (P) vs. not protected (NP) at 3 months	TSPAN9	ENSG00000011105	tetraspanin 9 [Source:HGNC Symbol;Acc:HGNC:21640]	1.17456	1.43127	7.85989	0.00681933	0.970968
KSPZV1	4.5 x 10^5 PfSPZ	pre-immunization baseline	protected (P) vs. not protected (NP) at 3 months	LIN52	ENSG00000205659	lin-52 DREAM MuvB core complex component [Source:HGNC Symbol;Acc:HGNC:19856]	-0.181481	4.15051	7.81019	0.00696904	0.970968
KSPZV1	4.5 x 10^5 PfSPZ	pre-immunization baseline	protected (P) vs. not protected (NP) at 3 months	PYGM	ENSG00000068976	glycogen phosphorylase, muscle associated [Source:HGNC Symbol;Acc:HGNC:9726]	1.07505	3.11591	7.74612	0.00726365	0.970968
KSPZV1	4.5 x 10^5 PfSPZ	pre-immunization baseline	protected (P) vs. not protected (NP) at 3 months	PARG	ENSG00000227345	poly(ADP-ribose) glycohydrolase [Source:HGNC Symbol;Acc:HGNC:8605]	-0.184122	5.61017	7.7233	0.00727153	0.970968
KSPZV1	4.5 x 10^5 PfSPZ	pre-immunization baseline	protected (P) vs. not protected (NP) at 3 months	UHRF1BP1	ENSG00000065060	UHRF1 binding protein 1 [Source:HGNC Symbol;Acc:HGNC:21216]	-0.167698	5.51073	7.70105	0.00735121	0.970968
KSPZV1	4.5 x 10^5 PfSPZ	pre-immunization baseline	protected (P) vs. not protected (NP) at 3 months	TPM2	ENSG00000198467	tropomyosin 2 [Source:HGNC Symbol;Acc:HGNC:12011]	2.04589	3.53081	7.71093	0.00744359	0.970968
KSPZV1	4.5 x 10^5 PfSPZ	pre-immunization baseline	protected (P) vs. not protected (NP) at 3 months	HSD17B12	ENSG00000149084	hydroxysteroid 17-beta dehydrogenase 12 [Source:HGNC Symbol;Acc:HGNC:18646]	-0.183528	5.51755	7.67091	0.00746059	0.970968
KSPZV1	4.5 x 10^5 PfSPZ	pre-immunization baseline	protected (P) vs. not protected (NP) at 3 months	HMGA2-AS1	ENSG00000197301	HMGA2 antisense RNA 1 [Source:HGNC Symbol;Acc:HGNC:53973]	-1.24632	0.733023	7.66002	0.00750714	0.970968
KSPZV1	4.5 x 10^5 PfSPZ	pre-immunization baseline	protected (P) vs. not protected (NP) at 3 months	C1QA	ENSG00000173372	complement C1q A chain [Source:HGNC Symbol;Acc:HGNC:1241]	-1.22914	2.12677	7.66662	0.00753635	0.970968
KSPZV1	4.5 x 10^5 PfSPZ	pre-immunization baseline	protected (P) vs. not protected (NP) at 3 months	SMARCD3	ENSG00000082014	SWI/SNF related, matrix associated, actin dependent regulator of chromatin, subfamily d, member 3 [Source:HGNC Symbol;Acc:HGNC:11108]	0.363007	3.13036	7.6146	0.00766954	0.970968
KSPZV1	4.5 x 10^5 PfSPZ	pre-immunization baseline	protected (P) vs. not protected (NP) at 3 months	PKN3	ENSG00000160447	protein kinase N3 [Source:HGNC Symbol;Acc:HGNC:17999]	0.761084	0.812642	7.60904	0.0076905	0.970968
KSPZV1	4.5 x 10^5 PfSPZ	pre-immunization baseline	protected (P) vs. not protected (NP) at 3 months	INSIG1	ENSG00000186480	insulin induced gene 1 [Source:HGNC Symbol;Acc:HGNC:6083]	-0.195318	6.29481	7.58428	0.00778457	0.970968
KSPZV1	4.5 x 10^5 PfSPZ	pre-immunization baseline	protected (P) vs. not protected (NP) at 3 months	LINC00526	ENSG00000264575	long intergenic non-protein coding RNA 526 [Source:HGNC Symbol;Acc:HGNC:28278]	0.365164	2.71973	7.57545	0.00781842	0.970968
KSPZV1	4.5 x 10^5 PfSPZ	pre-immunization baseline	protected (P) vs. not protected (NP) at 3 months	GOLGA4-AS1	ENSG00000270194	GOLGA4 antisense RNA 1 [Source:HGNC Symbol;Acc:HGNC:26469]	0.277739	3.2571	7.55483	0.00789808	0.970968
KSPZV1	4.5 x 10^5 PfSPZ	pre-immunization baseline	protected (P) vs. not protected (NP) at 3 months	RP11-196B3.1	ENSG00000279637	TEC	0.513153	1.68407	7.5509	0.00791335	0.970968
KSPZV1	4.5 x 10^5 PfSPZ	pre-immunization baseline	protected (P) vs. not protected (NP) at 3 months	RP11-3P17.5	ENSG00000269888	novel transcript	0.479009	1.83859	7.54378	0.0079411	0.970968
KSPZV1	4.5 x 10^5 PfSPZ	pre-immunization baseline	protected (P) vs. not protected (NP) at 3 months	HEATR5A	ENSG00000129493	HEAT repeat containing 5A [Source:HGNC Symbol;Acc:HGNC:20276]	-0.185312	5.26241	7.50553	0.00809197	0.970968
KSPZV1	4.5 x 10^5 PfSPZ	pre-immunization baseline	protected (P) vs. not protected (NP) at 3 months	RP11-44M6.7	ENSG00000274272	novel transcript	0.197383	5.55875	7.49157	0.00814781	0.970968
KSPZV1	4.5 x 10^5 PfSPZ	pre-immunization baseline	protected (P) vs. not protected (NP) at 3 months	MTA1	ENSG00000182979	metastasis associated 1 [Source:HGNC Symbol;Acc:HGNC:7410]	0.203228	5.04362	7.47282	0.00822341	0.970968
KSPZV1	4.5 x 10^5 PfSPZ	pre-immunization baseline	protected (P) vs. not protected (NP) at 3 months	SNX18	ENSG00000178996	sorting nexin 18 [Source:HGNC Symbol;Acc:HGNC:19245]	-0.138831	7.11992	7.39874	0.00852939	0.970968
KSPZV1	4.5 x 10^5 PfSPZ	pre-immunization baseline	protected (P) vs. not protected (NP) at 3 months	RP11-195F19.5	ENSG00000187186	novel protein	0.843976	0.353991	7.37673	0.0086226	0.970968
KSPZV1	4.5 x 10^5 PfSPZ	pre-immunization baseline	protected (P) vs. not protected (NP) at 3 months	WDR83	ENSG00000123154	WD repeat domain 83 [Source:HGNC Symbol;Acc:HGNC:32672]	0.229014	3.44486	7.36227	0.00868445	0.970968
KSPZV1	4.5 x 10^5 PfSPZ	pre-immunization baseline	protected (P) vs. not protected (NP) at 3 months	RP3-405J10.3	ENSG00000257298	novel transcript, sense intronic to LIMA1	-1.11381	0.190854	7.33814	0.00878865	0.970968
KSPZV1	4.5 x 10^5 PfSPZ	pre-immunization baseline	protected (P) vs. not protected (NP) at 3 months	C2CD3	ENSG00000168014	C2 domain containing 3 centriole elongation regulator [Source:HGNC Symbol;Acc:HGNC:24564]	-0.138257	6.59406	7.31496	0.00888998	0.970968
KSPZV1	4.5 x 10^5 PfSPZ	pre-immunization baseline	protected (P) vs. not protected (NP) at 3 months	CYFIP1	ENSG00000273749	cytoplasmic FMR1 interacting protein 1 [Source:HGNC Symbol;Acc:HGNC:13759]	-0.218844	5.51468	7.28009	0.00904475	0.970968
KSPZV1	4.5 x 10^5 PfSPZ	pre-immunization baseline	protected (P) vs. not protected (NP) at 3 months	NDUFA13	ENSG00000186010	NADH:ubiquinone oxidoreductase subunit A13 [Source:HGNC Symbol;Acc:HGNC:17194]	0.371498	3.73581	7.26715	0.00910293	0.970968
KSPZV1	4.5 x 10^5 PfSPZ	pre-immunization baseline	protected (P) vs. not protected (NP) at 3 months	LARP1B	ENSG00000138709	La ribonucleoprotein 1B [Source:HGNC Symbol;Acc:HGNC:24704]	-0.375382	4.84428	7.24352	0.00921214	0.970968
KSPZV1	4.5 x 10^5 PfSPZ	pre-immunization baseline	protected (P) vs. not protected (NP) at 3 months	RP11-629B11.5	ENSG00000269559	novel transcript, antisense to MTHFD2L	0.542418	1.59907	7.24003	0.00922607	0.970968
KSPZV1	4.5 x 10^5 PfSPZ	pre-immunization baseline	protected (P) vs. not protected (NP) at 3 months	RP11-449H3.3	ENSG00000275740	novel readthrough transcript	-0.129826	6.25888	7.18849	0.00946505	0.970968
KSPZV1	4.5 x 10^5 PfSPZ	pre-immunization baseline	protected (P) vs. not protected (NP) at 3 months	TUBA1C	ENSG00000167553	tubulin alpha 1c [Source:HGNC Symbol;Acc:HGNC:20768]	0.245466	5.30063	7.15324	0.0096322	0.970968
KSPZV1	4.5 x 10^5 PfSPZ	pre-immunization baseline	protected (P) vs. not protected (NP) at 3 months	LYG2	ENSG00000185674	lysozyme g2 [Source:HGNC Symbol;Acc:HGNC:29615]	-0.579304	0.219371	7.14835	0.00965564	0.970968
KSPZV1	4.5 x 10^5 PfSPZ	pre-immunization baseline	protected (P) vs. not protected (NP) at 3 months	SPEG	ENSG00000072195	striated muscle enriched protein kinase [Source:HGNC Symbol;Acc:HGNC:16901]	0.908378	2.86384	7.12564	0.00983287	0.970968
KSPZV1	4.5 x 10^5 PfSPZ	pre-immunization baseline	protected (P) vs. not protected (NP) at 3 months	QPCTL	ENSG00000011478	glutaminyl-peptide cyclotransferase like [Source:HGNC Symbol;Acc:HGNC:25952]	0.540013	1.50257	7.09762	0.00990234	0.970968
KSPZV1	4.5 x 10^5 PfSPZ	pre-immunization baseline	protected (P) vs. not protected (NP) at 3 months	CEROX1	ENSG00000260807	cytoplasmic endogenous regulator of oxidative phosphorylation 1 [Source:HGNC Symbol;Acc:HGNC:53928]	0.648956	1.65775	7.06367	0.0100711	0.970968
KSPZV1	4.5 x 10^5 PfSPZ	pre-immunization baseline	protected (P) vs. not protected (NP) at 3 months	DTYMK	ENSG00000168393	deoxythymidylate kinase [Source:HGNC Symbol;Acc:HGNC:3061]	0.262518	3.28682	7.03745	0.0102036	0.970968
KSPZV1	4.5 x 10^5 PfSPZ	pre-immunization baseline	protected (P) vs. not protected (NP) at 3 months	ADIRF-AS1	ENSG00000272734	ADIRF antisense RNA 1 [Source:HGNC Symbol;Acc:HGNC:45127]	0.91257	1.12117	7.0303	0.0102401	0.970968
KSPZV1	4.5 x 10^5 PfSPZ	pre-immunization baseline	protected (P) vs. not protected (NP) at 3 months	AKAP5	ENSG00000179841	A-kinase anchoring protein 5 [Source:HGNC Symbol;Acc:HGNC:375]	-0.296203	5.17031	7.00325	0.0103791	0.970968
KSPZV1	4.5 x 10^5 PfSPZ	pre-immunization baseline	protected (P) vs. not protected (NP) at 3 months	RPSAP58	ENSG00000205246		0.478536	2.68968	7.00199	0.0103857	0.970968
KSPZV1	4.5 x 10^5 PfSPZ	pre-immunization baseline	protected (P) vs. not protected (NP) at 3 months	STX16-NPEPL1	ENSG00000254995	STX16-NPEPL1 readthrough (NMD candidate) [Source:HGNC Symbol;Acc:HGNC:41993]	0.21582	5.49734	6.97692	0.0105165	0.970968
KSPZV1	4.5 x 10^5 PfSPZ	pre-immunization baseline	protected (P) vs. not protected (NP) at 3 months	CDC42EP1	ENSG00000128283	CDC42 effector protein 1 [Source:HGNC Symbol;Acc:HGNC:17014]	0.801599	1.33396	6.96266	0.0105916	0.970968
KSPZV1	4.5 x 10^5 PfSPZ	pre-immunization baseline	protected (P) vs. not protected (NP) at 3 months	UTP14C	ENSG00000253797	UTP14C small subunit processome component [Source:HGNC Symbol;Acc:HGNC:20321]	-0.116294	5.56358	6.95897	0.0106112	0.970968
KSPZV1	4.5 x 10^5 PfSPZ	pre-immunization baseline	protected (P) vs. not protected (NP) at 3 months	RNF8	ENSG00000112130	ring finger protein 8 [Source:HGNC Symbol;Acc:HGNC:10071]	-0.389561	3.20915	6.95601	0.0106268	0.970968
KSPZV1	4.5 x 10^5 PfSPZ	pre-immunization baseline	protected (P) vs. not protected (NP) at 3 months	THSD1	ENSG00000136114	thrombospondin type 1 domain containing 1 [Source:HGNC Symbol;Acc:HGNC:17754]	1.04338	0.334769	6.94631	0.0106785	0.970968
KSPZV1	4.5 x 10^5 PfSPZ	pre-immunization baseline	protected (P) vs. not protected (NP) at 3 months	NOC3L	ENSG00000173145	NOC3 like DNA replication regulator [Source:HGNC Symbol;Acc:HGNC:24034]	-0.219609	5.31223	6.93231	0.0107535	0.970968
KSPZV1	4.5 x 10^5 PfSPZ	pre-immunization baseline	protected (P) vs. not protected (NP) at 3 months	NUDT16L1	ENSG00000168101	nudix hydrolase 16 like 1 [Source:HGNC Symbol;Acc:HGNC:28154]	0.271414	3.00807	6.87876	0.0110455	0.970968
KSPZV1	4.5 x 10^5 PfSPZ	pre-immunization baseline	protected (P) vs. not protected (NP) at 3 months	RP4-724E16.2	ENSG00000197670	novel transcript, antisense to ZNF217	0.193582	4.5925	6.83983	0.011263	0.970968
KSPZV1	4.5 x 10^5 PfSPZ	pre-immunization baseline	protected (P) vs. not protected (NP) at 3 months	FAM111A-DT	ENSG00000245571	FAM111A divergent transcript [Source:HGNC Symbol;Acc:HGNC:53752]	0.229631	3.26377	6.81188	0.011422	0.970968
KSPZV1	4.5 x 10^5 PfSPZ	pre-immunization baseline	protected (P) vs. not protected (NP) at 3 months	TIMM17A	ENSG00000134375	translocase of inner mitochondrial membrane 17A [Source:HGNC Symbol;Acc:HGNC:17315]	-0.245763	4.41329	6.80237	0.0114766	0.970968
KSPZV1	4.5 x 10^5 PfSPZ	pre-immunization baseline	protected (P) vs. not protected (NP) at 3 months	FRS3	ENSG00000137218	fibroblast growth factor receptor substrate 3 [Source:HGNC Symbol;Acc:HGNC:16970]	0.496337	1.7384	6.798	0.0115018	0.970968
KSPZV1	4.5 x 10^5 PfSPZ	pre-immunization baseline	protected (P) vs. not protected (NP) at 3 months	CDK8	ENSG00000132964	cyclin dependent kinase 8 [Source:HGNC Symbol;Acc:HGNC:1779]	-0.253782	4.72833	6.79269	0.0115325	0.970968
KSPZV1	4.5 x 10^5 PfSPZ	pre-immunization baseline	protected (P) vs. not protected (NP) at 3 months	NLRP6	ENSG00000174885	NLR family pyrin domain containing 6 [Source:HGNC Symbol;Acc:HGNC:22944]	0.443523	3.2789	6.78483	0.0115781	0.970968
KSPZV1	4.5 x 10^5 PfSPZ	pre-immunization baseline	protected (P) vs. not protected (NP) at 3 months	HDGFL2	ENSG00000167674	HDGF like 2 [Source:HGNC Symbol;Acc:HGNC:14680]	0.340244	3.0007	6.75891	0.0117298	0.970968
KSPZV1	4.5 x 10^5 PfSPZ	pre-immunization baseline	protected (P) vs. not protected (NP) at 3 months	FAM114A2	ENSG00000055147	family with sequence similarity 114 member A2 [Source:HGNC Symbol;Acc:HGNC:1333]	-0.171607	4.66297	6.74207	0.0118295	0.970968
KSPZV1	4.5 x 10^5 PfSPZ	pre-immunization baseline	protected (P) vs. not protected (NP) at 3 months	PTPN1	ENSG00000196396	protein tyrosine phosphatase non-receptor type 1 [Source:HGNC Symbol;Acc:HGNC:9642]	-0.135459	6.90635	6.73488	0.0118723	0.970968
KSPZV1	4.5 x 10^5 PfSPZ	pre-immunization baseline	protected (P) vs. not protected (NP) at 3 months	SPSB1	ENSG00000171621	splA/ryanodine receptor domain and SOCS box containing 1 [Source:HGNC Symbol;Acc:HGNC:30628]	0.267103	3.16287	6.71559	0.011988	0.970968
KSPZV1	4.5 x 10^5 PfSPZ	pre-immunization baseline	protected (P) vs. not protected (NP) at 3 months	SMPDL3A	ENSG00000172594	sphingomyelin phosphodiesterase acid like 3A [Source:HGNC Symbol;Acc:HGNC:17389]	-0.524744	2.68644	6.69719	0.0120995	0.970968
KSPZV1	4.5 x 10^5 PfSPZ	pre-immunization baseline	protected (P) vs. not protected (NP) at 3 months	RP11-147L13.13	ENSG00000277476	novel transcript	0.424587	2.60355	6.64781	0.0124042	0.970968
KSPZV1	4.5 x 10^5 PfSPZ	pre-immunization baseline	protected (P) vs. not protected (NP) at 3 months	H3C6	ENSG00000274750	H3 clustered histone 6 [Source:HGNC Symbol;Acc:HGNC:4769]	0.671782	2.47944	6.64519	0.012424	0.970968
KSPZV1	4.5 x 10^5 PfSPZ	pre-immunization baseline	protected (P) vs. not protected (NP) at 3 months	DNAH8	ENSG00000124721	dynein axonemal heavy chain 8 [Source:HGNC Symbol;Acc:HGNC:2952]	-1.04688	2.32875	6.65669	0.012428	0.970968
KSPZV1	4.5 x 10^5 PfSPZ	pre-immunization baseline	protected (P) vs. not protected (NP) at 3 months	MAN1A2	ENSG00000198162	mannosidase alpha class 1A member 2 [Source:HGNC Symbol;Acc:HGNC:6822]	-0.200054	7.32595	6.62992	0.0125166	0.970968
KSPZV1	4.5 x 10^5 PfSPZ	pre-immunization baseline	protected (P) vs. not protected (NP) at 3 months	MSMO1	ENSG00000052802	methylsterol monooxygenase 1 [Source:HGNC Symbol;Acc:HGNC:10545]	-0.228742	5.11897	6.6154	0.0126085	0.970968
KSPZV1	4.5 x 10^5 PfSPZ	pre-immunization baseline	protected (P) vs. not protected (NP) at 3 months	RP11-313D6.3	ENSG00000232470	novel transcript	0.482446	0.649568	6.60137	0.0126981	0.970968
KSPZV1	4.5 x 10^5 PfSPZ	pre-immunization baseline	protected (P) vs. not protected (NP) at 3 months	ZNF25	ENSG00000175395	zinc finger protein 25 [Source:HGNC Symbol;Acc:HGNC:13043]	-0.216876	4.47546	6.60062	0.0127029	0.970968
KSPZV1	4.5 x 10^5 PfSPZ	pre-immunization baseline	protected (P) vs. not protected (NP) at 3 months	DCTN3	ENSG00000137100	dynactin subunit 3 [Source:HGNC Symbol;Acc:HGNC:2713]	0.189837	3.5539	6.58958	0.0127739	0.970968
KSPZV1	4.5 x 10^5 PfSPZ	pre-immunization baseline	protected (P) vs. not protected (NP) at 3 months	CELSR2	ENSG00000143126	cadherin EGF LAG seven-pass G-type receptor 2 [Source:HGNC Symbol;Acc:HGNC:3231]	0.598342	2.33326	6.54391	0.013072	0.970968
KSPZV1	4.5 x 10^5 PfSPZ	pre-immunization baseline	protected (P) vs. not protected (NP) at 3 months	FARP2	ENSG00000006607	FERM, ARH/RhoGEF and pleckstrin domain protein 2 [Source:HGNC Symbol;Acc:HGNC:16460]	-0.181631	5.56894	6.54164	0.0130871	0.970968
KSPZV1	4.5 x 10^5 PfSPZ	pre-immunization baseline	protected (P) vs. not protected (NP) at 3 months	MCF2L	ENSG00000126217	MCF.2 cell line derived transforming sequence like [Source:HGNC Symbol;Acc:HGNC:14576]	0.575876	3.21121	6.52428	0.0132196	0.970968
KSPZV1	4.5 x 10^5 PfSPZ	pre-immunization baseline	protected (P) vs. not protected (NP) at 3 months	C6orf226	ENSG00000221821	chromosome 6 open reading frame 226 [Source:HGNC Symbol;Acc:HGNC:34431]	0.640381	0.232423	6.5193	0.0132358	0.970968
KSPZV1	4.5 x 10^5 PfSPZ	pre-immunization baseline	protected (P) vs. not protected (NP) at 3 months	GALM	ENSG00000143891	galactose mutarotase [Source:HGNC Symbol;Acc:HGNC:24063]	0.472398	3.95186	6.5212	0.013242	0.970968
KSPZV1	4.5 x 10^5 PfSPZ	pre-immunization baseline	protected (P) vs. not protected (NP) at 3 months	ARL6IP5	ENSG00000144746	ADP ribosylation factor like GTPase 6 interacting protein 5 [Source:HGNC Symbol;Acc:HGNC:16937]	-0.177711	8.16287	6.51114	0.0132905	0.970968
KSPZV1	4.5 x 10^5 PfSPZ	pre-immunization baseline	protected (P) vs. not protected (NP) at 3 months	SLC39A6	ENSG00000141424	solute carrier family 39 member 6 [Source:HGNC Symbol;Acc:HGNC:18607]	-0.179028	5.13107	6.49449	0.013403	0.970968
KSPZV1	4.5 x 10^5 PfSPZ	pre-immunization baseline	protected (P) vs. not protected (NP) at 3 months	MMP25-AS1	ENSG00000261971	MMP25 antisense RNA 1 [Source:HGNC Symbol;Acc:HGNC:51372]	0.291109	5.56384	6.49104	0.0134264	0.970968
KSPZV1	4.5 x 10^5 PfSPZ	pre-immunization baseline	protected (P) vs. not protected (NP) at 3 months	MUSTN1	ENSG00000272573	musculoskeletal, embryonic nuclear protein 1 [Source:HGNC Symbol;Acc:HGNC:22144]	0.506298	1.44373	6.47582	0.0135303	0.970968
KSPZV1	4.5 x 10^5 PfSPZ	pre-immunization baseline	protected (P) vs. not protected (NP) at 3 months	RP11-128N14.4	ENSG00000276704	novel transcript, sense intronic to RAP2A	-0.648094	-0.263433	6.46056	0.0136353	0.970968
KSPZV1	4.5 x 10^5 PfSPZ	pre-immunization baseline	protected (P) vs. not protected (NP) at 3 months	TEDC1	ENSG00000185347	tubulin epsilon and delta complex 1 [Source:HGNC Symbol;Acc:HGNC:20127]	0.540367	2.41444	6.4349	0.0138138	0.970968
KSPZV1	4.5 x 10^5 PfSPZ	pre-immunization baseline	protected (P) vs. not protected (NP) at 3 months	ERGIC3	ENSG00000125991	ERGIC and golgi 3 [Source:HGNC Symbol;Acc:HGNC:15927]	0.168087	6.1745	6.43049	0.0138448	0.970968
KSPZV1	4.5 x 10^5 PfSPZ	pre-immunization baseline	protected (P) vs. not protected (NP) at 3 months	CRAT	ENSG00000095321	carnitine O-acetyltransferase [Source:HGNC Symbol;Acc:HGNC:2342]	0.911007	4.61881	6.4471	0.0138946	0.970968
KSPZV1	4.5 x 10^5 PfSPZ	pre-immunization baseline	protected (P) vs. not protected (NP) at 3 months	ICE1	ENSG00000164151	interactor of little elongation complex ELL subunit 1 [Source:HGNC Symbol;Acc:HGNC:29154]	-0.134933	7.12601	6.40518	0.0140237	0.970968
KSPZV1	4.5 x 10^5 PfSPZ	pre-immunization baseline	protected (P) vs. not protected (NP) at 3 months	GARS1-DT	ENSG00000196295	GARS1 divergent transcript [Source:HGNC Symbol;Acc:HGNC:48951]	-0.188916	7.416	6.39141	0.0141221	0.970968
KSPZV1	4.5 x 10^5 PfSPZ	pre-immunization baseline	protected (P) vs. not protected (NP) at 3 months	CYRIA	ENSG00000197872	CYFIP related Rac1 interactor A [Source:HGNC Symbol;Acc:HGNC:25373]	-0.235002	6.56349	6.3801	0.0142034	0.970968
KSPZV1	4.5 x 10^5 PfSPZ	pre-immunization baseline	protected (P) vs. not protected (NP) at 3 months	RP11-707G18.1	ENSG00000278743	novel transcript	0.791597	-0.0121708	6.376	0.014233	0.970968
KSPZV1	4.5 x 10^5 PfSPZ	pre-immunization baseline	protected (P) vs. not protected (NP) at 3 months	OXSR1	ENSG00000172939	oxidative stress responsive kinase 1 [Source:HGNC Symbol;Acc:HGNC:8508]	-0.199602	5.7966	6.36995	0.0142769	0.970968
KSPZV1	4.5 x 10^5 PfSPZ	pre-immunization baseline	protected (P) vs. not protected (NP) at 3 months	ARNILA	ENSG00000235072	androgen receptor negatively regulated lncRNA [Source:HGNC Symbol;Acc:HGNC:54484]	-0.478851	1.66697	6.36902	0.0142836	0.970968
KSPZV1	4.5 x 10^5 PfSPZ	pre-immunization baseline	protected (P) vs. not protected (NP) at 3 months	BAZ1B	ENSG00000009954	bromodomain adjacent to zinc finger domain 1B [Source:HGNC Symbol;Acc:HGNC:961]	-0.157074	6.74513	6.35614	0.0143774	0.970968
KSPZV1	4.5 x 10^5 PfSPZ	pre-immunization baseline	protected (P) vs. not protected (NP) at 3 months	MED4	ENSG00000136146	mediator complex subunit 4 [Source:HGNC Symbol;Acc:HGNC:17903]	-0.117879	6.22219	6.35532	0.0143834	0.970968
