## Supplementary material for "Innate immune activation restricts priming and protective efficacy of the radiation-attenuated PfSPZ malaria vaccine": Table S1 (part 5 of 21)

### Sheet: Sheet1 (continued)
study	treatment	timepoint	comparison	hgnc_symbol	ensembl_id	description	logFC	logCPM	F	PValue	FDR
KSPZV1	4.5 x 10^5 PfSPZ	pre-immunization baseline	protected (P) vs. not protected (NP) at 3 months	RP11-138I1.2	ENSG00000264739	novel transcript	0.405858	2.24654	6.3529	0.0144011	0.970968
KSPZV1	4.5 x 10^5 PfSPZ	pre-immunization baseline	protected (P) vs. not protected (NP) at 3 months	PUS10	ENSG00000162927	pseudouridine synthase 10 [Source:HGNC Symbol;Acc:HGNC:26505]	-0.204059	5.03223	6.35057	0.0144182	0.970968
KSPZV1	4.5 x 10^5 PfSPZ	pre-immunization baseline	protected (P) vs. not protected (NP) at 3 months	SUCO	ENSG00000094975	SUN domain containing ossification factor [Source:HGNC Symbol;Acc:HGNC:1240]	-0.215326	6.3744	6.34853	0.0144332	0.970968
KSPZV1	4.5 x 10^5 PfSPZ	pre-immunization baseline	protected (P) vs. not protected (NP) at 3 months	CTD-3073N11.9	ENSG00000268777	novel transcript, antisense to SIGLEC6	-0.846655	0.700475	6.3344	0.0145372	0.970968
KSPZV1	4.5 x 10^5 PfSPZ	pre-immunization baseline	protected (P) vs. not protected (NP) at 3 months	RGPD8	ENSG00000169629	RANBP2 like and GRIP domain containing 8 [Source:HGNC Symbol;Acc:HGNC:9849]	-0.572663	2.5439	6.31754	0.0146625	0.970968
KSPZV1	4.5 x 10^5 PfSPZ	pre-immunization baseline	protected (P) vs. not protected (NP) at 3 months	SPNS2	ENSG00000183018	sphingolipid transporter 2 [Source:HGNC Symbol;Acc:HGNC:26992]	0.716825	1.36578	6.31721	0.0146649	0.970968
KSPZV1	4.5 x 10^5 PfSPZ	pre-immunization baseline	protected (P) vs. not protected (NP) at 3 months	RIMBP2	ENSG00000060709	RIMS binding protein 2 [Source:HGNC Symbol;Acc:HGNC:30339]	1.96274	1.44186	6.30475	0.0148907	0.970968
KSPZV1	4.5 x 10^5 PfSPZ	pre-immunization baseline	protected (P) vs. not protected (NP) at 3 months	KIF14	ENSG00000118193	kinesin family member 14 [Source:HGNC Symbol;Acc:HGNC:19181]	-0.666387	3.74674	6.27207	0.0150934	0.970968
KSPZV1	4.5 x 10^5 PfSPZ	pre-immunization baseline	protected (P) vs. not protected (NP) at 3 months	PPARA	ENSG00000186951	peroxisome proliferator activated receptor alpha [Source:HGNC Symbol;Acc:HGNC:9232]	-0.174094	5.23527	6.25979	0.0151002	0.970968
KSPZV1	4.5 x 10^5 PfSPZ	pre-immunization baseline	protected (P) vs. not protected (NP) at 3 months	WDR7-OT1	ENSG00000267225	WDR7 overlapping transcript 1 [Source:HGNC Symbol;Acc:HGNC:45131]	-0.330584	2.28388	6.22188	0.015395	0.970968
KSPZV1	4.5 x 10^5 PfSPZ	pre-immunization baseline	protected (P) vs. not protected (NP) at 3 months	RALGAPB	ENSG00000170471	Ral GTPase activating protein non-catalytic subunit beta [Source:HGNC Symbol;Acc:HGNC:29221]	-0.111917	7.50475	6.19915	0.0155747	0.970968
KSPZV1	4.5 x 10^5 PfSPZ	pre-immunization baseline	protected (P) vs. not protected (NP) at 3 months	SLC35C2	ENSG00000080189	solute carrier family 35 member C2 [Source:HGNC Symbol;Acc:HGNC:17117]	0.146384	5.74052	6.19117	0.0156383	0.970968
KSPZV1	4.5 x 10^5 PfSPZ	pre-immunization baseline	protected (P) vs. not protected (NP) at 3 months	CLIP1	ENSG00000130779	CAP-Gly domain containing linker protein 1 [Source:HGNC Symbol;Acc:HGNC:10461]	-0.120218	6.36092	6.15114	0.0159616	0.970968
KSPZV1	4.5 x 10^5 PfSPZ	pre-immunization baseline	protected (P) vs. not protected (NP) at 3 months	SUGP1	ENSG00000105705	SURP and G-patch domain containing 1 [Source:HGNC Symbol;Acc:HGNC:18643]	0.222507	3.92741	6.11619	0.0162497	0.970968
KSPZV1	4.5 x 10^5 PfSPZ	pre-immunization baseline	protected (P) vs. not protected (NP) at 3 months	RP11-509J21.2	ENSG00000237359	novel transcript	-0.66731	0.658709	6.05389	0.0167769	0.970968
KSPZV1	4.5 x 10^5 PfSPZ	pre-immunization baseline	protected (P) vs. not protected (NP) at 3 months	VBP1	ENSG00000155959	VHL binding protein 1 [Source:HGNC Symbol;Acc:HGNC:12662]	-0.268146	5.31949	6.04638	0.0168417	0.970968
KSPZV1	4.5 x 10^5 PfSPZ	pre-immunization baseline	protected (P) vs. not protected (NP) at 3 months	GALNS	ENSG00000141012	galactosamine (N-acetyl)-6-sulfatase [Source:HGNC Symbol;Acc:HGNC:4122]	0.247786	4.57994	6.04101	0.0168882	0.970968
KSPZV1	4.5 x 10^5 PfSPZ	pre-immunization baseline	protected (P) vs. not protected (NP) at 3 months	TNNI2	ENSG00000130598	troponin I2, fast skeletal type [Source:HGNC Symbol;Acc:HGNC:11946]	1.37922	1.02073	6.03933	0.0169406	0.970968
KSPZV1	4.5 x 10^5 PfSPZ	pre-immunization baseline	protected (P) vs. not protected (NP) at 3 months	TIMM44	ENSG00000104980	translocase of inner mitochondrial membrane 44 [Source:HGNC Symbol;Acc:HGNC:17316]	0.246145	3.55919	5.99601	0.017283	0.970968
KSPZV1	4.5 x 10^5 PfSPZ	pre-immunization baseline	protected (P) vs. not protected (NP) at 3 months	DCDC2B	ENSG00000222046	doublecortin domain containing 2B [Source:HGNC Symbol;Acc:HGNC:32576]	0.359495	1.66473	5.99012	0.0173354	0.970968
KSPZV1	4.5 x 10^5 PfSPZ	pre-immunization baseline	protected (P) vs. not protected (NP) at 3 months	KRAS	ENSG00000133703	KRAS proto-oncogene, GTPase [Source:HGNC Symbol;Acc:HGNC:6407]	-0.141346	7.47908	5.98181	0.0174097	0.970968
KSPZV1	4.5 x 10^5 PfSPZ	pre-immunization baseline	protected (P) vs. not protected (NP) at 3 months	ESS2	ENSG00000100056	ess-2 splicing factor homolog [Source:HGNC Symbol;Acc:HGNC:16817]	0.227132	3.90888	5.98047	0.0174216	0.970968
KSPZV1	4.5 x 10^5 PfSPZ	pre-immunization baseline	protected (P) vs. not protected (NP) at 3 months	LCAT	ENSG00000213398	lecithin-cholesterol acyltransferase [Source:HGNC Symbol;Acc:HGNC:6522]	0.271526	3.18289	5.97775	0.017446	0.970968
KSPZV1	4.5 x 10^5 PfSPZ	pre-immunization baseline	protected (P) vs. not protected (NP) at 3 months	AGPAT4-IT1	ENSG00000279355		0.362704	2.65679	5.93889	0.0177984	0.970968
KSPZV1	4.5 x 10^5 PfSPZ	pre-immunization baseline	protected (P) vs. not protected (NP) at 3 months	TPT1-AS1	ENSG00000170919	TPT1 antisense RNA 1 [Source:HGNC Symbol;Acc:HGNC:43686]	0.170486	5.22612	5.93831	0.0178038	0.970968
KSPZV1	4.5 x 10^5 PfSPZ	pre-immunization baseline	protected (P) vs. not protected (NP) at 3 months	RP11-326C3.2	ENSG00000255026	novel transcript	0.441549	2.73746	5.9355	0.0178295	0.970968
KSPZV1	4.5 x 10^5 PfSPZ	pre-immunization baseline	protected (P) vs. not protected (NP) at 3 months	TAB3-AS1	ENSG00000231542	TAB3 antisense RNA 1 [Source:HGNC Symbol;Acc:HGNC:20176]	-0.496701	-0.000823287	5.9343	0.0178406	0.970968
KSPZV1	4.5 x 10^5 PfSPZ	pre-immunization baseline	protected (P) vs. not protected (NP) at 3 months	RP3-325F22.5	ENSG00000272189	novel transcript, antisense to MAP7	0.870723	0.532346	5.93058	0.0178748	0.970968
KSPZV1	4.5 x 10^5 PfSPZ	pre-immunization baseline	protected (P) vs. not protected (NP) at 3 months	CTC-260F20.3	ENSG00000258674	novel protein	0.36232	3.33461	5.92137	0.0179597	0.970968
KSPZV1	4.5 x 10^5 PfSPZ	pre-immunization baseline	protected (P) vs. not protected (NP) at 3 months	SIGLEC6	ENSG00000105492	sialic acid binding Ig like lectin 6 [Source:HGNC Symbol;Acc:HGNC:10875]	-0.580098	2.6025	5.89311	0.0182233	0.970968
KSPZV1	4.5 x 10^5 PfSPZ	pre-immunization baseline	protected (P) vs. not protected (NP) at 3 months	RP11-294J22.7	ENSG00000278963	TEC	0.222214	3.79824	5.88931	0.018259	0.970968
KSPZV1	4.5 x 10^5 PfSPZ	pre-immunization baseline	protected (P) vs. not protected (NP) at 3 months	CYB5R2	ENSG00000166394	cytochrome b5 reductase 2 [Source:HGNC Symbol;Acc:HGNC:24376]	0.756768	1.53732	5.8816	0.0183318	0.970968
KSPZV1	4.5 x 10^5 PfSPZ	pre-immunization baseline	protected (P) vs. not protected (NP) at 3 months	NUP50-DT	ENSG00000226328	NUP50 divergent transcript [Source:HGNC Symbol;Acc:HGNC:50502]	0.290828	3.18484	5.87869	0.0183593	0.970968
KSPZV1	4.5 x 10^5 PfSPZ	pre-immunization baseline	protected (P) vs. not protected (NP) at 3 months	AVEN	ENSG00000169857	apoptosis and caspase activation inhibitor [Source:HGNC Symbol;Acc:HGNC:13509]	0.595468	1.72964	5.8669	0.0184713	0.970968
KSPZV1	4.5 x 10^5 PfSPZ	pre-immunization baseline	protected (P) vs. not protected (NP) at 3 months	SMPD4	ENSG00000136699	sphingomyelin phosphodiesterase 4 [Source:HGNC Symbol;Acc:HGNC:32949]	0.162034	5.41047	5.86656	0.0184746	0.970968
KSPZV1	4.5 x 10^5 PfSPZ	pre-immunization baseline	protected (P) vs. not protected (NP) at 3 months	PDZD8	ENSG00000165650	PDZ domain containing 8 [Source:HGNC Symbol;Acc:HGNC:26974]	-0.131219	6.3402	5.86481	0.0184912	0.970968
KSPZV1	4.5 x 10^5 PfSPZ	pre-immunization baseline	protected (P) vs. not protected (NP) at 3 months	SYNPO2	ENSG00000172403	synaptopodin 2 [Source:HGNC Symbol;Acc:HGNC:17732]	1.29741	2.26645	5.86838	0.0185904	0.970968
KSPZV1	4.5 x 10^5 PfSPZ	pre-immunization baseline	protected (P) vs. not protected (NP) at 3 months	C1QC	ENSG00000159189	complement C1q C chain [Source:HGNC Symbol;Acc:HGNC:1245]	-1.4043	1.3797	5.86241	0.0186103	0.970968
KSPZV1	4.5 x 10^5 PfSPZ	pre-immunization baseline	protected (P) vs. not protected (NP) at 3 months	ACIN1	ENSG00000100813	apoptotic chromatin condensation inducer 1 [Source:HGNC Symbol;Acc:HGNC:17066]	0.108072	7.43755	5.84579	0.0186737	0.970968
KSPZV1	4.5 x 10^5 PfSPZ	pre-immunization baseline	protected (P) vs. not protected (NP) at 3 months	ATP2A1	ENSG00000196296	ATPase sarcoplasmic/endoplasmic reticulum Ca2+ transporting 1 [Source:HGNC Symbol;Acc:HGNC:811]	1.58282	3.01036	5.84597	0.0188599	0.970968
KSPZV1	4.5 x 10^5 PfSPZ	pre-immunization baseline	protected (P) vs. not protected (NP) at 3 months	SAP25	ENSG00000205307	Sin3A associated protein 25 [Source:HGNC Symbol;Acc:HGNC:41908]	0.440412	2.99459	5.81471	0.018976	0.970968
KSPZV1	4.5 x 10^5 PfSPZ	pre-immunization baseline	protected (P) vs. not protected (NP) at 3 months	MMGT1	ENSG00000169446	membrane magnesium transporter 1 [Source:HGNC Symbol;Acc:HGNC:28100]	-0.147045	6.39523	5.81371	0.0189859	0.970968
KSPZV1	4.5 x 10^5 PfSPZ	pre-immunization baseline	protected (P) vs. not protected (NP) at 3 months	ATP13A3	ENSG00000133657	ATPase 13A3 [Source:HGNC Symbol;Acc:HGNC:24113]	-0.200785	7.05017	5.8077	0.0190449	0.970968
KSPZV1	4.5 x 10^5 PfSPZ	pre-immunization baseline	protected (P) vs. not protected (NP) at 3 months	TMEM249	ENSG00000261587	transmembrane protein 249 [Source:HGNC Symbol;Acc:HGNC:44155]	0.866489	-0.120358	5.78862	0.0192338	0.970968
KSPZV1	4.5 x 10^5 PfSPZ	pre-immunization baseline	protected (P) vs. not protected (NP) at 3 months	OPA1	ENSG00000198836	OPA1 mitochondrial dynamin like GTPase [Source:HGNC Symbol;Acc:HGNC:8140]	-0.306455	7.09073	5.79045	0.0192361	0.970968
KSPZV1	4.5 x 10^5 PfSPZ	pre-immunization baseline	protected (P) vs. not protected (NP) at 3 months	ARHGEF19	ENSG00000142632	Rho guanine nucleotide exchange factor 19 [Source:HGNC Symbol;Acc:HGNC:26604]	0.598376	1.00835	5.78622	0.0192577	0.970968
KSPZV1	4.5 x 10^5 PfSPZ	pre-immunization baseline	protected (P) vs. not protected (NP) at 3 months	NFE2L1-DT	ENSG00000263412	NFE2L1 divergent transcript [Source:HGNC Symbol;Acc:HGNC:54812]	0.444851	2.0228	5.77347	0.0193852	0.970968
KSPZV1	4.5 x 10^5 PfSPZ	pre-immunization baseline	protected (P) vs. not protected (NP) at 3 months	PSMD7-DT	ENSG00000261404	PSMD7 divergent transcript [Source:HGNC Symbol;Acc:HGNC:53056]	0.820017	0.163267	5.76662	0.0194541	0.970968
KSPZV1	4.5 x 10^5 PfSPZ	pre-immunization baseline	protected (P) vs. not protected (NP) at 3 months	BRCC3	ENSG00000185515	BRCA1/BRCA2-containing complex subunit 3 [Source:HGNC Symbol;Acc:HGNC:24185]	-0.179982	5.19671	5.76281	0.0194925	0.970968
KSPZV1	4.5 x 10^5 PfSPZ	pre-immunization baseline	protected (P) vs. not protected (NP) at 3 months	CA1	ENSG00000133742	carbonic anhydrase 1 [Source:HGNC Symbol;Acc:HGNC:1368]	-1.72499	8.58713	5.78502	0.0195081	0.970968
KSPZV1	4.5 x 10^5 PfSPZ	pre-immunization baseline	protected (P) vs. not protected (NP) at 3 months	FBLN5	ENSG00000140092	fibulin 5 [Source:HGNC Symbol;Acc:HGNC:3602]	0.422016	2.70172	5.75584	0.0195629	0.970968
KSPZV1	4.5 x 10^5 PfSPZ	pre-immunization baseline	protected (P) vs. not protected (NP) at 3 months	ZNF267	ENSG00000185947	zinc finger protein 267 [Source:HGNC Symbol;Acc:HGNC:13060]	-0.246856	6.63167	5.75218	0.0196001	0.970968
KSPZV1	4.5 x 10^5 PfSPZ	pre-immunization baseline	protected (P) vs. not protected (NP) at 3 months	SLC30A1	ENSG00000170385	solute carrier family 30 member 1 [Source:HGNC Symbol;Acc:HGNC:11012]	-0.199776	6.02187	5.74611	0.0196618	0.970968
KSPZV1	4.5 x 10^5 PfSPZ	pre-immunization baseline	protected (P) vs. not protected (NP) at 3 months	SLC25A1	ENSG00000100075	solute carrier family 25 member 1 [Source:HGNC Symbol;Acc:HGNC:10979]	0.241405	4.01021	5.73801	0.0197446	0.970968
KSPZV1	4.5 x 10^5 PfSPZ	pre-immunization baseline	protected (P) vs. not protected (NP) at 3 months	NIPA2	ENSG00000140157	NIPA magnesium transporter 2 [Source:HGNC Symbol;Acc:HGNC:17044]	-0.135369	6.33909	5.71737	0.019957	0.970968
KSPZV1	4.5 x 10^5 PfSPZ	pre-immunization baseline	protected (P) vs. not protected (NP) at 3 months	PPP1R1A	ENSG00000135447	protein phosphatase 1 regulatory inhibitor subunit 1A [Source:HGNC Symbol;Acc:HGNC:9286]	1.0077	0.422408	5.70687	0.0200659	0.970968
KSPZV1	4.5 x 10^5 PfSPZ	pre-immunization baseline	protected (P) vs. not protected (NP) at 3 months	UBE2S	ENSG00000108106	ubiquitin conjugating enzyme E2 S [Source:HGNC Symbol;Acc:HGNC:17895]	0.414273	3.9038	5.70524	0.0200892	0.970968
KSPZV1	4.5 x 10^5 PfSPZ	pre-immunization baseline	protected (P) vs. not protected (NP) at 3 months	EGR2	ENSG00000122877	early growth response 2 [Source:HGNC Symbol;Acc:HGNC:3239]	-0.501213	1.66304	5.69881	0.02015	0.970968
KSPZV1	4.5 x 10^5 PfSPZ	pre-immunization baseline	protected (P) vs. not protected (NP) at 3 months	LIN54	ENSG00000189308	lin-54 DREAM MuvB core complex component [Source:HGNC Symbol;Acc:HGNC:25397]	-0.181747	5.78497	5.69868	0.0201514	0.970968
KSPZV1	4.5 x 10^5 PfSPZ	pre-immunization baseline	protected (P) vs. not protected (NP) at 3 months	SMIM18	ENSG00000253457	small integral membrane protein 18 [Source:HGNC Symbol;Acc:HGNC:42973]	-0.372086	1.94514	5.6877	0.0202665	0.970968
KSPZV1	4.5 x 10^5 PfSPZ	pre-immunization baseline	protected (P) vs. not protected (NP) at 3 months	PLEKHG5	ENSG00000171680	pleckstrin homology and RhoGEF domain containing G5 [Source:HGNC Symbol;Acc:HGNC:29105]	1.16072	0.579159	5.68139	0.0203467	0.970968
KSPZV1	4.5 x 10^5 PfSPZ	pre-immunization baseline	protected (P) vs. not protected (NP) at 3 months	REV3L	ENSG00000009413	REV3 like, DNA directed polymerase zeta catalytic subunit [Source:HGNC Symbol;Acc:HGNC:9968]	-0.169864	7.10961	5.66821	0.0204727	0.970968
KSPZV1	4.5 x 10^5 PfSPZ	pre-immunization baseline	protected (P) vs. not protected (NP) at 3 months	RP11-9E17.1	ENSG00000277534	novel transcript, sense intronic to KCTD1	-0.510859	1.62074	5.65616	0.0206013	0.970968
KSPZV1	4.5 x 10^5 PfSPZ	pre-immunization baseline	protected (P) vs. not protected (NP) at 3 months	WNT1	ENSG00000125084	Wnt family member 1 [Source:HGNC Symbol;Acc:HGNC:12774]	0.888836	-0.01697	5.64938	0.020674	0.970968
KSPZV1	4.5 x 10^5 PfSPZ	pre-immunization baseline	protected (P) vs. not protected (NP) at 3 months	AC007950.2	ENSG00000276651	novel transcript	-0.456736	1.1288	5.6317	0.0208648	0.970968
KSPZV1	4.5 x 10^5 PfSPZ	pre-immunization baseline	protected (P) vs. not protected (NP) at 3 months	ARAP2	ENSG00000047365	ArfGAP with RhoGAP domain, ankyrin repeat and PH domain 2 [Source:HGNC Symbol;Acc:HGNC:16924]	-0.176225	8.0333	5.6231	0.0209584	0.970968
KSPZV1	4.5 x 10^5 PfSPZ	pre-immunization baseline	protected (P) vs. not protected (NP) at 3 months	FBXW2	ENSG00000119402	F-box and WD repeat domain containing 2 [Source:HGNC Symbol;Acc:HGNC:13608]	-0.131427	6.80306	5.59999	0.0212121	0.970968
KSPZV1	4.5 x 10^5 PfSPZ	pre-immunization baseline	protected (P) vs. not protected (NP) at 3 months	WFIKKN1	ENSG00000127578	WAP, follistatin/kazal, immunoglobulin, kunitz and netrin domain containing 1 [Source:HGNC Symbol;Acc:HGNC:30912]	1.04256	0.529371	5.59471	0.0212704	0.970968
KSPZV1	4.5 x 10^5 PfSPZ	pre-immunization baseline	protected (P) vs. not protected (NP) at 3 months	RP11-799D4.4	ENSG00000266947	novel transcript, antisense SLFN5	0.246033	4.03543	5.59006	0.021322	0.970968
KSPZV1	4.5 x 10^5 PfSPZ	pre-immunization baseline	protected (P) vs. not protected (NP) at 3 months	RBBP8	ENSG00000101773	RB binding protein 8, endonuclease [Source:HGNC Symbol;Acc:HGNC:9891]	-0.294917	5.10917	5.58419	0.0213873	0.970968
KSPZV1	4.5 x 10^5 PfSPZ	pre-immunization baseline	protected (P) vs. not protected (NP) at 3 months	FLNB	ENSG00000136068	filamin B [Source:HGNC Symbol;Acc:HGNC:3755]	-0.168537	6.39257	5.58162	0.0214159	0.970968
KSPZV1	4.5 x 10^5 PfSPZ	pre-immunization baseline	protected (P) vs. not protected (NP) at 3 months	SPAG1	ENSG00000104450	sperm associated antigen 1 [Source:HGNC Symbol;Acc:HGNC:11212]	-0.179192	4.45608	5.57027	0.021543	0.970968
KSPZV1	4.5 x 10^5 PfSPZ	pre-immunization baseline	protected (P) vs. not protected (NP) at 3 months	SEMA6C	ENSG00000143434	semaphorin 6C [Source:HGNC Symbol;Acc:HGNC:10740]	0.978608	1.1932	5.56573	0.0216018	0.970968
KSPZV1	4.5 x 10^5 PfSPZ	pre-immunization baseline	protected (P) vs. not protected (NP) at 3 months	HELZ-AS1	ENSG00000266473	HELZ antisense RNA 1 [Source:HGNC Symbol;Acc:HGNC:55319]	0.541127	0.463957	5.55259	0.0217424	0.970968
KSPZV1	4.5 x 10^5 PfSPZ	pre-immunization baseline	protected (P) vs. not protected (NP) at 3 months	RB1CC1	ENSG00000023287	RB1 inducible coiled-coil 1 [Source:HGNC Symbol;Acc:HGNC:15574]	-0.178312	7.23919	5.5504	0.0217673	0.970968
KSPZV1	4.5 x 10^5 PfSPZ	pre-immunization baseline	protected (P) vs. not protected (NP) at 3 months	RP11-676J12.4	ENSG00000262228	novel transcript	0.618805	0.747458	5.54849	0.0217889	0.970968
KSPZV1	4.5 x 10^5 PfSPZ	pre-immunization baseline	protected (P) vs. not protected (NP) at 3 months	RP1-198K11.5	ENSG00000275457	novel transcript, antisense to XRN2	0.480762	1.20378	5.53417	0.0219523	0.970968
KSPZV1	4.5 x 10^5 PfSPZ	pre-immunization baseline	protected (P) vs. not protected (NP) at 3 months	KCP	ENSG00000135253	kielin cysteine rich BMP regulator [Source:HGNC Symbol;Acc:HGNC:17585]	0.404815	2.84435	5.52712	0.0220332	0.970968
KSPZV1	4.5 x 10^5 PfSPZ	pre-immunization baseline	protected (P) vs. not protected (NP) at 3 months	GPX3	ENSG00000211445	glutathione peroxidase 3 [Source:HGNC Symbol;Acc:HGNC:4555]	0.248857	3.12436	5.5123	0.0222044	0.970968
KSPZV1	4.5 x 10^5 PfSPZ	pre-immunization baseline	protected (P) vs. not protected (NP) at 3 months	PDCL	ENSG00000136940	phosducin like [Source:HGNC Symbol;Acc:HGNC:8770]	-0.215697	4.90526	5.51163	0.0222121	0.970968
KSPZV1	4.5 x 10^5 PfSPZ	pre-immunization baseline	protected (P) vs. not protected (NP) at 3 months	TMEM63A	ENSG00000196187	transmembrane protein 63A [Source:HGNC Symbol;Acc:HGNC:29118]	0.154092	7.01491	5.50754	0.0222596	0.970968
KSPZV1	4.5 x 10^5 PfSPZ	pre-immunization baseline	protected (P) vs. not protected (NP) at 3 months	DBT	ENSG00000137992	dihydrolipoamide branched chain transacylase E2 [Source:HGNC Symbol;Acc:HGNC:2698]	-0.138237	5.6553	5.49589	0.0223955	0.970968
KSPZV1	4.5 x 10^5 PfSPZ	pre-immunization baseline	protected (P) vs. not protected (NP) at 3 months	ERC1	ENSG00000082805	ELKS/RAB6-interacting/CAST family member 1 [Source:HGNC Symbol;Acc:HGNC:17072]	-0.178743	5.58208	5.49093	0.0224537	0.970968
KSPZV1	4.5 x 10^5 PfSPZ	pre-immunization baseline	protected (P) vs. not protected (NP) at 3 months	SCYL1	ENSG00000142186	SCY1 like pseudokinase 1 [Source:HGNC Symbol;Acc:HGNC:14372]	0.176323	5.16397	5.48257	0.0225519	0.970968
KSPZV1	4.5 x 10^5 PfSPZ	pre-immunization baseline	protected (P) vs. not protected (NP) at 3 months	CTC-548K16.5	ENSG00000267379	novel transcript, antisense to CD97	0.35124	3.04345	5.47815	0.0226041	0.970968
KSPZV1	4.5 x 10^5 PfSPZ	pre-immunization baseline	protected (P) vs. not protected (NP) at 3 months	TMEM186	ENSG00000184857	transmembrane protein 186 [Source:HGNC Symbol;Acc:HGNC:24530]	0.295157	2.3636	5.47229	0.0226735	0.970968
KSPZV1	4.5 x 10^5 PfSPZ	pre-immunization baseline	protected (P) vs. not protected (NP) at 3 months	ANKRD23	ENSG00000163126	ankyrin repeat domain 23 [Source:HGNC Symbol;Acc:HGNC:24470]	0.324551	3.76163	5.4694	0.0227078	0.970968
KSPZV1	4.5 x 10^5 PfSPZ	pre-immunization baseline	protected (P) vs. not protected (NP) at 3 months	EVL	ENSG00000196405	Enah/Vasp-like [Source:HGNC Symbol;Acc:HGNC:20234]	0.134901	8.55715	5.46584	0.02275	0.970968
KSPZV1	4.5 x 10^5 PfSPZ	pre-immunization baseline	protected (P) vs. not protected (NP) at 3 months	WDR90	ENSG00000161996	WD repeat domain 90 [Source:HGNC Symbol;Acc:HGNC:26960]	0.660753	1.8923	5.45929	0.0228281	0.970968
KSPZV1	4.5 x 10^5 PfSPZ	pre-immunization baseline	protected (P) vs. not protected (NP) at 3 months	C1QTNF6	ENSG00000133466	C1q and TNF related 6 [Source:HGNC Symbol;Acc:HGNC:14343]	0.284768	3.9653	5.45722	0.0228529	0.970968
KSPZV1	4.5 x 10^5 PfSPZ	pre-immunization baseline	protected (P) vs. not protected (NP) at 3 months	RP11-7F17.8	ENSG00000273729	novel transcript, antisense to IRF2BPL	0.294645	3.60273	5.4557	0.0228711	0.970968
KSPZV1	4.5 x 10^5 PfSPZ	pre-immunization baseline	protected (P) vs. not protected (NP) at 3 months	DLEC1	ENSG00000008226	DLEC1 cilia and flagella associated protein [Source:HGNC Symbol;Acc:HGNC:2899]	0.340973	3.72221	5.4533	0.0228998	0.970968
KSPZV1	4.5 x 10^5 PfSPZ	pre-immunization baseline	protected (P) vs. not protected (NP) at 3 months	IFT122	ENSG00000163913	intraflagellar transport 122 [Source:HGNC Symbol;Acc:HGNC:13556]	0.312867	3.22544	5.43235	0.0231523	0.970968
KSPZV1	4.5 x 10^5 PfSPZ	pre-immunization baseline	protected (P) vs. not protected (NP) at 3 months	MYH7B	ENSG00000078814	myosin heavy chain 7B [Source:HGNC Symbol;Acc:HGNC:15906]	0.445571	2.93928	5.43123	0.0231659	0.970968
KSPZV1	4.5 x 10^5 PfSPZ	pre-immunization baseline	protected (P) vs. not protected (NP) at 3 months	RBM27	ENSG00000091009	RNA binding motif protein 27 [Source:HGNC Symbol;Acc:HGNC:29243]	-0.128372	6.93113	5.42534	0.0232374	0.970968
KSPZV1	4.5 x 10^5 PfSPZ	pre-immunization baseline	protected (P) vs. not protected (NP) at 3 months	CHAMP1	ENSG00000198824	chromosome alignment maintaining phosphoprotein 1 [Source:HGNC Symbol;Acc:HGNC:20311]	-0.150222	5.80214	5.42375	0.0232568	0.970968
KSPZV1	4.5 x 10^5 PfSPZ	pre-immunization baseline	protected (P) vs. not protected (NP) at 3 months	LINC02390	ENSG00000256582	long intergenic non-protein coding RNA 2390 [Source:HGNC Symbol;Acc:HGNC:53317]	-0.50607	1.47091	5.42278	0.0232687	0.970968
KSPZV1	4.5 x 10^5 PfSPZ	pre-immunization baseline	protected (P) vs. not protected (NP) at 3 months	CHADL	ENSG00000100399	chondroadherin like [Source:HGNC Symbol;Acc:HGNC:25165]	0.670674	0.298672	5.41707	0.0233383	0.970968
KSPZV1	4.5 x 10^5 PfSPZ	pre-immunization baseline	protected (P) vs. not protected (NP) at 3 months	SPSB2	ENSG00000111671	splA/ryanodine receptor domain and SOCS box containing 2 [Source:HGNC Symbol;Acc:HGNC:29522]	0.338923	2.3979	5.40961	0.0234297	0.970968
KSPZV1	4.5 x 10^5 PfSPZ	pre-immunization baseline	protected (P) vs. not protected (NP) at 3 months	TPPP	ENSG00000171368	tubulin polymerization promoting protein [Source:HGNC Symbol;Acc:HGNC:24164]	0.469941	2.71357	5.40726	0.0234586	0.970968
KSPZV1	4.5 x 10^5 PfSPZ	pre-immunization baseline	protected (P) vs. not protected (NP) at 3 months	SMIM27	ENSG00000235453	small integral membrane protein 27 [Source:HGNC Symbol;Acc:HGNC:31420]	0.254835	2.86786	5.39978	0.0235508	0.970968
KSPZV1	4.5 x 10^5 PfSPZ	pre-immunization baseline	protected (P) vs. not protected (NP) at 3 months	CYP51A1	ENSG00000001630	cytochrome P450 family 51 subfamily A member 1 [Source:HGNC Symbol;Acc:HGNC:2649]	-0.228165	4.39675	5.39641	0.0235923	0.970968
KSPZV1	4.5 x 10^5 PfSPZ	pre-immunization baseline	protected (P) vs. not protected (NP) at 3 months	GDPD1	ENSG00000153982	glycerophosphodiester phosphodiesterase domain containing 1 [Source:HGNC Symbol;Acc:HGNC:20883]	-0.399108	1.73876	5.38812	0.0236951	0.970968
KSPZV1	4.5 x 10^5 PfSPZ	pre-immunization baseline	protected (P) vs. not protected (NP) at 3 months	RP11-38P22.2	ENSG00000241732		-0.654534	1.16543	5.38773	0.0237	0.970968
KSPZV1	4.5 x 10^5 PfSPZ	pre-immunization baseline	protected (P) vs. not protected (NP) at 3 months	TTC16	ENSG00000167094	tetratricopeptide repeat domain 16 [Source:HGNC Symbol;Acc:HGNC:26536]	0.420802	2.75975	5.37499	0.0238588	0.970968
KSPZV1	4.5 x 10^5 PfSPZ	pre-immunization baseline	protected (P) vs. not protected (NP) at 3 months	NCKAP5L	ENSG00000167566	NCK associated protein 5 like [Source:HGNC Symbol;Acc:HGNC:29321]	0.236504	4.62002	5.36494	0.023985	0.970968
KSPZV1	4.5 x 10^5 PfSPZ	pre-immunization baseline	protected (P) vs. not protected (NP) at 3 months	ENDOU	ENSG00000111405	endonuclease, poly(U) specific [Source:HGNC Symbol;Acc:HGNC:14369]	0.353419	2.7148	5.36048	0.0240413	0.970968
KSPZV1	4.5 x 10^5 PfSPZ	pre-immunization baseline	protected (P) vs. not protected (NP) at 3 months	FHL1	ENSG00000022267	four and a half LIM domains 1 [Source:HGNC Symbol;Acc:HGNC:3702]	0.878782	4.72364	5.3546	0.0243315	0.970968
KSPZV1	4.5 x 10^5 PfSPZ	pre-immunization baseline	protected (P) vs. not protected (NP) at 3 months	ZNF783	ENSG00000204946	zinc finger family member 783 [Source:HGNC Symbol;Acc:HGNC:27222]	0.160061	4.8105	5.32903	0.0244417	0.970968
KSPZV1	4.5 x 10^5 PfSPZ	pre-immunization baseline	protected (P) vs. not protected (NP) at 3 months	SNRNP27	ENSG00000124380	small nuclear ribonucleoprotein U4/U6.U5 subunit 27 [Source:HGNC Symbol;Acc:HGNC:30240]	-0.159554	5.23598	5.32522	0.0244906	0.970968
KSPZV1	4.5 x 10^5 PfSPZ	pre-immunization baseline	protected (P) vs. not protected (NP) at 3 months	IL10	ENSG00000136634	interleukin 10 [Source:HGNC Symbol;Acc:HGNC:5962]	-0.994108	0.87656	5.32298	0.0245309	0.970968
KSPZV1	4.5 x 10^5 PfSPZ	pre-immunization baseline	protected (P) vs. not protected (NP) at 3 months	RP11-403P17.4	ENSG00000261519	novel transcript	0.470925	1.05153	5.32161	0.0245372	0.970968
KSPZV1	4.5 x 10^5 PfSPZ	pre-immunization baseline	protected (P) vs. not protected (NP) at 3 months	ERP29	ENSG00000089248	endoplasmic reticulum protein 29 [Source:HGNC Symbol;Acc:HGNC:13799]	0.136276	6.1411	5.31404	0.024635	0.970968
KSPZV1	4.5 x 10^5 PfSPZ	pre-immunization baseline	protected (P) vs. not protected (NP) at 3 months	FMR1-IT1	ENSG00000236337	FMR1 intronic transcript 1 [Source:HGNC Symbol;Acc:HGNC:41333]	-0.459345	-0.0458157	5.31208	0.0246604	0.970968
KSPZV1	4.5 x 10^5 PfSPZ	pre-immunization baseline	protected (P) vs. not protected (NP) at 3 months	IGF2	ENSG00000167244	insulin like growth factor 2 [Source:HGNC Symbol;Acc:HGNC:5466]	-1.2671	2.91709	5.3277	0.0246694	0.970968
KSPZV1	4.5 x 10^5 PfSPZ	pre-immunization baseline	protected (P) vs. not protected (NP) at 3 months	COPS9	ENSG00000172428	COP9 signalosome subunit 9 [Source:HGNC Symbol;Acc:HGNC:21314]	0.442485	1.47532	5.30965	0.0246919	0.970968
KSPZV1	4.5 x 10^5 PfSPZ	pre-immunization baseline	protected (P) vs. not protected (NP) at 3 months	LNPK	ENSG00000144320	lunapark, ER junction formation factor [Source:HGNC Symbol;Acc:HGNC:21610]	-0.180499	6.20548	5.30722	0.0247235	0.970968
KSPZV1	4.5 x 10^5 PfSPZ	pre-immunization baseline	protected (P) vs. not protected (NP) at 3 months	AC024704.2	ENSG00000244063	novel transcript	-0.568342	-0.0537538	5.3005	0.024811	0.970968
KSPZV1	4.5 x 10^5 PfSPZ	pre-immunization baseline	protected (P) vs. not protected (NP) at 3 months	RHBDD2	ENSG00000005486	rhomboid domain containing 2 [Source:HGNC Symbol;Acc:HGNC:23082]	0.180403	4.58913	5.2998	0.0248201	0.970968
KSPZV1	4.5 x 10^5 PfSPZ	pre-immunization baseline	protected (P) vs. not protected (NP) at 3 months	SEC23A-AS1	ENSG00000258651	SEC23A antisense RNA 1 [Source:HGNC Symbol;Acc:HGNC:53213]	0.56676	0.215308	5.29145	0.0249295	0.970968
KSPZV1	4.5 x 10^5 PfSPZ	pre-immunization baseline	protected (P) vs. not protected (NP) at 3 months	COMMD7	ENSG00000149600	COMM domain containing 7 [Source:HGNC Symbol;Acc:HGNC:16223]	0.213582	4.14405	5.28846	0.0249687	0.970968
KSPZV1	4.5 x 10^5 PfSPZ	pre-immunization baseline	protected (P) vs. not protected (NP) at 3 months	RP11-104F15.9	ENSG00000280401	TEC	0.690497	0.478239	5.28497	0.0250147	0.970968
KSPZV1	4.5 x 10^5 PfSPZ	pre-immunization baseline	protected (P) vs. not protected (NP) at 3 months	DEGS2	ENSG00000168350	delta 4-desaturase, sphingolipid 2 [Source:HGNC Symbol;Acc:HGNC:20113]	0.21068	5.32984	5.28221	0.025051	0.970968
KSPZV1	4.5 x 10^5 PfSPZ	pre-immunization baseline	protected (P) vs. not protected (NP) at 3 months	RP11-24C3.2	ENSG00000244380	novel transcript, antisense to TMA7	0.441372	1.59094	5.27558	0.0251385	0.970968
KSPZV1	4.5 x 10^5 PfSPZ	pre-immunization baseline	protected (P) vs. not protected (NP) at 3 months	ENTPD6	ENSG00000197586	ectonucleoside triphosphate diphosphohydrolase 6 [Source:HGNC Symbol;Acc:HGNC:3368]	0.179123	4.41859	5.27188	0.0251876	0.970968
KSPZV1	4.5 x 10^5 PfSPZ	pre-immunization baseline	protected (P) vs. not protected (NP) at 3 months	E2F3-IT1	ENSG00000224707	E2F3 intronic transcript 1 [Source:HGNC Symbol;Acc:HGNC:41329]	-0.465762	1.02009	5.26339	0.0253005	0.970968
KSPZV1	4.5 x 10^5 PfSPZ	pre-immunization baseline	protected (P) vs. not protected (NP) at 3 months	NCDN	ENSG00000020129	neurochondrin [Source:HGNC Symbol;Acc:HGNC:17597]	0.204715	4.13722	5.26242	0.0253134	0.970968
KSPZV1	4.5 x 10^5 PfSPZ	pre-immunization baseline	protected (P) vs. not protected (NP) at 3 months	CDYL2	ENSG00000166446	chromodomain Y like 2 [Source:HGNC Symbol;Acc:HGNC:23030]	-0.24374	4.47504	5.26064	0.0253371	0.970968
KSPZV1	4.5 x 10^5 PfSPZ	pre-immunization baseline	protected (P) vs. not protected (NP) at 3 months	WDR6	ENSG00000178252	WD repeat domain 6 [Source:HGNC Symbol;Acc:HGNC:12758]	0.142166	5.44871	5.25233	0.0254483	0.970968
KSPZV1	4.5 x 10^5 PfSPZ	pre-immunization baseline	protected (P) vs. not protected (NP) at 3 months	MAP2K6	ENSG00000108984	mitogen-activated protein kinase kinase 6 [Source:HGNC Symbol;Acc:HGNC:6846]	0.45369	4.6744	5.25921	0.0254518	0.970968
KSPZV1	4.5 x 10^5 PfSPZ	pre-immunization baseline	protected (P) vs. not protected (NP) at 3 months	OAF	ENSG00000184232	out at first homolog [Source:HGNC Symbol;Acc:HGNC:28752]	0.317791	3.25708	5.24551	0.0255399	0.970968
KSPZV1	4.5 x 10^5 PfSPZ	pre-immunization baseline	protected (P) vs. not protected (NP) at 3 months	ATP6V0E2	ENSG00000171130	ATPase H+ transporting V0 subunit e2 [Source:HGNC Symbol;Acc:HGNC:21723]	0.270481	5.08691	5.22434	0.0258266	0.970968
KSPZV1	4.5 x 10^5 PfSPZ	pre-immunization baseline	protected (P) vs. not protected (NP) at 3 months	ZNF596	ENSG00000172748	zinc finger protein 596 [Source:HGNC Symbol;Acc:HGNC:27268]	0.29681	3.35754	5.21497	0.0259545	0.970968
KSPZV1	4.5 x 10^5 PfSPZ	pre-immunization baseline	protected (P) vs. not protected (NP) at 3 months	RP5-1047A19.4	ENSG00000255164	novel transcript, antisense to ZNF252	-0.277083	1.37941	5.21061	0.0260143	0.970968
KSPZV1	4.5 x 10^5 PfSPZ	pre-immunization baseline	protected (P) vs. not protected (NP) at 3 months	MS4A7	ENSG00000166927	membrane spanning 4-domains A7 [Source:HGNC Symbol;Acc:HGNC:13378]	-0.339318	6.83202	5.21257	0.0260559	0.970968
KSPZV1	4.5 x 10^5 PfSPZ	pre-immunization baseline	protected (P) vs. not protected (NP) at 3 months	SMIM30	ENSG00000214194	small integral membrane protein 30 [Source:HGNC Symbol;Acc:HGNC:48953]	-0.217807	4.16047	5.20515	0.0260894	0.970968
KSPZV1	4.5 x 10^5 PfSPZ	pre-immunization baseline	protected (P) vs. not protected (NP) at 3 months	C20orf204	ENSG00000196421	chromosome 20 open reading frame 204 [Source:HGNC Symbol;Acc:HGNC:27655]	0.590951	2.08749	5.2002	0.0261576	0.970968
KSPZV1	4.5 x 10^5 PfSPZ	pre-immunization baseline	protected (P) vs. not protected (NP) at 3 months	AMPH	ENSG00000078053	amphiphysin [Source:HGNC Symbol;Acc:HGNC:471]	-0.327261	2.64458	5.19794	0.0261889	0.970968
KSPZV1	4.5 x 10^5 PfSPZ	pre-immunization baseline	protected (P) vs. not protected (NP) at 3 months	QSOX1	ENSG00000116260	quiescin sulfhydryl oxidase 1 [Source:HGNC Symbol;Acc:HGNC:9756]	0.26875	4.24474	5.19587	0.0262175	0.970968
KSPZV1	4.5 x 10^5 PfSPZ	pre-immunization baseline	protected (P) vs. not protected (NP) at 3 months	NR2F6	ENSG00000160113	nuclear receptor subfamily 2 group F member 6 [Source:HGNC Symbol;Acc:HGNC:7977]	0.408163	1.47922	5.19036	0.026294	0.970968
KSPZV1	4.5 x 10^5 PfSPZ	pre-immunization baseline	protected (P) vs. not protected (NP) at 3 months	AZIN1	ENSG00000155096	antizyme inhibitor 1 [Source:HGNC Symbol;Acc:HGNC:16432]	-0.14141	6.98624	5.18944	0.0263067	0.970968
KSPZV1	4.5 x 10^5 PfSPZ	pre-immunization baseline	protected (P) vs. not protected (NP) at 3 months	RP11-406H23.2	ENSG00000259113	novel transcript	-0.263375	2.58035	5.18664	0.0263456	0.970968
KSPZV1	4.5 x 10^5 PfSPZ	pre-immunization baseline	protected (P) vs. not protected (NP) at 3 months	RORC	ENSG00000143365	RAR related orphan receptor C [Source:HGNC Symbol;Acc:HGNC:10260]	0.682022	1.86051	5.18214	0.0264084	0.970968
KSPZV1	4.5 x 10^5 PfSPZ	pre-immunization baseline	protected (P) vs. not protected (NP) at 3 months	RHOQ	ENSG00000119729	ras homolog family member Q [Source:HGNC Symbol;Acc:HGNC:17736]	-0.176671	7.19478	5.17898	0.0264525	0.970968
KSPZV1	4.5 x 10^5 PfSPZ	pre-immunization baseline	protected (P) vs. not protected (NP) at 3 months	CDC25C	ENSG00000158402	cell division cycle 25C [Source:HGNC Symbol;Acc:HGNC:1727]	-0.911839	0.0113846	5.1778	0.0264689	0.970968
KSPZV1	4.5 x 10^5 PfSPZ	pre-immunization baseline	protected (P) vs. not protected (NP) at 3 months	GCLM	ENSG00000023909	glutamate-cysteine ligase modifier subunit [Source:HGNC Symbol;Acc:HGNC:4312]	-0.320473	4.73492	5.17579	0.0265004	0.970968
KSPZV1	4.5 x 10^5 PfSPZ	pre-immunization baseline	protected (P) vs. not protected (NP) at 3 months	EGR1	ENSG00000120738	early growth response 1 [Source:HGNC Symbol;Acc:HGNC:3238]	0.761602	2.45555	5.17732	0.0265394	0.970968
KSPZV1	4.5 x 10^5 PfSPZ	pre-immunization baseline	protected (P) vs. not protected (NP) at 3 months	LMBR1L	ENSG00000139636	limb development membrane protein 1 like [Source:HGNC Symbol;Acc:HGNC:18268]	0.244359	4.3786	5.17153	0.0265568	0.970968
KSPZV1	4.5 x 10^5 PfSPZ	pre-immunization baseline	protected (P) vs. not protected (NP) at 3 months	STK38L	ENSG00000211455	serine/threonine kinase 38 like [Source:HGNC Symbol;Acc:HGNC:17848]	-0.201305	6.1138	5.16715	0.0266183	0.970968
KSPZV1	4.5 x 10^5 PfSPZ	pre-immunization baseline	protected (P) vs. not protected (NP) at 3 months	AKR1E2	ENSG00000165568	aldo-keto reductase family 1 member E2 [Source:HGNC Symbol;Acc:HGNC:23437]	-0.573394	2.93791	5.16447	0.0266869	0.970968
KSPZV1	4.5 x 10^5 PfSPZ	pre-immunization baseline	protected (P) vs. not protected (NP) at 3 months	TAOK2	ENSG00000149930	TAO kinase 2 [Source:HGNC Symbol;Acc:HGNC:16835]	0.211703	4.63821	5.15662	0.0267669	0.970968
KSPZV1	4.5 x 10^5 PfSPZ	pre-immunization baseline	protected (P) vs. not protected (NP) at 3 months	CLECL1	ENSG00000184293	C-type lectin like 1 [Source:HGNC Symbol;Acc:HGNC:24462]	-0.471736	2.82293	5.1564	0.02677	0.970968
KSPZV1	4.5 x 10^5 PfSPZ	pre-immunization baseline	protected (P) vs. not protected (NP) at 3 months	PTPN11	ENSG00000179295	protein tyrosine phosphatase non-receptor type 11 [Source:HGNC Symbol;Acc:HGNC:9644]	-0.130209	6.64062	5.15296	0.0268188	0.970968
KSPZV1	4.5 x 10^5 PfSPZ	pre-immunization baseline	protected (P) vs. not protected (NP) at 3 months	CSRNP1	ENSG00000144655	cysteine and serine rich nuclear protein 1 [Source:HGNC Symbol;Acc:HGNC:14300]	0.467803	4.56254	5.15735	0.0268585	0.970968
KSPZV1	4.5 x 10^5 PfSPZ	pre-immunization baseline	protected (P) vs. not protected (NP) at 3 months	MPO	ENSG00000005381	myeloperoxidase [Source:HGNC Symbol;Acc:HGNC:7218]	-0.943943	2.42574	5.15611	0.0268973	0.970968
KSPZV1	4.5 x 10^5 PfSPZ	pre-immunization baseline	protected (P) vs. not protected (NP) at 3 months	FNDC11	ENSG00000125531	fibronectin type III domain containing 11 [Source:HGNC Symbol;Acc:HGNC:28764]	0.841566	0.583923	5.13888	0.0270192	0.970968
KSPZV1	4.5 x 10^5 PfSPZ	pre-immunization baseline	protected (P) vs. not protected (NP) at 3 months	BCAP29	ENSG00000075790	B cell receptor associated protein 29 [Source:HGNC Symbol;Acc:HGNC:24131]	-0.174472	5.46406	5.12876	0.0271643	0.970968
KSPZV1	4.5 x 10^5 PfSPZ	pre-immunization baseline	protected (P) vs. not protected (NP) at 3 months	SPHK2	ENSG00000063176	sphingosine kinase 2 [Source:HGNC Symbol;Acc:HGNC:18859]	0.258332	4.02272	5.12778	0.0271784	0.970968
KSPZV1	4.5 x 10^5 PfSPZ	pre-immunization baseline	protected (P) vs. not protected (NP) at 3 months	CCDC136	ENSG00000128596	coiled-coil domain containing 136 [Source:HGNC Symbol;Acc:HGNC:22225]	0.464886	1.71405	5.12725	0.027186	0.970968
KSPZV1	4.5 x 10^5 PfSPZ	pre-immunization baseline	protected (P) vs. not protected (NP) at 3 months	JPH3	ENSG00000154118	junctophilin 3 [Source:HGNC Symbol;Acc:HGNC:14203]	0.684503	1.75779	5.12683	0.0271921	0.970968
KSPZV1	4.5 x 10^5 PfSPZ	pre-immunization baseline	protected (P) vs. not protected (NP) at 3 months	NENF	ENSG00000117691	neudesin neurotrophic factor [Source:HGNC Symbol;Acc:HGNC:30384]	0.370385	2.65419	5.12566	0.0272089	0.970968
KSPZV1	4.5 x 10^5 PfSPZ	pre-immunization baseline	protected (P) vs. not protected (NP) at 3 months	RP11-140H17.2	ENSG00000274093	novel transcript, sense intronic to NFAT5	-0.424946	2.41902	5.12316	0.027245	0.970968
KSPZV1	4.5 x 10^5 PfSPZ	pre-immunization baseline	protected (P) vs. not protected (NP) at 3 months	FAM102B	ENSG00000162636	family with sequence similarity 102 member B [Source:HGNC Symbol;Acc:HGNC:27637]	-0.158327	5.96168	5.11817	0.0273171	0.970968
KSPZV1	4.5 x 10^5 PfSPZ	pre-immunization baseline	protected (P) vs. not protected (NP) at 3 months	KLRC3	ENSG00000205810	killer cell lectin like receptor C3 [Source:HGNC Symbol;Acc:HGNC:6376]	-0.407115	3.80982	5.11887	0.0273188	0.970968
KSPZV1	4.5 x 10^5 PfSPZ	pre-immunization baseline	protected (P) vs. not protected (NP) at 3 months	TSPAN4	ENSG00000214063	tetraspanin 4 [Source:HGNC Symbol;Acc:HGNC:11859]	0.317858	2.92455	5.11472	0.0273669	0.970968
KSPZV1	4.5 x 10^5 PfSPZ	pre-immunization baseline	protected (P) vs. not protected (NP) at 3 months	CDK20	ENSG00000156345	cyclin dependent kinase 20 [Source:HGNC Symbol;Acc:HGNC:21420]	0.452066	1.83932	5.11446	0.0273707	0.970968
KSPZV1	4.5 x 10^5 PfSPZ	pre-immunization baseline	protected (P) vs. not protected (NP) at 3 months	HLTF	ENSG00000071794	helicase like transcription factor [Source:HGNC Symbol;Acc:HGNC:11099]	-0.236092	5.22128	5.10928	0.0274459	0.970968
KSPZV1	4.5 x 10^5 PfSPZ	pre-immunization baseline	protected (P) vs. not protected (NP) at 3 months	IDUA	ENSG00000127415	alpha-L-iduronidase [Source:HGNC Symbol;Acc:HGNC:5391]	0.237211	3.82791	5.10633	0.0274888	0.970968
KSPZV1	4.5 x 10^5 PfSPZ	pre-immunization baseline	protected (P) vs. not protected (NP) at 3 months	RP11-793H13.3	ENSG00000257550	novel transcript, antisense to ATF7	-0.167358	4.61956	5.09909	0.0275945	0.970968
KSPZV1	4.5 x 10^5 PfSPZ	pre-immunization baseline	protected (P) vs. not protected (NP) at 3 months	PLD6	ENSG00000179598	phospholipase D family member 6 [Source:HGNC Symbol;Acc:HGNC:30447]	-0.371814	3.09483	5.0921	0.0276969	0.970968
KSPZV1	4.5 x 10^5 PfSPZ	pre-immunization baseline	protected (P) vs. not protected (NP) at 3 months	SBNO1	ENSG00000139697	strawberry notch homolog 1 [Source:HGNC Symbol;Acc:HGNC:22973]	-0.113275	7.0612	5.09076	0.0277167	0.970968
KSPZV1	4.5 x 10^5 PfSPZ	pre-immunization baseline	protected (P) vs. not protected (NP) at 3 months	RP11-724O16.1	ENSG00000251569	novel protein	1.02861	1.92154	5.09394	0.0277464	0.970968
KSPZV1	4.5 x 10^5 PfSPZ	pre-immunization baseline	protected (P) vs. not protected (NP) at 3 months	MBOAT4	ENSG00000177669	membrane bound O-acyltransferase domain containing 4 [Source:HGNC Symbol;Acc:HGNC:32311]	0.396406	1.1609	5.07614	0.0279323	0.970968
KSPZV1	4.5 x 10^5 PfSPZ	pre-immunization baseline	protected (P) vs. not protected (NP) at 3 months	PRELID2	ENSG00000186314	PRELI domain containing 2 [Source:HGNC Symbol;Acc:HGNC:28306]	-1.13035	0.849823	5.07583	0.0279826	0.970968
KSPZV1	4.5 x 10^5 PfSPZ	pre-immunization baseline	protected (P) vs. not protected (NP) at 3 months	FANCL	ENSG00000115392	FA complementation group L [Source:HGNC Symbol;Acc:HGNC:20748]	-0.243972	4.69704	5.07224	0.0279901	0.970968
KSPZV1	4.5 x 10^5 PfSPZ	pre-immunization baseline	protected (P) vs. not protected (NP) at 3 months	COPS2	ENSG00000166200	COP9 signalosome subunit 2 [Source:HGNC Symbol;Acc:HGNC:30747]	-0.309287	6.81464	5.06892	0.0280836	0.970968
KSPZV1	4.5 x 10^5 PfSPZ	pre-immunization baseline	protected (P) vs. not protected (NP) at 3 months	RP11-368N21.5	ENSG00000279583	novel transcript	0.647837	0.320419	5.05106	0.0283064	0.970968
KSPZV1	4.5 x 10^5 PfSPZ	pre-immunization baseline	protected (P) vs. not protected (NP) at 3 months	ERCC6	ENSG00000225830	ERCC excision repair 6, chromatin remodeling factor [Source:HGNC Symbol;Acc:HGNC:3438]	-0.157719	5.37295	5.04246	0.028436	0.970968
KSPZV1	4.5 x 10^5 PfSPZ	pre-immunization baseline	protected (P) vs. not protected (NP) at 3 months	TRDV1	ENSG00000211804	T cell receptor delta variable 1 [Source:HGNC Symbol;Acc:HGNC:12262]	-0.49894	3.51541	5.04197	0.0284865	0.970968
KSPZV1	4.5 x 10^5 PfSPZ	pre-immunization baseline	protected (P) vs. not protected (NP) at 3 months	COX4I1	ENSG00000131143	cytochrome c oxidase subunit 4I1 [Source:HGNC Symbol;Acc:HGNC:2265]	0.236972	5.90823	5.03728	0.0285143	0.970968
KSPZV1	4.5 x 10^5 PfSPZ	pre-immunization baseline	protected (P) vs. not protected (NP) at 3 months	CEBPD	ENSG00000221869	CCAAT enhancer binding protein delta [Source:HGNC Symbol;Acc:HGNC:1835]	0.463516	5.82414	5.04437	0.0285615	0.970968
KSPZV1	4.5 x 10^5 PfSPZ	pre-immunization baseline	protected (P) vs. not protected (NP) at 3 months	COQ4	ENSG00000167113	coenzyme Q4 [Source:HGNC Symbol;Acc:HGNC:19693]	0.27592	4.39222	5.01656	0.0288298	0.970968
KSPZV1	4.5 x 10^5 PfSPZ	pre-immunization baseline	protected (P) vs. not protected (NP) at 3 months	C15orf40	ENSG00000169609	chromosome 15 open reading frame 40 [Source:HGNC Symbol;Acc:HGNC:28443]	0.128953	5.7713	5.01406	0.0288682	0.970968
KSPZV1	4.5 x 10^5 PfSPZ	pre-immunization baseline	protected (P) vs. not protected (NP) at 3 months	RARS1	ENSG00000113643	arginyl-tRNA synthetase 1 [Source:HGNC Symbol;Acc:HGNC:9870]	-0.207999	5.87175	5.00908	0.0289447	0.970968
KSPZV1	4.5 x 10^5 PfSPZ	pre-immunization baseline	protected (P) vs. not protected (NP) at 3 months	SMYD5	ENSG00000135632	SMYD family member 5 [Source:HGNC Symbol;Acc:HGNC:16258]	0.228445	3.09819	5.00736	0.0289711	0.970968
KSPZV1	4.5 x 10^5 PfSPZ	pre-immunization baseline	protected (P) vs. not protected (NP) at 3 months	WNT7A	ENSG00000154764	Wnt family member 7A [Source:HGNC Symbol;Acc:HGNC:12786]	0.73032	0.669223	4.99581	0.0291497	0.970968
KSPZV1	4.5 x 10^5 PfSPZ	pre-immunization baseline	protected (P) vs. not protected (NP) at 3 months	CLASP1-AS1	ENSG00000265451	CLASP1 antisense RNA 1 [Source:HGNC Symbol;Acc:HGNC:55328]	-0.711903	0.184706	4.98147	0.0293729	0.970968
KSPZV1	4.5 x 10^5 PfSPZ	pre-immunization baseline	protected (P) vs. not protected (NP) at 3 months	ARMC8	ENSG00000114098	armadillo repeat containing 8 [Source:HGNC Symbol;Acc:HGNC:24999]	-0.120085	6.71511	4.97627	0.0294543	0.970968
KSPZV1	4.5 x 10^5 PfSPZ	pre-immunization baseline	protected (P) vs. not protected (NP) at 3 months	E2F6	ENSG00000169016	E2F transcription factor 6 [Source:HGNC Symbol;Acc:HGNC:3120]	-0.243978	3.07983	4.97436	0.0294843	0.970968
KSPZV1	4.5 x 10^5 PfSPZ	pre-immunization baseline	protected (P) vs. not protected (NP) at 3 months	KLHL41	ENSG00000239474	kelch like family member 41 [Source:HGNC Symbol;Acc:HGNC:16905]	1.55008	2.46445	4.98659	0.0294923	0.970968
KSPZV1	4.5 x 10^5 PfSPZ	pre-immunization baseline	protected (P) vs. not protected (NP) at 3 months	TNFRSF4	ENSG00000186827	TNF receptor superfamily member 4 [Source:HGNC Symbol;Acc:HGNC:11918]	0.763003	0.459519	4.97363	0.0294958	0.970968
KSPZV1	4.5 x 10^5 PfSPZ	pre-immunization baseline	protected (P) vs. not protected (NP) at 3 months	AGTPBP1	ENSG00000135049	ATP/GTP binding protein 1 [Source:HGNC Symbol;Acc:HGNC:17258]	-0.217644	7.38573	4.96454	0.0296389	0.970968
KSPZV1	4.5 x 10^5 PfSPZ	pre-immunization baseline	protected (P) vs. not protected (NP) at 3 months	WAPL	ENSG00000062650	WAPL cohesin release factor [Source:HGNC Symbol;Acc:HGNC:23293]	-0.126183	7.48035	4.96401	0.0296473	0.970968
KSPZV1	4.5 x 10^5 PfSPZ	pre-immunization baseline	protected (P) vs. not protected (NP) at 3 months	ZBTB38	ENSG00000177311	zinc finger and BTB domain containing 38 [Source:HGNC Symbol;Acc:HGNC:26636]	-0.191993	6.79374	4.96183	0.0296816	0.970968
KSPZV1	4.5 x 10^5 PfSPZ	pre-immunization baseline	protected (P) vs. not protected (NP) at 3 months	GCHFR	ENSG00000137880	GTP cyclohydrolase I feedback regulator [Source:HGNC Symbol;Acc:HGNC:4194]	0.389526	1.6887	4.95906	0.0297255	0.970968
KSPZV1	4.5 x 10^5 PfSPZ	pre-immunization baseline	protected (P) vs. not protected (NP) at 3 months	AC021224.1	ENSG00000262477		0.484529	-0.0157397	4.94634	0.0299275	0.970968
KSPZV1	4.5 x 10^5 PfSPZ	pre-immunization baseline	protected (P) vs. not protected (NP) at 3 months	HOXA1	ENSG00000105991	homeobox A1 [Source:HGNC Symbol;Acc:HGNC:5099]	-0.9245	-0.0432037	4.94586	0.0299352	0.970968
KSPZV1	4.5 x 10^5 PfSPZ	pre-immunization baseline	protected (P) vs. not protected (NP) at 3 months	SIGLEC10	ENSG00000142512	sialic acid binding Ig like lectin 10 [Source:HGNC Symbol;Acc:HGNC:15620]	-0.325679	5.43582	4.94536	0.0299868	0.970968
KSPZV1	4.5 x 10^5 PfSPZ	pre-immunization baseline	protected (P) vs. not protected (NP) at 3 months	ZNF830	ENSG00000198783	zinc finger protein 830 [Source:HGNC Symbol;Acc:HGNC:28291]	0.174133	4.58452	4.94247	0.0299893	0.970968
KSPZV1	4.5 x 10^5 PfSPZ	pre-immunization baseline	protected (P) vs. not protected (NP) at 3 months	RP13-1032I1.11	ENSG00000275902	novel transcript, antisense to HGS	0.562371	0.543766	4.93171	0.0301619	0.970968
KSPZV1	4.5 x 10^5 PfSPZ	pre-immunization baseline	protected (P) vs. not protected (NP) at 3 months	ANKRD12	ENSG00000101745	ankyrin repeat domain 12 [Source:HGNC Symbol;Acc:HGNC:29135]	-0.202353	8.71561	4.92426	0.030282	0.970968
KSPZV1	4.5 x 10^5 PfSPZ	pre-immunization baseline	protected (P) vs. not protected (NP) at 3 months	BIN1	ENSG00000136717	bridging integrator 1 [Source:HGNC Symbol;Acc:HGNC:1052]	0.223671	5.71719	4.92096	0.0303354	0.970968
KSPZV1	4.5 x 10^5 PfSPZ	pre-immunization baseline	protected (P) vs. not protected (NP) at 3 months	RNF220	ENSG00000187147	ring finger protein 220 [Source:HGNC Symbol;Acc:HGNC:25552]	0.142982	6.14463	4.91435	0.0304424	0.970968
KSPZV1	4.5 x 10^5 PfSPZ	pre-immunization baseline	protected (P) vs. not protected (NP) at 3 months	MYBPC2	ENSG00000086967	myosin binding protein C2 [Source:HGNC Symbol;Acc:HGNC:7550]	1.16808	1.51458	4.91946	0.0304443	0.970968
KSPZV1	4.5 x 10^5 PfSPZ	pre-immunization baseline	protected (P) vs. not protected (NP) at 3 months	NAPG	ENSG00000134265	NSF attachment protein gamma [Source:HGNC Symbol;Acc:HGNC:7642]	-0.168842	5.41966	4.91209	0.0304792	0.970968
KSPZV1	4.5 x 10^5 PfSPZ	pre-immunization baseline	protected (P) vs. not protected (NP) at 3 months	BIRC2	ENSG00000110330	baculoviral IAP repeat containing 2 [Source:HGNC Symbol;Acc:HGNC:590]	-0.319106	7.35117	4.91339	0.0305136	0.970968
KSPZV1	4.5 x 10^5 PfSPZ	pre-immunization baseline	protected (P) vs. not protected (NP) at 3 months	ALPK3	ENSG00000136383	alpha kinase 3 [Source:HGNC Symbol;Acc:HGNC:17574]	1.49161	1.71178	4.91898	0.0305474	0.970968
KSPZV1	4.5 x 10^5 PfSPZ	pre-immunization baseline	protected (P) vs. not protected (NP) at 3 months	RALBP1	ENSG00000017797	ralA binding protein 1 [Source:HGNC Symbol;Acc:HGNC:9841]	-0.306633	6.40754	4.90281	0.0306777	0.970968
KSPZV1	4.5 x 10^5 PfSPZ	pre-immunization baseline	protected (P) vs. not protected (NP) at 3 months	CTD-2007L18.5	ENSG00000260808	novel transcript	-0.185058	3.02422	4.89855	0.0307003	0.970968
KSPZV1	4.5 x 10^5 PfSPZ	pre-immunization baseline	protected (P) vs. not protected (NP) at 3 months	MEGF6	ENSG00000162591	multiple EGF like domains 6 [Source:HGNC Symbol;Acc:HGNC:3232]	0.438816	3.0012	4.89722	0.030722	0.970968
KSPZV1	4.5 x 10^5 PfSPZ	pre-immunization baseline	protected (P) vs. not protected (NP) at 3 months	TXNDC16	ENSG00000087301	thioredoxin domain containing 16 [Source:HGNC Symbol;Acc:HGNC:19965]	-0.326076	5.00615	4.89432	0.0308	0.970968
KSPZV1	4.5 x 10^5 PfSPZ	pre-immunization baseline	protected (P) vs. not protected (NP) at 3 months	RFNG	ENSG00000169733	RFNG O-fucosylpeptide 3-beta-N-acetylglucosaminyltransferase [Source:HGNC Symbol;Acc:HGNC:9974]	0.40954	2.83332	4.89183	0.0308105	0.970968
KSPZV1	4.5 x 10^5 PfSPZ	pre-immunization baseline	protected (P) vs. not protected (NP) at 3 months	IRS1	ENSG00000169047	insulin receptor substrate 1 [Source:HGNC Symbol;Acc:HGNC:6125]	0.258208	4.164	4.88968	0.0308459	0.970968
KSPZV1	4.5 x 10^5 PfSPZ	pre-immunization baseline	protected (P) vs. not protected (NP) at 3 months	TSR3	ENSG00000007520	TSR3 ribosome maturation factor [Source:HGNC Symbol;Acc:HGNC:14175]	0.316338	2.78766	4.88375	0.0309439	0.970968
KSPZV1	4.5 x 10^5 PfSPZ	pre-immunization baseline	protected (P) vs. not protected (NP) at 3 months	FBXO48	ENSG00000204923	F-box protein 48 [Source:HGNC Symbol;Acc:HGNC:33857]	-0.188726	3.97424	4.87087	0.0311574	0.970968
KSPZV1	4.5 x 10^5 PfSPZ	pre-immunization baseline	protected (P) vs. not protected (NP) at 3 months	ATP6V0E2-AS1	ENSG00000204934	ATP6V0E2 antisense RNA 1 [Source:HGNC Symbol;Acc:HGNC:44180]	0.269624	3.7645	4.8704	0.0311652	0.970968
KSPZV1	4.5 x 10^5 PfSPZ	pre-immunization baseline	protected (P) vs. not protected (NP) at 3 months	NSFL1C	ENSG00000088833	NSFL1 cofactor [Source:HGNC Symbol;Acc:HGNC:15912]	0.147382	6.05763	4.86339	0.0312823	0.970968
KSPZV1	4.5 x 10^5 PfSPZ	pre-immunization baseline	protected (P) vs. not protected (NP) at 3 months	LTBP4	ENSG00000090006	latent transforming growth factor beta binding protein 4 [Source:HGNC Symbol;Acc:HGNC:6717]	0.221863	3.66711	4.86074	0.0313265	0.970968
KSPZV1	4.5 x 10^5 PfSPZ	pre-immunization baseline	protected (P) vs. not protected (NP) at 3 months	TAF2	ENSG00000064313	TATA-box binding protein associated factor 2 [Source:HGNC Symbol;Acc:HGNC:11536]	-0.142964	6.36225	4.85816	0.0313699	0.970968
KSPZV1	4.5 x 10^5 PfSPZ	pre-immunization baseline	protected (P) vs. not protected (NP) at 3 months	ZNF322	ENSG00000181315	zinc finger protein 322 [Source:HGNC Symbol;Acc:HGNC:23640]	-0.192452	4.4991	4.8555	0.0314146	0.970968
KSPZV1	4.5 x 10^5 PfSPZ	pre-immunization baseline	protected (P) vs. not protected (NP) at 3 months	RP11-159H10.3	ENSG00000246528	novel transcript, antisense to SLCO5A1	-0.699283	0.560587	4.85398	0.03144	0.970968
KSPZV1	4.5 x 10^5 PfSPZ	pre-immunization baseline	protected (P) vs. not protected (NP) at 3 months	RP4-769N13.7	ENSG00000270050	novel transcript, antisense to ARMCX5 and GPRASP1	-0.30838	0.760819	4.84723	0.0315538	0.970968
KSPZV1	4.5 x 10^5 PfSPZ	pre-immunization baseline	protected (P) vs. not protected (NP) at 3 months	TPGS1	ENSG00000141933	tubulin polyglutamylase complex subunit 1 [Source:HGNC Symbol;Acc:HGNC:25058]	0.301595	3.84449	4.84126	0.0316548	0.970968
KSPZV1	4.5 x 10^5 PfSPZ	pre-immunization baseline	protected (P) vs. not protected (NP) at 3 months	GPT	ENSG00000167701	glutamic--pyruvic transaminase [Source:HGNC Symbol;Acc:HGNC:4552]	0.647212	0.912707	4.83727	0.0317223	0.970968
KSPZV1	4.5 x 10^5 PfSPZ	pre-immunization baseline	protected (P) vs. not protected (NP) at 3 months	ING3	ENSG00000071243	inhibitor of growth family member 3 [Source:HGNC Symbol;Acc:HGNC:14587]	-0.136363	5.24855	4.82262	0.0319721	0.970968
KSPZV1	4.5 x 10^5 PfSPZ	pre-immunization baseline	protected (P) vs. not protected (NP) at 3 months	ADORA2A	ENSG00000128271	adenosine A2a receptor [Source:HGNC Symbol;Acc:HGNC:263]	0.257445	4.25974	4.81086	0.0321741	0.970968
KSPZV1	4.5 x 10^5 PfSPZ	pre-immunization baseline	protected (P) vs. not protected (NP) at 3 months	OSGEPL1-AS1	ENSG00000253559	OSGEPL1 antisense RNA 1 [Source:HGNC Symbol;Acc:HGNC:41009]	-0.53117	0.332287	4.80943	0.0321987	0.970968
KSPZV1	4.5 x 10^5 PfSPZ	pre-immunization baseline	protected (P) vs. not protected (NP) at 3 months	DNAJB5	ENSG00000137094	DnaJ heat shock protein family (Hsp40) member B5 [Source:HGNC Symbol;Acc:HGNC:14887]	0.341691	2.43391	4.80852	0.0322145	0.970968
KSPZV1	4.5 x 10^5 PfSPZ	pre-immunization baseline	protected (P) vs. not protected (NP) at 3 months	RP1-167A14.2	ENSG00000227598	novel transcript	0.52384	0.227621	4.80449	0.0322841	0.970968
KSPZV1	4.5 x 10^5 PfSPZ	pre-immunization baseline	protected (P) vs. not protected (NP) at 3 months	BMP1	ENSG00000168487	bone morphogenetic protein 1 [Source:HGNC Symbol;Acc:HGNC:1067]	0.579509	1.78966	4.80204	0.0323265	0.970968
KSPZV1	4.5 x 10^5 PfSPZ	pre-immunization baseline	protected (P) vs. not protected (NP) at 3 months	LNX2	ENSG00000139517	ligand of numb-protein X 2 [Source:HGNC Symbol;Acc:HGNC:20421]	-0.262877	5.6267	4.80175	0.0323315	0.970968
KSPZV1	4.5 x 10^5 PfSPZ	pre-immunization baseline	protected (P) vs. not protected (NP) at 3 months	C19orf47	ENSG00000160392	chromosome 19 open reading frame 47 [Source:HGNC Symbol;Acc:HGNC:26723]	0.252963	3.80225	4.80171	0.0323322	0.970968
KSPZV1	4.5 x 10^5 PfSPZ	pre-immunization baseline	protected (P) vs. not protected (NP) at 3 months	SSC4D	ENSG00000146700	scavenger receptor cysteine rich family member with 4 domains [Source:HGNC Symbol;Acc:HGNC:14461]	0.768887	0.645441	4.79398	0.0324665	0.970968
KSPZV1	4.5 x 10^5 PfSPZ	pre-immunization baseline	protected (P) vs. not protected (NP) at 3 months	BOLA1	ENSG00000178096	bolA family member 1 [Source:HGNC Symbol;Acc:HGNC:24263]	0.259884	3.4235	4.79153	0.0325091	0.970968
KSPZV1	4.5 x 10^5 PfSPZ	pre-immunization baseline	protected (P) vs. not protected (NP) at 3 months	DRAM1	ENSG00000136048	DNA damage regulated autophagy modulator 1 [Source:HGNC Symbol;Acc:HGNC:25645]	-0.322296	3.72645	4.78752	0.0325791	0.970968
KSPZV1	4.5 x 10^5 PfSPZ	pre-immunization baseline	protected (P) vs. not protected (NP) at 3 months	TMEM255B	ENSG00000184497	transmembrane protein 255B [Source:HGNC Symbol;Acc:HGNC:28297]	0.603099	1.43168	4.78553	0.0326137	0.970968
KSPZV1	4.5 x 10^5 PfSPZ	pre-immunization baseline	protected (P) vs. not protected (NP) at 3 months	LINC00954	ENSG00000228784	long intergenic non-protein coding RNA 954 [Source:HGNC Symbol;Acc:HGNC:48668]	0.175271	4.68777	4.77467	0.0328043	0.970968
KSPZV1	4.5 x 10^5 PfSPZ	pre-immunization baseline	protected (P) vs. not protected (NP) at 3 months	CEP76	ENSG00000101624	centrosomal protein 76 [Source:HGNC Symbol;Acc:HGNC:25727]	-0.266648	3.64338	4.77393	0.0328172	0.970968
KSPZV1	4.5 x 10^5 PfSPZ	pre-immunization baseline	protected (P) vs. not protected (NP) at 3 months	LAMTOR4	ENSG00000188186	late endosomal/lysosomal adaptor, MAPK and MTOR activator 4 [Source:HGNC Symbol;Acc:HGNC:33772]	0.215147	3.80732	4.77239	0.0328444	0.970968
KSPZV1	4.5 x 10^5 PfSPZ	pre-immunization baseline	protected (P) vs. not protected (NP) at 3 months	RP5-1073O3.2	ENSG00000231128	novel transcript, antisense to PTPN22	-0.356501	1.53472	4.77205	0.0328504	0.970968
KSPZV1	4.5 x 10^5 PfSPZ	pre-immunization baseline	protected (P) vs. not protected (NP) at 3 months	RP11-295G20.2	ENSG00000233461	novel transcript	0.478753	1.06229	4.77186	0.0328538	0.970968
KSPZV1	4.5 x 10^5 PfSPZ	pre-immunization baseline	protected (P) vs. not protected (NP) at 3 months	ABTB2	ENSG00000166016	ankyrin repeat and BTB domain containing 2 [Source:HGNC Symbol;Acc:HGNC:23842]	0.390016	3.39504	4.77056	0.0328767	0.970968
KSPZV1	4.5 x 10^5 PfSPZ	pre-immunization baseline	protected (P) vs. not protected (NP) at 3 months	RP11-50I19.2	ENSG00000276136	novel transcript	0.285197	2.88135	4.76577	0.0329613	0.970968
KSPZV1	4.5 x 10^5 PfSPZ	pre-immunization baseline	protected (P) vs. not protected (NP) at 3 months	SELL	ENSG00000188404	selectin L [Source:HGNC Symbol;Acc:HGNC:10720]	0.284132	10.1218	4.75975	0.033068	0.970968
KSPZV1	4.5 x 10^5 PfSPZ	pre-immunization baseline	protected (P) vs. not protected (NP) at 3 months	RBM20	ENSG00000203867	RNA binding motif protein 20 [Source:HGNC Symbol;Acc:HGNC:27424]	0.888521	0.549796	4.75724	0.0331126	0.970968
KSPZV1	4.5 x 10^5 PfSPZ	pre-immunization baseline	protected (P) vs. not protected (NP) at 3 months	C17orf100	ENSG00000256806	chromosome 17 open reading frame 100 [Source:HGNC Symbol;Acc:HGNC:34494]	0.293975	2.75161	4.75202	0.0332054	0.970968
KSPZV1	4.5 x 10^5 PfSPZ	pre-immunization baseline	protected (P) vs. not protected (NP) at 3 months	ZBTB16	ENSG00000109906	zinc finger and BTB domain containing 16 [Source:HGNC Symbol;Acc:HGNC:12930]	0.500224	2.16227	4.74941	0.0332521	0.970968
KSPZV1	4.5 x 10^5 PfSPZ	pre-immunization baseline	protected (P) vs. not protected (NP) at 3 months	AC007278.2	ENSG00000236525	novel transcript	0.665233	2.07704	4.74735	0.0333021	0.970968
KSPZV1	4.5 x 10^5 PfSPZ	pre-immunization baseline	protected (P) vs. not protected (NP) at 3 months	LAMTOR3	ENSG00000109270	late endosomal/lysosomal adaptor, MAPK and MTOR activator 3 [Source:HGNC Symbol;Acc:HGNC:15606]	-0.166883	5.94949	4.7443	0.0333434	0.970968
KSPZV1	4.5 x 10^5 PfSPZ	pre-immunization baseline	protected (P) vs. not protected (NP) at 3 months	GNA11	ENSG00000088256	G protein subunit alpha 11 [Source:HGNC Symbol;Acc:HGNC:4379]	0.469734	2.50381	4.74303	0.0333662	0.970968
KSPZV1	4.5 x 10^5 PfSPZ	pre-immunization baseline	protected (P) vs. not protected (NP) at 3 months	FZD3	ENSG00000104290	frizzled class receptor 3 [Source:HGNC Symbol;Acc:HGNC:4041]	-0.710128	3.34761	4.74917	0.0334044	0.970968
KSPZV1	4.5 x 10^5 PfSPZ	pre-immunization baseline	protected (P) vs. not protected (NP) at 3 months	RCC2-AS1	ENSG00000227751	RCC2 antisense RNA 1 [Source:HGNC Symbol;Acc:HGNC:41262]	-0.348631	1.70812	4.73724	0.0334701	0.970968
KSPZV1	4.5 x 10^5 PfSPZ	pre-immunization baseline	protected (P) vs. not protected (NP) at 3 months	ARFGAP3	ENSG00000242247	ADP ribosylation factor GTPase activating protein 3 [Source:HGNC Symbol;Acc:HGNC:661]	-0.141017	5.72948	4.73611	0.0334904	0.970968
KSPZV1	4.5 x 10^5 PfSPZ	pre-immunization baseline	protected (P) vs. not protected (NP) at 3 months	RP11-566E18.1	ENSG00000279348	TEC	-0.202434	3.47783	4.72208	0.0337439	0.970968
KSPZV1	4.5 x 10^5 PfSPZ	pre-immunization baseline	protected (P) vs. not protected (NP) at 3 months	KAT2A	ENSG00000108773	lysine acetyltransferase 2A [Source:HGNC Symbol;Acc:HGNC:4201]	0.270805	4.15744	4.7186	0.0338069	0.970968
KSPZV1	4.5 x 10^5 PfSPZ	pre-immunization baseline	protected (P) vs. not protected (NP) at 3 months	ASTN2	ENSG00000148219	astrotactin 2 [Source:HGNC Symbol;Acc:HGNC:17021]	0.652239	1.12457	4.71771	0.0338232	0.970968
KSPZV1	4.5 x 10^5 PfSPZ	pre-immunization baseline	protected (P) vs. not protected (NP) at 3 months	LZTR1	ENSG00000099949	leucine zipper like transcription regulator 1 [Source:HGNC Symbol;Acc:HGNC:6742]	0.217018	4.56075	4.71766	0.0338241	0.970968
KSPZV1	4.5 x 10^5 PfSPZ	pre-immunization baseline	protected (P) vs. not protected (NP) at 3 months	ZNF354A	ENSG00000169131	zinc finger protein 354A [Source:HGNC Symbol;Acc:HGNC:11628]	-0.181795	4.12348	4.71715	0.0338333	0.970968
KSPZV1	4.5 x 10^5 PfSPZ	pre-immunization baseline	protected (P) vs. not protected (NP) at 3 months	RNF182	ENSG00000180537	ring finger protein 182 [Source:HGNC Symbol;Acc:HGNC:28522]	-1.45131	4.95357	4.73164	0.0338679	0.970968
KSPZV1	4.5 x 10^5 PfSPZ	pre-immunization baseline	protected (P) vs. not protected (NP) at 3 months	KIF7	ENSG00000166813	kinesin family member 7 [Source:HGNC Symbol;Acc:HGNC:30497]	1.0486	0.792501	4.71696	0.0338708	0.970968
KSPZV1	4.5 x 10^5 PfSPZ	pre-immunization baseline	protected (P) vs. not protected (NP) at 3 months	SNX19	ENSG00000120451	sorting nexin 19 [Source:HGNC Symbol;Acc:HGNC:21532]	0.0945924	6.92282	4.71472	0.0338775	0.970968
KSPZV1	4.5 x 10^5 PfSPZ	pre-immunization baseline	protected (P) vs. not protected (NP) at 3 months	MYOZ3	ENSG00000164591	myozenin 3 [Source:HGNC Symbol;Acc:HGNC:18565]	0.853616	0.494254	4.71296	0.0339097	0.970968
KSPZV1	4.5 x 10^5 PfSPZ	pre-immunization baseline	protected (P) vs. not protected (NP) at 3 months	NBEAL1	ENSG00000144426	neurobeachin like 1 [Source:HGNC Symbol;Acc:HGNC:20681]	-0.160622	5.47068	4.71053	0.0339541	0.970968
KSPZV1	4.5 x 10^5 PfSPZ	pre-immunization baseline	protected (P) vs. not protected (NP) at 3 months	CTB-31O20.3	ENSG00000267007	novel transcript, antisense to REXO1	0.360659	1.09309	4.70999	0.0339638	0.970968
KSPZV1	4.5 x 10^5 PfSPZ	pre-immunization baseline	protected (P) vs. not protected (NP) at 3 months	RP3-337H4.10	ENSG00000271970		-0.465385	0.603479	4.7067	0.034024	0.970968
KSPZV1	4.5 x 10^5 PfSPZ	pre-immunization baseline	protected (P) vs. not protected (NP) at 3 months	KIAA0319L	ENSG00000142687	KIAA0319 like [Source:HGNC Symbol;Acc:HGNC:30071]	0.309442	6.16879	4.70767	0.0340646	0.970968
KSPZV1	4.5 x 10^5 PfSPZ	pre-immunization baseline	protected (P) vs. not protected (NP) at 3 months	RP11-158M2.3	ENSG00000259407	novel transcript, antisense to AKAP13	-0.196149	3.19749	4.70264	0.0340983	0.970968
KSPZV1	4.5 x 10^5 PfSPZ	pre-immunization baseline	protected (P) vs. not protected (NP) at 3 months	RP5-994D16.9	ENSG00000228452	novel transcript	-0.466	0.262831	4.69712	0.0341999	0.970968
KSPZV1	4.5 x 10^5 PfSPZ	pre-immunization baseline	protected (P) vs. not protected (NP) at 3 months	LINC01341	ENSG00000227953	long intergenic non-protein coding RNA 1341 [Source:HGNC Symbol;Acc:HGNC:49457]	0.699136	0.782678	4.6967	0.0342075	0.970968
KSPZV1	4.5 x 10^5 PfSPZ	pre-immunization baseline	protected (P) vs. not protected (NP) at 3 months	RP11-20G6.3	ENSG00000260566	novel transcript	-0.59418	1.65765	4.69544	0.0342307	0.970968
KSPZV1	4.5 x 10^5 PfSPZ	pre-immunization baseline	protected (P) vs. not protected (NP) at 3 months	EDF1	ENSG00000107223	endothelial differentiation related factor 1 [Source:HGNC Symbol;Acc:HGNC:3164]	0.255305	5.33174	4.69159	0.0343017	0.970968
KSPZV1	4.5 x 10^5 PfSPZ	pre-immunization baseline	protected (P) vs. not protected (NP) at 3 months	C10orf12	ENSG00000155640		-0.134113	5.66542	4.68679	0.0343905	0.970968
KSPZV1	4.5 x 10^5 PfSPZ	pre-immunization baseline	protected (P) vs. not protected (NP) at 3 months	VRK1	ENSG00000100749	VRK serine/threonine kinase 1 [Source:HGNC Symbol;Acc:HGNC:12718]	-0.384581	6.07747	4.6882	0.0344899	0.970968
KSPZV1	4.5 x 10^5 PfSPZ	pre-immunization baseline	protected (P) vs. not protected (NP) at 3 months	CSF3R	ENSG00000119535	colony stimulating factor 3 receptor [Source:HGNC Symbol;Acc:HGNC:2439]	0.511855	9.16036	4.69107	0.0344924	0.970968
KSPZV1	4.5 x 10^5 PfSPZ	pre-immunization baseline	protected (P) vs. not protected (NP) at 3 months	PAX6	ENSG00000007372	paired box 6 [Source:HGNC Symbol;Acc:HGNC:8620]	0.454074	2.79596	4.67863	0.0345418	0.970968
KSPZV1	4.5 x 10^5 PfSPZ	pre-immunization baseline	protected (P) vs. not protected (NP) at 3 months	IL1RN	ENSG00000136689	interleukin 1 receptor antagonist [Source:HGNC Symbol;Acc:HGNC:6000]	0.909745	5.84092	4.69234	0.0345617	0.970968
KSPZV1	4.5 x 10^5 PfSPZ	pre-immunization baseline	protected (P) vs. not protected (NP) at 3 months	RP11-142C4.6	ENSG00000255240	novel transcript	0.36454	2.39999	4.6752	0.0346057	0.970968
KSPZV1	4.5 x 10^5 PfSPZ	pre-immunization baseline	protected (P) vs. not protected (NP) at 3 months	MIER2	ENSG00000105556	MIER family member 2 [Source:HGNC Symbol;Acc:HGNC:29210]	0.213597	3.45035	4.67334	0.0346403	0.970968
KSPZV1	4.5 x 10^5 PfSPZ	pre-immunization baseline	protected (P) vs. not protected (NP) at 3 months	C1D	ENSG00000197223	C1D nuclear receptor corepressor [Source:HGNC Symbol;Acc:HGNC:29911]	-0.248825	4.62506	4.66755	0.0347486	0.970968
KSPZV1	4.5 x 10^5 PfSPZ	pre-immunization baseline	protected (P) vs. not protected (NP) at 3 months	PKD2	ENSG00000118762	polycystin 2, transient receptor potential cation channel [Source:HGNC Symbol;Acc:HGNC:9009]	-0.160977	4.27075	4.66608	0.0347761	0.970968
KSPZV1	4.5 x 10^5 PfSPZ	pre-immunization baseline	protected (P) vs. not protected (NP) at 3 months	AC017116.11	ENSG00000239775	novel transcript, sense overlapping DBNL	0.449181	2.46043	4.66565	0.0347842	0.970968
KSPZV1	4.5 x 10^5 PfSPZ	pre-immunization baseline	protected (P) vs. not protected (NP) at 3 months	LRG1	ENSG00000171236	leucine rich alpha-2-glycoprotein 1 [Source:HGNC Symbol;Acc:HGNC:29480]	0.644861	3.95211	4.6746	0.0347914	0.970968
KSPZV1	4.5 x 10^5 PfSPZ	pre-immunization baseline	protected (P) vs. not protected (NP) at 3 months	SFXN4	ENSG00000183605	sideroflexin 4 [Source:HGNC Symbol;Acc:HGNC:16088]	0.221583	3.05436	4.66444	0.0348069	0.970968
KSPZV1	4.5 x 10^5 PfSPZ	pre-immunization baseline	protected (P) vs. not protected (NP) at 3 months	CPSF2	ENSG00000165934	cleavage and polyadenylation specific factor 2 [Source:HGNC Symbol;Acc:HGNC:2325]	-0.12942	7.09437	4.66321	0.03483	0.970968
KSPZV1	4.5 x 10^5 PfSPZ	pre-immunization baseline	protected (P) vs. not protected (NP) at 3 months	BLOC1S6	ENSG00000104164	biogenesis of lysosomal organelles complex 1 subunit 6 [Source:HGNC Symbol;Acc:HGNC:8549]	-0.143838	6.90781	4.66267	0.0348401	0.970968
KSPZV1	4.5 x 10^5 PfSPZ	pre-immunization baseline	protected (P) vs. not protected (NP) at 3 months	WNT10A	ENSG00000135925	Wnt family member 10A [Source:HGNC Symbol;Acc:HGNC:13829]	0.727366	1.00238	4.66231	0.0348468	0.970968
KSPZV1	4.5 x 10^5 PfSPZ	pre-immunization baseline	protected (P) vs. not protected (NP) at 3 months	RP11-973D8.4	ENSG00000258554	novel transcript, antisense to CDK2	0.462059	1.14043	4.66109	0.0348697	0.970968
KSPZV1	4.5 x 10^5 PfSPZ	pre-immunization baseline	protected (P) vs. not protected (NP) at 3 months	SLC36A4	ENSG00000180773	solute carrier family 36 member 4 [Source:HGNC Symbol;Acc:HGNC:19660]	-0.208608	5.29475	4.65544	0.034976	0.970968
KSPZV1	4.5 x 10^5 PfSPZ	pre-immunization baseline	protected (P) vs. not protected (NP) at 3 months	SPTY2D1	ENSG00000179119	SPT2 chromatin protein domain containing 1 [Source:HGNC Symbol;Acc:HGNC:26818]	-0.109517	5.9801	4.64874	0.0351026	0.970968
KSPZV1	4.5 x 10^5 PfSPZ	pre-immunization baseline	protected (P) vs. not protected (NP) at 3 months	CNOT6	ENSG00000113300	CCR4-NOT transcription complex subunit 6 [Source:HGNC Symbol;Acc:HGNC:14099]	-0.195872	6.98035	4.64702	0.0351351	0.970968
KSPZV1	4.5 x 10^5 PfSPZ	pre-immunization baseline	protected (P) vs. not protected (NP) at 3 months	CTD-2647L4.1	ENSG00000254129	novel transcript, antisense to KIF13B	-0.59068	0.0945012	4.64466	0.0351798	0.970968
KSPZV1	4.5 x 10^5 PfSPZ	pre-immunization baseline	protected (P) vs. not protected (NP) at 3 months	LZTS3	ENSG00000088899	leucine zipper tumor suppressor family member 3 [Source:HGNC Symbol;Acc:HGNC:30139]	0.916086	0.243399	4.64046	0.0352597	0.970968
KSPZV1	4.5 x 10^5 PfSPZ	pre-immunization baseline	protected (P) vs. not protected (NP) at 3 months	CNTD1	ENSG00000176563	cyclin N-terminal domain containing 1 [Source:HGNC Symbol;Acc:HGNC:26847]	-0.173138	5.02127	4.63946	0.0352787	0.970968
KSPZV1	4.5 x 10^5 PfSPZ	pre-immunization baseline	protected (P) vs. not protected (NP) at 3 months	SRFBP1	ENSG00000151304	serum response factor binding protein 1 [Source:HGNC Symbol;Acc:HGNC:26333]	-0.160613	4.43745	4.63578	0.0353487	0.970968
KSPZV1	4.5 x 10^5 PfSPZ	pre-immunization baseline	protected (P) vs. not protected (NP) at 3 months	OSBPL9	ENSG00000117859	oxysterol binding protein like 9 [Source:HGNC Symbol;Acc:HGNC:16386]	-0.106518	6.59763	4.63435	0.035376	0.970968
KSPZV1	4.5 x 10^5 PfSPZ	pre-immunization baseline	protected (P) vs. not protected (NP) at 3 months	PRIMPOL	ENSG00000164306	primase and DNA directed polymerase [Source:HGNC Symbol;Acc:HGNC:26575]	-0.232399	3.91132	4.63166	0.0354274	0.970968
KSPZV1	4.5 x 10^5 PfSPZ	pre-immunization baseline	protected (P) vs. not protected (NP) at 3 months	HGSNAT	ENSG00000165102	heparan-alpha-glucosaminide N-acetyltransferase [Source:HGNC Symbol;Acc:HGNC:26527]	0.165818	5.4992	4.62912	0.035476	0.970968
KSPZV1	4.5 x 10^5 PfSPZ	pre-immunization baseline	protected (P) vs. not protected (NP) at 3 months	AMN	ENSG00000166126	amnion associated transmembrane protein [Source:HGNC Symbol;Acc:HGNC:14604]	0.479556	1.59466	4.62824	0.0354928	0.970968
KSPZV1	4.5 x 10^5 PfSPZ	pre-immunization baseline	protected (P) vs. not protected (NP) at 3 months	MSH3	ENSG00000113318	mutS homolog 3 [Source:HGNC Symbol;Acc:HGNC:7326]	-0.162295	5.50815	4.62544	0.0355465	0.970968
KSPZV1	4.5 x 10^5 PfSPZ	pre-immunization baseline	protected (P) vs. not protected (NP) at 3 months	UQCR11	ENSG00000267059	novel transcript, readthrough between UQCR11 and MBD3	0.201809	5.16052	4.62519	0.0355513	0.970968
KSPZV1	4.5 x 10^5 PfSPZ	pre-immunization baseline	protected (P) vs. not protected (NP) at 3 months	CLASRP	ENSG00000104859	CLK4 associating serine/arginine rich protein [Source:HGNC Symbol;Acc:HGNC:17731]	0.227369	4.81803	4.62245	0.0356039	0.970968
KSPZV1	4.5 x 10^5 PfSPZ	pre-immunization baseline	protected (P) vs. not protected (NP) at 3 months	SCN4A	ENSG00000007314	sodium voltage-gated channel alpha subunit 4 [Source:HGNC Symbol;Acc:HGNC:10591]	0.771415	1.36235	4.61206	0.0358041	0.970968
KSPZV1	4.5 x 10^5 PfSPZ	pre-immunization baseline	protected (P) vs. not protected (NP) at 3 months	ARHGAP42	ENSG00000165895	Rho GTPase activating protein 42 [Source:HGNC Symbol;Acc:HGNC:26545]	-0.495635	3.57092	4.6073	0.0359625	0.970968
KSPZV1	4.5 x 10^5 PfSPZ	pre-immunization baseline	protected (P) vs. not protected (NP) at 3 months	ZNF787	ENSG00000142409	zinc finger protein 787 [Source:HGNC Symbol;Acc:HGNC:26998]	0.231927	4.30347	4.60229	0.0359935	0.970968
KSPZV1	4.5 x 10^5 PfSPZ	pre-immunization baseline	protected (P) vs. not protected (NP) at 3 months	PSD	ENSG00000059915	pleckstrin and Sec7 domain containing [Source:HGNC Symbol;Acc:HGNC:9507]	0.500074	1.59328	4.60037	0.0360308	0.970968
KSPZV1	4.5 x 10^5 PfSPZ	pre-immunization baseline	protected (P) vs. not protected (NP) at 3 months	DDX46	ENSG00000145833	DEAD-box helicase 46 [Source:HGNC Symbol;Acc:HGNC:18681]	-0.141556	6.45596	4.59913	0.036055	0.970968
KSPZV1	4.5 x 10^5 PfSPZ	pre-immunization baseline	protected (P) vs. not protected (NP) at 3 months	TNFSF12	ENSG00000239697	TNF superfamily member 12 [Source:HGNC Symbol;Acc:HGNC:11927]	0.223698	4.86784	4.5914	0.0362059	0.970968
KSPZV1	4.5 x 10^5 PfSPZ	pre-immunization baseline	protected (P) vs. not protected (NP) at 3 months	LRRFIP2	ENSG00000093167	LRR binding FLII interacting protein 2 [Source:HGNC Symbol;Acc:HGNC:6703]	-0.128153	5.7092	4.58424	0.0363463	0.970968
KSPZV1	4.5 x 10^5 PfSPZ	pre-immunization baseline	protected (P) vs. not protected (NP) at 3 months	SIK1	ENSG00000142178	salt inducible kinase 1 [Source:HGNC Symbol;Acc:HGNC:11142]	-1.12405	1.09776	4.5862	0.0363962	0.970968
KSPZV1	4.5 x 10^5 PfSPZ	pre-immunization baseline	protected (P) vs. not protected (NP) at 3 months	MTCL1	ENSG00000168502	microtubule crosslinking factor 1 [Source:HGNC Symbol;Acc:HGNC:29121]	0.529119	2.51634	4.58159	0.0363983	0.970968
KSPZV1	4.5 x 10^5 PfSPZ	pre-immunization baseline	protected (P) vs. not protected (NP) at 3 months	RP11-350N15.5	ENSG00000272092	novel transcript	0.459548	1.35396	4.58115	0.036407	0.970968
KSPZV1	4.5 x 10^5 PfSPZ	pre-immunization baseline	protected (P) vs. not protected (NP) at 3 months	PLD2	ENSG00000129219	phospholipase D2 [Source:HGNC Symbol;Acc:HGNC:9068]	0.288665	2.69263	4.57728	0.0364833	0.970968
KSPZV1	4.5 x 10^5 PfSPZ	pre-immunization baseline	protected (P) vs. not protected (NP) at 3 months	CACNA1I	ENSG00000100346	calcium voltage-gated channel subunit alpha1 I [Source:HGNC Symbol;Acc:HGNC:1396]	0.43434	2.32199	4.57718	0.0364853	0.970968
KSPZV1	4.5 x 10^5 PfSPZ	pre-immunization baseline	protected (P) vs. not protected (NP) at 3 months	ZFAND2A-DT	ENSG00000229043	ZFAND2A divergent transcript [Source:HGNC Symbol;Acc:HGNC:41187]	0.324122	2.20134	4.57496	0.0365291	0.970968
KSPZV1	4.5 x 10^5 PfSPZ	pre-immunization baseline	protected (P) vs. not protected (NP) at 3 months	SLC66A3	ENSG00000162976	solute carrier family 66 member 3 [Source:HGNC Symbol;Acc:HGNC:28503]	-0.136745	5.54859	4.57451	0.036538	0.970968
KSPZV1	4.5 x 10^5 PfSPZ	pre-immunization baseline	protected (P) vs. not protected (NP) at 3 months	TMEM91	ENSG00000142046	transmembrane protein 91 [Source:HGNC Symbol;Acc:HGNC:32393]	0.270312	3.55856	4.57256	0.0365765	0.970968
KSPZV1	4.5 x 10^5 PfSPZ	pre-immunization baseline	protected (P) vs. not protected (NP) at 3 months	RP11-21J18.1	ENSG00000265257	novel transcript	-0.182575	6.00862	4.57202	0.0365872	0.970968
KSPZV1	4.5 x 10^5 PfSPZ	pre-immunization baseline	protected (P) vs. not protected (NP) at 3 months	TAGAP-AS1	ENSG00000271913	TAGAP antisense RNA 1 [Source:HGNC Symbol;Acc:HGNC:55239]	0.165411	5.96109	4.56908	0.0366453	0.970968
KSPZV1	4.5 x 10^5 PfSPZ	pre-immunization baseline	protected (P) vs. not protected (NP) at 3 months	CASC7	ENSG00000259758		-0.174234	6.92144	4.56581	0.0367103	0.970968
KSPZV1	4.5 x 10^5 PfSPZ	pre-immunization baseline	protected (P) vs. not protected (NP) at 3 months	RP11-383G6.3	ENSG00000244327	novel transcript, sense overlapping to ATR	-0.566821	0.786367	4.56452	0.0367359	0.970968
KSPZV1	4.5 x 10^5 PfSPZ	pre-immunization baseline	protected (P) vs. not protected (NP) at 3 months	GPR137B	ENSG00000077585	G protein-coupled receptor 137B [Source:HGNC Symbol;Acc:HGNC:11862]	-0.223876	4.21946	4.553	0.0369656	0.970968
KSPZV1	4.5 x 10^5 PfSPZ	pre-immunization baseline	protected (P) vs. not protected (NP) at 3 months	NRF1	ENSG00000106459	nuclear respiratory factor 1 [Source:HGNC Symbol;Acc:HGNC:7996]	0.129191	4.83454	4.55069	0.0370118	0.970968
KSPZV1	4.5 x 10^5 PfSPZ	pre-immunization baseline	protected (P) vs. not protected (NP) at 3 months	CA2	ENSG00000104267	carbonic anhydrase 2 [Source:HGNC Symbol;Acc:HGNC:1373]	-0.796358	4.05395	4.55975	0.0370744	0.970968
KSPZV1	4.5 x 10^5 PfSPZ	pre-immunization baseline	protected (P) vs. not protected (NP) at 3 months	KANK3	ENSG00000186994	KN motif and ankyrin repeat domains 3 [Source:HGNC Symbol;Acc:HGNC:24796]	0.533867	0.988622	4.54285	0.0371692	0.970968
KSPZV1	4.5 x 10^5 PfSPZ	pre-immunization baseline	protected (P) vs. not protected (NP) at 3 months	PIKFYVE	ENSG00000115020	phosphoinositide kinase, FYVE-type zinc finger containing [Source:HGNC Symbol;Acc:HGNC:23785]	-0.175246	7.75432	4.54278	0.0371706	0.970968
KSPZV1	4.5 x 10^5 PfSPZ	pre-immunization baseline	protected (P) vs. not protected (NP) at 3 months	ADNP2	ENSG00000101544	ADNP homeobox 2 [Source:HGNC Symbol;Acc:HGNC:23803]	-0.141197	5.11491	4.53854	0.0372561	0.970968
KSPZV1	4.5 x 10^5 PfSPZ	pre-immunization baseline	protected (P) vs. not protected (NP) at 3 months	CIRBP	ENSG00000099622	cold inducible RNA binding protein [Source:HGNC Symbol;Acc:HGNC:1982]	0.120798	6.98354	4.53786	0.0372698	0.970968
KSPZV1	4.5 x 10^5 PfSPZ	pre-immunization baseline	protected (P) vs. not protected (NP) at 3 months	MRPS26	ENSG00000125901	mitochondrial ribosomal protein S26 [Source:HGNC Symbol;Acc:HGNC:14045]	0.208751	2.81403	4.53652	0.0372969	0.970968
KSPZV1	4.5 x 10^5 PfSPZ	pre-immunization baseline	protected (P) vs. not protected (NP) at 3 months	CAND2	ENSG00000144712	cullin associated and neddylation dissociated 2 (putative) [Source:HGNC Symbol;Acc:HGNC:30689]	0.34666	2.4679	4.5334	0.03736	0.970968
KSPZV1	4.5 x 10^5 PfSPZ	pre-immunization baseline	protected (P) vs. not protected (NP) at 3 months	TAS1R3	ENSG00000169962	taste 1 receptor member 3 [Source:HGNC Symbol;Acc:HGNC:15661]	0.81161	0.69856	4.52906	0.0374478	0.970968
KSPZV1	4.5 x 10^5 PfSPZ	pre-immunization baseline	protected (P) vs. not protected (NP) at 3 months	MRPS9	ENSG00000135972	mitochondrial ribosomal protein S9 [Source:HGNC Symbol;Acc:HGNC:14501]	-0.202286	3.8581	4.52682	0.0374933	0.970968
KSPZV1	4.5 x 10^5 PfSPZ	pre-immunization baseline	protected (P) vs. not protected (NP) at 3 months	UMODL1	ENSG00000177398	uromodulin like 1 [Source:HGNC Symbol;Acc:HGNC:12560]	0.942807	0.455613	4.52653	0.0374992	0.970968
KSPZV1	4.5 x 10^5 PfSPZ	pre-immunization baseline	protected (P) vs. not protected (NP) at 3 months	MTX1	ENSG00000173171	metaxin 1 [Source:HGNC Symbol;Acc:HGNC:7504]	0.216099	3.15783	4.52266	0.0375779	0.970968
KSPZV1	4.5 x 10^5 PfSPZ	pre-immunization baseline	protected (P) vs. not protected (NP) at 3 months	CYP3A5	ENSG00000106258	cytochrome P450 family 3 subfamily A member 5 [Source:HGNC Symbol;Acc:HGNC:2638]	-0.363016	2.98909	4.51462	0.0377421	0.970968
KSPZV1	4.5 x 10^5 PfSPZ	pre-immunization baseline	protected (P) vs. not protected (NP) at 3 months	RP11-61A14.2	ENSG00000261705		-0.56617	0.972888	4.51347	0.0377656	0.970968
KSPZV1	4.5 x 10^5 PfSPZ	pre-immunization baseline	protected (P) vs. not protected (NP) at 3 months	PAQR8	ENSG00000170915	progestin and adipoQ receptor family member 8 [Source:HGNC Symbol;Acc:HGNC:15708]	0.175431	5.85343	4.51174	0.0378011	0.970968
KSPZV1	4.5 x 10^5 PfSPZ	pre-immunization baseline	protected (P) vs. not protected (NP) at 3 months	LINC00847	ENSG00000245060	long intergenic non-protein coding RNA 847 [Source:HGNC Symbol;Acc:HGNC:45050]	0.184625	5.05621	4.50953	0.0378463	0.970968
KSPZV1	4.5 x 10^5 PfSPZ	pre-immunization baseline	protected (P) vs. not protected (NP) at 3 months	APC	ENSG00000134982	APC regulator of WNT signaling pathway [Source:HGNC Symbol;Acc:HGNC:583]	-0.105085	7.51634	4.50836	0.0378704	0.970968
KSPZV1	4.5 x 10^5 PfSPZ	pre-immunization baseline	protected (P) vs. not protected (NP) at 3 months	CLDN7	ENSG00000181885	claudin 7 [Source:HGNC Symbol;Acc:HGNC:2049]	0.590671	0.428859	4.49798	0.0380841	0.970968
KSPZV1	4.5 x 10^5 PfSPZ	pre-immunization baseline	protected (P) vs. not protected (NP) at 3 months	TTL	ENSG00000114999	tubulin tyrosine ligase [Source:HGNC Symbol;Acc:HGNC:21586]	-0.147126	5.48603	4.49421	0.038162	0.970968
KSPZV1	4.5 x 10^5 PfSPZ	pre-immunization baseline	protected (P) vs. not protected (NP) at 3 months	SNHG3	ENSG00000242125	small nucleolar RNA host gene 3 [Source:HGNC Symbol;Acc:HGNC:10118]	0.201404	6.5766	4.49295	0.0381882	0.970968
KSPZV1	4.5 x 10^5 PfSPZ	pre-immunization baseline	protected (P) vs. not protected (NP) at 3 months	NECAB3	ENSG00000125967	N-terminal EF-hand calcium binding protein 3 [Source:HGNC Symbol;Acc:HGNC:15851]	0.402309	2.31412	4.49177	0.0382125	0.970968
KSPZV1	4.5 x 10^5 PfSPZ	pre-immunization baseline	protected (P) vs. not protected (NP) at 3 months	SLC25A2	ENSG00000120329	solute carrier family 25 member 2 [Source:HGNC Symbol;Acc:HGNC:22921]	0.597183	0.338917	4.48883	0.0382736	0.970968
KSPZV1	4.5 x 10^5 PfSPZ	pre-immunization baseline	protected (P) vs. not protected (NP) at 3 months	RP5-965G21.3	ENSG00000277938	novel transcript	-0.493178	0.933101	4.48806	0.0382895	0.970968
KSPZV1	4.5 x 10^5 PfSPZ	pre-immunization baseline	protected (P) vs. not protected (NP) at 3 months	FAAP100	ENSG00000185504	FA core complex associated protein 100 [Source:HGNC Symbol;Acc:HGNC:26171]	0.150928	4.76256	4.48369	0.0383806	0.970968
KSPZV1	4.5 x 10^5 PfSPZ	pre-immunization baseline	protected (P) vs. not protected (NP) at 3 months	PPIP5K2	ENSG00000145725	diphosphoinositol pentakisphosphate kinase 2 [Source:HGNC Symbol;Acc:HGNC:29035]	-0.165035	7.39284	4.48276	0.0383999	0.970968
KSPZV1	4.5 x 10^5 PfSPZ	pre-immunization baseline	protected (P) vs. not protected (NP) at 3 months	ACTR5	ENSG00000101442	actin related protein 5 [Source:HGNC Symbol;Acc:HGNC:14671]	0.173518	3.64566	4.47966	0.0384646	0.970968
KSPZV1	4.5 x 10^5 PfSPZ	pre-immunization baseline	protected (P) vs. not protected (NP) at 3 months	CTD-3014M21.1	ENSG00000279602	TEC	0.687593	2.10263	4.48031	0.0384864	0.970968
KSPZV1	4.5 x 10^5 PfSPZ	pre-immunization baseline	protected (P) vs. not protected (NP) at 3 months	TNK2-AS1	ENSG00000224614	TNK2 antisense RNA 1 [Source:HGNC Symbol;Acc:HGNC:49093]	0.378134	2.81831	4.47493	0.0385634	0.970968
KSPZV1	4.5 x 10^5 PfSPZ	pre-immunization baseline	protected (P) vs. not protected (NP) at 3 months	PRDM10	ENSG00000170325	PR/SET domain 10 [Source:HGNC Symbol;Acc:HGNC:13995]	-0.159551	4.91537	4.4748	0.0385662	0.970968
KSPZV1	4.5 x 10^5 PfSPZ	pre-immunization baseline	protected (P) vs. not protected (NP) at 3 months	RP11-299G20.5	ENSG00000279970	TEC	0.723956	0.0437376	4.47456	0.0385711	0.970968
KSPZV1	4.5 x 10^5 PfSPZ	pre-immunization baseline	protected (P) vs. not protected (NP) at 3 months	NDRG4	ENSG00000103034	NDRG family member 4 [Source:HGNC Symbol;Acc:HGNC:14466]	0.485219	2.45381	4.47388	0.0385856	0.970968
KSPZV1	4.5 x 10^5 PfSPZ	pre-immunization baseline	protected (P) vs. not protected (NP) at 3 months	SH3BP5-AS1	ENSG00000224660	SH3BP5 antisense RNA 1 [Source:HGNC Symbol;Acc:HGNC:44501]	-0.107791	7.23213	4.47022	0.0386623	0.970968
KSPZV1	4.5 x 10^5 PfSPZ	pre-immunization baseline	protected (P) vs. not protected (NP) at 3 months	PRSS27	ENSG00000172382	serine protease 27 [Source:HGNC Symbol;Acc:HGNC:15475]	0.940689	0.529509	4.46538	0.0387639	0.970968
KSPZV1	4.5 x 10^5 PfSPZ	pre-immunization baseline	protected (P) vs. not protected (NP) at 3 months	DBP	ENSG00000105516	D-box binding PAR bZIP transcription factor [Source:HGNC Symbol;Acc:HGNC:2697]	0.212197	4.60259	4.46244	0.0388259	0.970968
KSPZV1	4.5 x 10^5 PfSPZ	pre-immunization baseline	protected (P) vs. not protected (NP) at 3 months	ZNF12	ENSG00000164631	zinc finger protein 12 [Source:HGNC Symbol;Acc:HGNC:12902]	-0.143138	6.27337	4.46065	0.0388638	0.970968
KSPZV1	4.5 x 10^5 PfSPZ	pre-immunization baseline	protected (P) vs. not protected (NP) at 3 months	BTBD11	ENSG00000151136	BTB domain containing 11 [Source:HGNC Symbol;Acc:HGNC:23844]	0.172111	4.81419	4.45964	0.0388852	0.970968
KSPZV1	4.5 x 10^5 PfSPZ	pre-immunization baseline	protected (P) vs. not protected (NP) at 3 months	RP11-252A24.3	ENSG00000261079	novel transcript	0.494384	2.13604	4.45897	0.0388991	0.970968
KSPZV1	4.5 x 10^5 PfSPZ	pre-immunization baseline	protected (P) vs. not protected (NP) at 3 months	XXYLT1	ENSG00000173950	xyloside xylosyltransferase 1 [Source:HGNC Symbol;Acc:HGNC:26639]	0.302977	2.89157	4.45802	0.0389192	0.970968
KSPZV1	4.5 x 10^5 PfSPZ	pre-immunization baseline	protected (P) vs. not protected (NP) at 3 months	PIGN	ENSG00000197563	phosphatidylinositol glycan anchor biosynthesis class N [Source:HGNC Symbol;Acc:HGNC:8967]	-0.161216	5.03999	4.4533	0.0390192	0.970968
KSPZV1	4.5 x 10^5 PfSPZ	pre-immunization baseline	protected (P) vs. not protected (NP) at 3 months	RP11-15H20.7	ENSG00000269107	novel transcript	0.322487	2.15543	4.45316	0.0390223	0.970968
KSPZV1	4.5 x 10^5 PfSPZ	pre-immunization baseline	protected (P) vs. not protected (NP) at 3 months	TUBGCP6	ENSG00000128159	tubulin gamma complex associated protein 6 [Source:HGNC Symbol;Acc:HGNC:18127]	0.165	5.54155	4.45284	0.0390289	0.970968
KSPZV1	4.5 x 10^5 PfSPZ	pre-immunization baseline	protected (P) vs. not protected (NP) at 3 months	HIBCH	ENSG00000198130	3-hydroxyisobutyryl-CoA hydrolase [Source:HGNC Symbol;Acc:HGNC:4908]	-0.183943	4.98734	4.45193	0.0390484	0.970968
KSPZV1	4.5 x 10^5 PfSPZ	pre-immunization baseline	protected (P) vs. not protected (NP) at 3 months	CBX2	ENSG00000173894	chromobox 2 [Source:HGNC Symbol;Acc:HGNC:1552]	0.650422	1.16362	4.44671	0.0391593	0.970968
KSPZV1	4.5 x 10^5 PfSPZ	pre-immunization baseline	protected (P) vs. not protected (NP) at 3 months	CNTROB	ENSG00000170037	centrobin, centriole duplication and spindle assembly protein [Source:HGNC Symbol;Acc:HGNC:29616]	-0.235751	3.16719	4.43813	0.0393424	0.970968
KSPZV1	4.5 x 10^5 PfSPZ	pre-immunization baseline	protected (P) vs. not protected (NP) at 3 months	IGFBP4	ENSG00000141753	insulin like growth factor binding protein 4 [Source:HGNC Symbol;Acc:HGNC:5473]	0.386152	3.26477	4.43783	0.0393487	0.970968
KSPZV1	4.5 x 10^5 PfSPZ	pre-immunization baseline	protected (P) vs. not protected (NP) at 3 months	SPA17	ENSG00000064199	sperm autoantigenic protein 17 [Source:HGNC Symbol;Acc:HGNC:11210]	-0.700998	0.892371	4.43741	0.0393577	0.970968
KSPZV1	4.5 x 10^5 PfSPZ	pre-immunization baseline	protected (P) vs. not protected (NP) at 3 months	TAGAP	ENSG00000164691	T cell activation RhoGTPase activating protein [Source:HGNC Symbol;Acc:HGNC:15669]	0.173589	8.77454	4.43411	0.0394286	0.970968
KSPZV1	4.5 x 10^5 PfSPZ	pre-immunization baseline	protected (P) vs. not protected (NP) at 3 months	HTRA4	ENSG00000169495	HtrA serine peptidase 4 [Source:HGNC Symbol;Acc:HGNC:26909]	0.431868	1.10154	4.43132	0.0394882	0.970968
KSPZV1	4.5 x 10^5 PfSPZ	pre-immunization baseline	protected (P) vs. not protected (NP) at 3 months	SMAD9	ENSG00000120693	SMAD family member 9 [Source:HGNC Symbol;Acc:HGNC:6774]	-0.273031	2.67921	4.42783	0.0395633	0.970968
KSPZV1	4.5 x 10^5 PfSPZ	pre-immunization baseline	protected (P) vs. not protected (NP) at 3 months	LRRD1	ENSG00000240720	leucine rich repeats and death domain containing 1 [Source:HGNC Symbol;Acc:HGNC:34300]	-0.230458	4.27352	4.41684	0.0398007	0.970968
KSPZV1	4.5 x 10^5 PfSPZ	pre-immunization baseline	protected (P) vs. not protected (NP) at 3 months	PDE8A	ENSG00000073417	phosphodiesterase 8A [Source:HGNC Symbol;Acc:HGNC:8793]	-0.171861	4.65814	4.41573	0.0398247	0.970968
KSPZV1	4.5 x 10^5 PfSPZ	pre-immunization baseline	protected (P) vs. not protected (NP) at 3 months	NUDT22	ENSG00000149761	nudix hydrolase 22 [Source:HGNC Symbol;Acc:HGNC:28189]	0.229929	3.94004	4.41456	0.0398502	0.970968
KSPZV1	4.5 x 10^5 PfSPZ	pre-immunization baseline	protected (P) vs. not protected (NP) at 3 months	ANKRD39	ENSG00000213337	ankyrin repeat domain 39 [Source:HGNC Symbol;Acc:HGNC:28640]	0.289593	4.33604	4.41425	0.0398569	0.970968
KSPZV1	4.5 x 10^5 PfSPZ	pre-immunization baseline	protected (P) vs. not protected (NP) at 3 months	MYO3B	ENSG00000071909	myosin IIIB [Source:HGNC Symbol;Acc:HGNC:15576]	-1.053	0.833406	4.41484	0.0398963	0.970968
KSPZV1	4.5 x 10^5 PfSPZ	pre-immunization baseline	protected (P) vs. not protected (NP) at 3 months	PRDM16	ENSG00000142611	PR/SET domain 16 [Source:HGNC Symbol;Acc:HGNC:14000]	-1.29297	2.34291	4.4179	0.0400106	0.970968
KSPZV1	4.5 x 10^5 PfSPZ	pre-immunization baseline	protected (P) vs. not protected (NP) at 3 months	IQCN	ENSG00000130518	IQ motif containing N [Source:HGNC Symbol;Acc:HGNC:29350]	0.258924	5.06988	4.4019	0.0401256	0.970968
KSPZV1	4.5 x 10^5 PfSPZ	pre-immunization baseline	protected (P) vs. not protected (NP) at 3 months	MTDH	ENSG00000147649	metadherin [Source:HGNC Symbol;Acc:HGNC:29608]	-0.157706	8.06276	4.3995	0.0401781	0.970968
KSPZV1	4.5 x 10^5 PfSPZ	pre-immunization baseline	protected (P) vs. not protected (NP) at 3 months	RP11-538I12.2	ENSG00000261063	novel transcript, antisense to MON1B & SYCE1L	-0.36747	1.83787	4.39763	0.0402192	0.970968
KSPZV1	4.5 x 10^5 PfSPZ	pre-immunization baseline	protected (P) vs. not protected (NP) at 3 months	RPL28	ENSG00000108107	ribosomal protein L28 [Source:HGNC Symbol;Acc:HGNC:10330]	0.269415	8.94444	4.39127	0.0403609	0.970968
KSPZV1	4.5 x 10^5 PfSPZ	pre-immunization baseline	protected (P) vs. not protected (NP) at 3 months	CYTH3	ENSG00000008256	cytohesin 3 [Source:HGNC Symbol;Acc:HGNC:9504]	0.198515	4.01903	4.39039	0.0403781	0.970968
KSPZV1	4.5 x 10^5 PfSPZ	pre-immunization baseline	protected (P) vs. not protected (NP) at 3 months	RPLP1	ENSG00000137818	ribosomal protein lateral stalk subunit P1 [Source:HGNC Symbol;Acc:HGNC:10372]	0.257961	7.94008	4.39027	0.0403846	0.970968
KSPZV1	4.5 x 10^5 PfSPZ	pre-immunization baseline	protected (P) vs. not protected (NP) at 3 months	TFRC	ENSG00000072274	transferrin receptor [Source:HGNC Symbol;Acc:HGNC:11763]	-0.377168	6.98476	4.39537	0.0404082	0.970968
KSPZV1	4.5 x 10^5 PfSPZ	pre-immunization baseline	protected (P) vs. not protected (NP) at 3 months	ST20-AS1	ENSG00000259642	ST20 antisense RNA 1 [Source:HGNC Symbol;Acc:HGNC:27521]	0.336318	2.79866	4.38879	0.0404134	0.970968
KSPZV1	4.5 x 10^5 PfSPZ	pre-immunization baseline	protected (P) vs. not protected (NP) at 3 months	SNX4	ENSG00000114520	sorting nexin 4 [Source:HGNC Symbol;Acc:HGNC:11175]	-0.222416	5.22018	4.38782	0.0404347	0.970968
KSPZV1	4.5 x 10^5 PfSPZ	pre-immunization baseline	protected (P) vs. not protected (NP) at 3 months	PHAX	ENSG00000164902	phosphorylated adaptor for RNA export [Source:HGNC Symbol;Acc:HGNC:10241]	-0.145423	5.16744	4.37452	0.0407289	0.970968
KSPZV1	4.5 x 10^5 PfSPZ	pre-immunization baseline	protected (P) vs. not protected (NP) at 3 months	SLC25A10	ENSG00000262660	novel protein	0.284283	3.5753	4.36736	0.0408882	0.970968
KSPZV1	4.5 x 10^5 PfSPZ	pre-immunization baseline	protected (P) vs. not protected (NP) at 3 months	CERT1	ENSG00000113163	ceramide transporter 1 [Source:HGNC Symbol;Acc:HGNC:2205]	-0.11465	6.90579	4.36721	0.0408916	0.970968
KSPZV1	4.5 x 10^5 PfSPZ	pre-immunization baseline	protected (P) vs. not protected (NP) at 3 months	EVC	ENSG00000072840	EvC ciliary complex subunit 1 [Source:HGNC Symbol;Acc:HGNC:3497]	0.687658	1.58508	4.36462	0.0409494	0.970968
KSPZV1	4.5 x 10^5 PfSPZ	pre-immunization baseline	protected (P) vs. not protected (NP) at 3 months	SNHG11	ENSG00000174365	small nucleolar RNA host gene 11 [Source:HGNC Symbol;Acc:HGNC:25046]	0.320941	1.88537	4.36097	0.041031	0.970968
KSPZV1	4.5 x 10^5 PfSPZ	pre-immunization baseline	protected (P) vs. not protected (NP) at 3 months	RP11-426A6.5	ENSG00000226706	novel transcript	0.276718	1.95413	4.3571	0.0411178	0.970968
KSPZV1	4.5 x 10^5 PfSPZ	pre-immunization baseline	protected (P) vs. not protected (NP) at 3 months	GIGYF1	ENSG00000146830	GRB10 interacting GYF protein 1 [Source:HGNC Symbol;Acc:HGNC:9126]	0.156661	5.04446	4.35513	0.0411619	0.970968
KSPZV1	4.5 x 10^5 PfSPZ	pre-immunization baseline	protected (P) vs. not protected (NP) at 3 months	CDK5R1	ENSG00000176749	cyclin dependent kinase 5 regulatory subunit 1 [Source:HGNC Symbol;Acc:HGNC:1775]	0.307688	3.80806	4.34846	0.041312	0.970968
KSPZV1	4.5 x 10^5 PfSPZ	pre-immunization baseline	protected (P) vs. not protected (NP) at 3 months	RP11-6L6.4	ENSG00000279845	TEC	-0.395333	1.16571	4.34643	0.041358	0.970968
KSPZV1	4.5 x 10^5 PfSPZ	pre-immunization baseline	protected (P) vs. not protected (NP) at 3 months	MRPL20	ENSG00000242485	mitochondrial ribosomal protein L20 [Source:HGNC Symbol;Acc:HGNC:14478]	0.166168	5.34971	4.34509	0.0413882	0.970968
KSPZV1	4.5 x 10^5 PfSPZ	pre-immunization baseline	protected (P) vs. not protected (NP) at 3 months	UNC5A	ENSG00000113763	unc-5 netrin receptor A [Source:HGNC Symbol;Acc:HGNC:12567]	0.687285	1.59343	4.34447	0.0414021	0.970968
KSPZV1	4.5 x 10^5 PfSPZ	pre-immunization baseline	protected (P) vs. not protected (NP) at 3 months	ZNF263	ENSG00000006194	zinc finger protein 263 [Source:HGNC Symbol;Acc:HGNC:13056]	0.141971	6.22919	4.34417	0.0414089	0.970968
KSPZV1	4.5 x 10^5 PfSPZ	pre-immunization baseline	protected (P) vs. not protected (NP) at 3 months	PRELID3B	ENSG00000101166	PRELI domain containing 3B [Source:HGNC Symbol;Acc:HGNC:15892]	-0.163992	6.23974	4.33483	0.0416206	0.970968
KSPZV1	4.5 x 10^5 PfSPZ	pre-immunization baseline	protected (P) vs. not protected (NP) at 3 months	RP11-996F15.2	ENSG00000257176	novel transcript, antisense to FAR2	0.34194	3.07584	4.33342	0.0416527	0.970968
KSPZV1	4.5 x 10^5 PfSPZ	pre-immunization baseline	protected (P) vs. not protected (NP) at 3 months	TMEM8B	ENSG00000137103	transmembrane protein 8B [Source:HGNC Symbol;Acc:HGNC:21427]	0.414374	1.93575	4.33032	0.0417233	0.970968
KSPZV1	4.5 x 10^5 PfSPZ	pre-immunization baseline	protected (P) vs. not protected (NP) at 3 months	SWT1	ENSG00000116668	SWT1 RNA endoribonuclease homolog [Source:HGNC Symbol;Acc:HGNC:16785]	-0.355089	5.50984	4.3338	0.041754	0.970968
KSPZV1	4.5 x 10^5 PfSPZ	pre-immunization baseline	protected (P) vs. not protected (NP) at 3 months	RNASET2	ENSG00000026297	ribonuclease T2 [Source:HGNC Symbol;Acc:HGNC:21686]	0.172074	7.21768	4.32737	0.0417906	0.970968
KSPZV1	4.5 x 10^5 PfSPZ	pre-immunization baseline	protected (P) vs. not protected (NP) at 3 months	CTD-3222D19.5	ENSG00000269578	novel transcript, sense intronic MED26	0.458651	0.160137	4.32706	0.0417977	0.970968
KSPZV1	4.5 x 10^5 PfSPZ	pre-immunization baseline	protected (P) vs. not protected (NP) at 3 months	NEK5	ENSG00000197168	NIMA related kinase 5 [Source:HGNC Symbol;Acc:HGNC:7748]	-0.333705	2.84435	4.32646	0.0418114	0.970968
KSPZV1	4.5 x 10^5 PfSPZ	pre-immunization baseline	protected (P) vs. not protected (NP) at 3 months	DNAJC3	ENSG00000102580	DnaJ heat shock protein family (Hsp40) member C3 [Source:HGNC Symbol;Acc:HGNC:9439]	-0.152563	6.5032	4.32463	0.0418531	0.970968
KSPZV1	4.5 x 10^5 PfSPZ	pre-immunization baseline	protected (P) vs. not protected (NP) at 3 months	GNGT2	ENSG00000167083	G protein subunit gamma transducin 2 [Source:HGNC Symbol;Acc:HGNC:4412]	-0.373595	1.54741	4.32133	0.0419287	0.970968
KSPZV1	4.5 x 10^5 PfSPZ	pre-immunization baseline	protected (P) vs. not protected (NP) at 3 months	KIF3C	ENSG00000084731	kinesin family member 3C [Source:HGNC Symbol;Acc:HGNC:6321]	0.338768	2.34209	4.31796	0.0420061	0.970968
KSPZV1	4.5 x 10^5 PfSPZ	pre-immunization baseline	protected (P) vs. not protected (NP) at 3 months	ZNF444	ENSG00000167685	zinc finger protein 444 [Source:HGNC Symbol;Acc:HGNC:16052]	0.273032	3.61041	4.31414	0.0420939	0.970968
KSPZV1	4.5 x 10^5 PfSPZ	pre-immunization baseline	protected (P) vs. not protected (NP) at 3 months	TSC22D3	ENSG00000157514	TSC22 domain family member 3 [Source:HGNC Symbol;Acc:HGNC:3051]	0.278935	7.47726	4.31396	0.0421366	0.970968
KSPZV1	4.5 x 10^5 PfSPZ	pre-immunization baseline	protected (P) vs. not protected (NP) at 3 months	AC018766.4	ENSG00000267896		0.206607	3.04741	4.31229	0.0421366	0.970968
KSPZV1	4.5 x 10^5 PfSPZ	pre-immunization baseline	protected (P) vs. not protected (NP) at 3 months	AL358852.1	ENSG00000278899	novel transcript, antisense to LATS1	0.329628	1.2172	4.30502	0.0423044	0.970968
KSPZV1	4.5 x 10^5 PfSPZ	pre-immunization baseline	protected (P) vs. not protected (NP) at 3 months	OPLAH	ENSG00000178814	5-oxoprolinase, ATP-hydrolysing [Source:HGNC Symbol;Acc:HGNC:8149]	0.832032	0.764035	4.2992	0.0424392	0.970968
KSPZV1	4.5 x 10^5 PfSPZ	pre-immunization baseline	protected (P) vs. not protected (NP) at 3 months	PPP1R12A-AS1	ENSG00000257557	PPP1R12A antisense RNA 1 [Source:HGNC Symbol;Acc:HGNC:51903]	0.187744	3.19012	4.2989	0.0424461	0.970968
KSPZV1	4.5 x 10^5 PfSPZ	pre-immunization baseline	protected (P) vs. not protected (NP) at 3 months	NBPF9	ENSG00000269713	NBPF member 9 [Source:HGNC Symbol;Acc:HGNC:31991]	-0.305021	3.75746	4.29729	0.0424836	0.970968
KSPZV1	4.5 x 10^5 PfSPZ	pre-immunization baseline	protected (P) vs. not protected (NP) at 3 months	TMEM167A	ENSG00000174695	transmembrane protein 167A [Source:HGNC Symbol;Acc:HGNC:28330]	-0.143462	6.80045	4.29111	0.0426274	0.970968
KSPZV1	4.5 x 10^5 PfSPZ	pre-immunization baseline	protected (P) vs. not protected (NP) at 3 months	IFT52	ENSG00000101052	intraflagellar transport 52 [Source:HGNC Symbol;Acc:HGNC:15901]	-0.286779	3.72751	4.28633	0.0427392	0.970968
KSPZV1	4.5 x 10^5 PfSPZ	pre-immunization baseline	protected (P) vs. not protected (NP) at 3 months	SP140L	ENSG00000185404	SP140 nuclear body protein like [Source:HGNC Symbol;Acc:HGNC:25105]	0.136341	6.47761	4.28595	0.0427481	0.970968
KSPZV1	4.5 x 10^5 PfSPZ	pre-immunization baseline	protected (P) vs. not protected (NP) at 3 months	OTULIN-DT	ENSG00000261360	OTULIN divergent transcript [Source:HGNC Symbol;Acc:HGNC:55368]	0.291531	2.55043	4.28285	0.0428206	0.970968
KSPZV1	4.5 x 10^5 PfSPZ	pre-immunization baseline	protected (P) vs. not protected (NP) at 3 months	ADCK2	ENSG00000133597	aarF domain containing kinase 2 [Source:HGNC Symbol;Acc:HGNC:19039]	0.242814	3.7099	4.28186	0.0428438	0.970968
KSPZV1	4.5 x 10^5 PfSPZ	pre-immunization baseline	protected (P) vs. not protected (NP) at 3 months	RAP2A	ENSG00000125249	RAP2A, member of RAS oncogene family [Source:HGNC Symbol;Acc:HGNC:9861]	-0.245026	6.19839	4.28069	0.0428757	0.970968
KSPZV1	4.5 x 10^5 PfSPZ	pre-immunization baseline	protected (P) vs. not protected (NP) at 3 months	ZNF408	ENSG00000175213	zinc finger protein 408 [Source:HGNC Symbol;Acc:HGNC:20041]	0.373929	2.42173	4.28002	0.0428871	0.970968
KSPZV1	4.5 x 10^5 PfSPZ	pre-immunization baseline	protected (P) vs. not protected (NP) at 3 months	ANGPT2	ENSG00000091879	angiopoietin 2 [Source:HGNC Symbol;Acc:HGNC:485]	-0.267313	4.03744	4.27977	0.0428928	0.970968
KSPZV1	4.5 x 10^5 PfSPZ	pre-immunization baseline	protected (P) vs. not protected (NP) at 3 months	SLCO4C1	ENSG00000173930	solute carrier organic anion transporter family member 4C1 [Source:HGNC Symbol;Acc:HGNC:23612]	-0.295241	4.91157	4.27558	0.0430109	0.970968
KSPZV1	4.5 x 10^5 PfSPZ	pre-immunization baseline	protected (P) vs. not protected (NP) at 3 months	SHF	ENSG00000138606	Src homology 2 domain containing F [Source:HGNC Symbol;Acc:HGNC:25116]	0.419708	2.18865	4.26613	0.0432145	0.970968
KSPZV1	4.5 x 10^5 PfSPZ	pre-immunization baseline	protected (P) vs. not protected (NP) at 3 months	NDUFA8	ENSG00000119421	NADH:ubiquinone oxidoreductase subunit A8 [Source:HGNC Symbol;Acc:HGNC:7692]	0.184715	3.32154	4.26421	0.0432599	0.970968
KSPZV1	4.5 x 10^5 PfSPZ	pre-immunization baseline	protected (P) vs. not protected (NP) at 3 months	FUCA1	ENSG00000179163	alpha-L-fucosidase 1 [Source:HGNC Symbol;Acc:HGNC:4006]	-0.211829	3.82351	4.25894	0.0433851	0.970968
KSPZV1	4.5 x 10^5 PfSPZ	pre-immunization baseline	protected (P) vs. not protected (NP) at 3 months	MYBBP1A	ENSG00000132382	MYB binding protein 1a [Source:HGNC Symbol;Acc:HGNC:7546]	0.161337	4.71062	4.25864	0.0433923	0.970968
KSPZV1	4.5 x 10^5 PfSPZ	pre-immunization baseline	protected (P) vs. not protected (NP) at 3 months	TOGARAM2	ENSG00000189350	TOG array regulator of axonemal microtubules 2 [Source:HGNC Symbol;Acc:HGNC:33715]	-0.685917	2.31857	4.25667	0.0435071	0.970968
KSPZV1	4.5 x 10^5 PfSPZ	pre-immunization baseline	protected (P) vs. not protected (NP) at 3 months	TOMM70	ENSG00000154174	translocase of outer mitochondrial membrane 70 [Source:HGNC Symbol;Acc:HGNC:11985]	-0.0992058	6.33191	4.24945	0.0436113	0.970968
KSPZV1	4.5 x 10^5 PfSPZ	pre-immunization baseline	protected (P) vs. not protected (NP) at 3 months	RP11-214O1.3	ENSG00000266378	novel transcript	-0.335876	1.94149	4.2494	0.0436125	0.970968
KSPZV1	4.5 x 10^5 PfSPZ	pre-immunization baseline	protected (P) vs. not protected (NP) at 3 months	SERTAD1	ENSG00000197019	SERTA domain containing 1 [Source:HGNC Symbol;Acc:HGNC:17932]	0.3695	1.77612	4.24862	0.0436312	0.970968
KSPZV1	4.5 x 10^5 PfSPZ	pre-immunization baseline	protected (P) vs. not protected (NP) at 3 months	PRKCZ	ENSG00000067606	protein kinase C zeta [Source:HGNC Symbol;Acc:HGNC:9412]	0.252089	3.75496	4.24702	0.0436695	0.970968
KSPZV1	4.5 x 10^5 PfSPZ	pre-immunization baseline	protected (P) vs. not protected (NP) at 3 months	KLRB1	ENSG00000111796	killer cell lectin like receptor B1 [Source:HGNC Symbol;Acc:HGNC:6373]	0.37745	5.30019	4.247	0.0437948	0.970968
KSPZV1	4.5 x 10^5 PfSPZ	pre-immunization baseline	protected (P) vs. not protected (NP) at 3 months	HPR	ENSG00000261701	haptoglobin-related protein [Source:HGNC Symbol;Acc:HGNC:5156]	0.537621	0.862127	4.23835	0.0438777	0.970968
KSPZV1	4.5 x 10^5 PfSPZ	pre-immunization baseline	protected (P) vs. not protected (NP) at 3 months	SLC10A7	ENSG00000120519	solute carrier family 10 member 7 [Source:HGNC Symbol;Acc:HGNC:23088]	-0.137892	5.16126	4.23476	0.0439641	0.970968
KSPZV1	4.5 x 10^5 PfSPZ	pre-immunization baseline	protected (P) vs. not protected (NP) at 3 months	FOSB	ENSG00000125740	FosB proto-oncogene, AP-1 transcription factor subunit [Source:HGNC Symbol;Acc:HGNC:3797]	0.796053	1.50048	4.23327	0.0440156	0.970968
KSPZV1	4.5 x 10^5 PfSPZ	pre-immunization baseline	protected (P) vs. not protected (NP) at 3 months	TOX	ENSG00000198846	thymocyte selection associated high mobility group box [Source:HGNC Symbol;Acc:HGNC:18988]	-0.202528	5.49261	4.23173	0.0440372	0.970968
KSPZV1	4.5 x 10^5 PfSPZ	pre-immunization baseline	protected (P) vs. not protected (NP) at 3 months	SLC4A1AP	ENSG00000163798	solute carrier family 4 member 1 adaptor protein [Source:HGNC Symbol;Acc:HGNC:13813]	-0.133041	4.80618	4.22825	0.0441214	0.970968
KSPZV1	4.5 x 10^5 PfSPZ	pre-immunization baseline	protected (P) vs. not protected (NP) at 3 months	ZFPM1	ENSG00000179588	zinc finger protein, FOG family member 1 [Source:HGNC Symbol;Acc:HGNC:19762]	0.247315	3.71232	4.22786	0.0441308	0.970968
KSPZV1	4.5 x 10^5 PfSPZ	pre-immunization baseline	protected (P) vs. not protected (NP) at 3 months	USF3	ENSG00000176542	upstream transcription factor family member 3 [Source:HGNC Symbol;Acc:HGNC:30494]	-0.105913	7.8706	4.22656	0.0441624	0.970968
KSPZV1	4.5 x 10^5 PfSPZ	pre-immunization baseline	protected (P) vs. not protected (NP) at 3 months	CEACAM8	ENSG00000124469	CEA cell adhesion molecule 8 [Source:HGNC Symbol;Acc:HGNC:1820]	-1.09507	2.54596	4.23481	0.0442011	0.970968
KSPZV1	4.5 x 10^5 PfSPZ	pre-immunization baseline	protected (P) vs. not protected (NP) at 3 months	SCAP	ENSG00000114650	SREBF chaperone [Source:HGNC Symbol;Acc:HGNC:30634]	0.153492	5.78314	4.22044	0.0443109	0.970968
KSPZV1	4.5 x 10^5 PfSPZ	pre-immunization baseline	protected (P) vs. not protected (NP) at 3 months	EPS8	ENSG00000151491	epidermal growth factor receptor pathway substrate 8 [Source:HGNC Symbol;Acc:HGNC:3420]	-0.591944	2.09798	4.21995	0.0443228	0.970968
KSPZV1	4.5 x 10^5 PfSPZ	pre-immunization baseline	protected (P) vs. not protected (NP) at 3 months	AC016700.2	ENSG00000233060	novel transcript	0.371824	0.13157	4.21945	0.0443349	0.970968
KSPZV1	4.5 x 10^5 PfSPZ	pre-immunization baseline	protected (P) vs. not protected (NP) at 3 months	MRPL12	ENSG00000262814	mitochondrial ribosomal protein L12 [Source:HGNC Symbol;Acc:HGNC:10378]	0.272618	3.64312	4.21578	0.0444244	0.970968
KSPZV1	4.5 x 10^5 PfSPZ	pre-immunization baseline	protected (P) vs. not protected (NP) at 3 months	CHST12	ENSG00000136213	carbohydrate sulfotransferase 12 [Source:HGNC Symbol;Acc:HGNC:17423]	0.267595	4.46365	4.21492	0.0444454	0.970968
KSPZV1	4.5 x 10^5 PfSPZ	pre-immunization baseline	protected (P) vs. not protected (NP) at 3 months	NEK1	ENSG00000137601	NIMA related kinase 1 [Source:HGNC Symbol;Acc:HGNC:7744]	-0.176613	5.45706	4.21243	0.0445062	0.970968
KSPZV1	4.5 x 10^5 PfSPZ	pre-immunization baseline	protected (P) vs. not protected (NP) at 3 months	LEMD2	ENSG00000161904	LEM domain nuclear envelope protein 2 [Source:HGNC Symbol;Acc:HGNC:21244]	0.128894	5.70119	4.20817	0.0446104	0.970968
KSPZV1	4.5 x 10^5 PfSPZ	pre-immunization baseline	protected (P) vs. not protected (NP) at 3 months	PPP1R3E	ENSG00000235194	protein phosphatase 1 regulatory subunit 3E [Source:HGNC Symbol;Acc:HGNC:14943]	0.17258	5.7825	4.20718	0.0446348	0.970968
KSPZV1	4.5 x 10^5 PfSPZ	pre-immunization baseline	protected (P) vs. not protected (NP) at 3 months	NOP10	ENSG00000182117	NOP10 ribonucleoprotein [Source:HGNC Symbol;Acc:HGNC:14378]	0.182612	5.43368	4.20239	0.0447522	0.970968
KSPZV1	4.5 x 10^5 PfSPZ	pre-immunization baseline	protected (P) vs. not protected (NP) at 3 months	KIAA0232	ENSG00000170871	KIAA0232 [Source:HGNC Symbol;Acc:HGNC:28992]	-0.135996	6.70527	4.19807	0.0448586	0.970968
KSPZV1	4.5 x 10^5 PfSPZ	pre-immunization baseline	protected (P) vs. not protected (NP) at 3 months	ANKRD13C	ENSG00000118454	ankyrin repeat domain 13C [Source:HGNC Symbol;Acc:HGNC:25374]	-0.144694	6.04798	4.1956	0.0449195	0.970968
KSPZV1	4.5 x 10^5 PfSPZ	pre-immunization baseline	protected (P) vs. not protected (NP) at 3 months	RP11-504P24.9	ENSG00000278467	novel transcript	-0.267672	2.941	4.1954	0.0449246	0.970968
KSPZV1	4.5 x 10^5 PfSPZ	pre-immunization baseline	protected (P) vs. not protected (NP) at 3 months	ACBD5	ENSG00000107897	acyl-CoA binding domain containing 5 [Source:HGNC Symbol;Acc:HGNC:23338]	-0.167616	5.25169	4.18899	0.0450831	0.970968
KSPZV1	4.5 x 10^5 PfSPZ	pre-immunization baseline	protected (P) vs. not protected (NP) at 3 months	MIR940	ENSG00000260778	novel transcript	0.522363	0.55757	4.18388	0.0452098	0.970968
KSPZV1	4.5 x 10^5 PfSPZ	pre-immunization baseline	protected (P) vs. not protected (NP) at 3 months	RP11-656D10.6	ENSG00000238186	novel transcript	-0.491402	0.584356	4.17885	0.0453351	0.970968
KSPZV1	4.5 x 10^5 PfSPZ	pre-immunization baseline	protected (P) vs. not protected (NP) at 3 months	CLDN15	ENSG00000106404	claudin 15 [Source:HGNC Symbol;Acc:HGNC:2036]	0.199458	3.52991	4.17822	0.0453508	0.970968
KSPZV1	4.5 x 10^5 PfSPZ	pre-immunization baseline	protected (P) vs. not protected (NP) at 3 months	SELENOM	ENSG00000198832	selenoprotein M [Source:HGNC Symbol;Acc:HGNC:30397]	0.678541	0.685336	4.17652	0.0453933	0.970968
KSPZV1	4.5 x 10^5 PfSPZ	pre-immunization baseline	protected (P) vs. not protected (NP) at 3 months	RP11-505K9.1	ENSG00000260018	novel transcript, antisense to MBTPS1	0.810678	-0.115399	4.17539	0.0454215	0.970968
KSPZV1	4.5 x 10^5 PfSPZ	pre-immunization baseline	protected (P) vs. not protected (NP) at 3 months	SLC39A8	ENSG00000138821	solute carrier family 39 member 8 [Source:HGNC Symbol;Acc:HGNC:20862]	-0.206771	4.60342	4.17484	0.0454352	0.970968
KSPZV1	4.5 x 10^5 PfSPZ	pre-immunization baseline	protected (P) vs. not protected (NP) at 3 months	TRMT6	ENSG00000089195	tRNA methyltransferase 6 [Source:HGNC Symbol;Acc:HGNC:20900]	-0.145869	4.53509	4.17211	0.0455036	0.970968
KSPZV1	4.5 x 10^5 PfSPZ	pre-immunization baseline	protected (P) vs. not protected (NP) at 3 months	DDX39A	ENSG00000123136	DExD-box helicase 39A [Source:HGNC Symbol;Acc:HGNC:17821]	0.16361	5.05998	4.16985	0.0455602	0.970968
KSPZV1	4.5 x 10^5 PfSPZ	pre-immunization baseline	protected (P) vs. not protected (NP) at 3 months	RANBP17	ENSG00000204764	RAN binding protein 17 [Source:HGNC Symbol;Acc:HGNC:14428]	-1.13563	0.580841	4.17171	0.0455853	0.970968
KSPZV1	4.5 x 10^5 PfSPZ	pre-immunization baseline	protected (P) vs. not protected (NP) at 3 months	PPP1R15A	ENSG00000087074	protein phosphatase 1 regulatory subunit 15A [Source:HGNC Symbol;Acc:HGNC:14375]	0.202332	5.41155	4.16482	0.0456865	0.970968
KSPZV1	4.5 x 10^5 PfSPZ	pre-immunization baseline	protected (P) vs. not protected (NP) at 3 months	DEF6	ENSG00000023892	DEF6 guanine nucleotide exchange factor [Source:HGNC Symbol;Acc:HGNC:2760]	0.14876	5.52729	4.15696	0.0458844	0.970968
KSPZV1	4.5 x 10^5 PfSPZ	pre-immunization baseline	protected (P) vs. not protected (NP) at 3 months	RP5-1112D6.7	ENSG00000271789	novel transcript	-0.326634	2.53152	4.15653	0.0458952	0.970968
KSPZV1	4.5 x 10^5 PfSPZ	pre-immunization baseline	protected (P) vs. not protected (NP) at 3 months	HMOX1	ENSG00000100292	heme oxygenase 1 [Source:HGNC Symbol;Acc:HGNC:5013]	-0.366394	4.67149	4.15859	0.0459233	0.970968
KSPZV1	4.5 x 10^5 PfSPZ	pre-immunization baseline	protected (P) vs. not protected (NP) at 3 months	MYLPF	ENSG00000180209	myosin light chain, phosphorylatable, fast skeletal muscle [Source:HGNC Symbol;Acc:HGNC:29824]	1.21167	1.20278	4.15279	0.0460716	0.970968
KSPZV1	4.5 x 10^5 PfSPZ	pre-immunization baseline	protected (P) vs. not protected (NP) at 3 months	CTD-2616J11.3	ENSG00000254760	novel transcript, antisense to SIGLEC10	-0.374243	1.79128	4.14949	0.0460736	0.970968
KSPZV1	4.5 x 10^5 PfSPZ	pre-immunization baseline	protected (P) vs. not protected (NP) at 3 months	ANO9	ENSG00000185101	anoctamin 9 [Source:HGNC Symbol;Acc:HGNC:20679]	0.294959	3.23598	4.14763	0.0461206	0.970968
KSPZV1	4.5 x 10^5 PfSPZ	pre-immunization baseline	protected (P) vs. not protected (NP) at 3 months	RNF144B	ENSG00000137393	ring finger protein 144B [Source:HGNC Symbol;Acc:HGNC:21578]	-0.2287	6.11969	4.14684	0.0461408	0.970968
KSPZV1	4.5 x 10^5 PfSPZ	pre-immunization baseline	protected (P) vs. not protected (NP) at 3 months	EIF5B	ENSG00000158417	eukaryotic translation initiation factor 5B [Source:HGNC Symbol;Acc:HGNC:30793]	-0.157325	6.41578	4.14681	0.0461416	0.970968
KSPZV1	4.5 x 10^5 PfSPZ	pre-immunization baseline	protected (P) vs. not protected (NP) at 3 months	CD244	ENSG00000122223	CD244 molecule [Source:HGNC Symbol;Acc:HGNC:18171]	-0.219887	4.87167	4.14491	0.04619	0.970968
KSPZV1	4.5 x 10^5 PfSPZ	pre-immunization baseline	protected (P) vs. not protected (NP) at 3 months	HEMK1	ENSG00000114735	HemK methyltransferase family member 1 [Source:HGNC Symbol;Acc:HGNC:24923]	0.178302	5.16824	4.14262	0.0462483	0.970968
KSPZV1	4.5 x 10^5 PfSPZ	pre-immunization baseline	protected (P) vs. not protected (NP) at 3 months	STARD7	ENSG00000084090	StAR related lipid transfer domain containing 7 [Source:HGNC Symbol;Acc:HGNC:18063]	-0.0928652	7.5683	4.14248	0.0462518	0.970968
KSPZV1	4.5 x 10^5 PfSPZ	pre-immunization baseline	protected (P) vs. not protected (NP) at 3 months	LRIG1	ENSG00000144749	leucine rich repeats and immunoglobulin like domains 1 [Source:HGNC Symbol;Acc:HGNC:17360]	0.147471	5.07452	4.13987	0.0463182	0.970968
KSPZV1	4.5 x 10^5 PfSPZ	pre-immunization baseline	protected (P) vs. not protected (NP) at 3 months	TERC	ENSG00000270141	telomerase RNA component [Source:HGNC Symbol;Acc:HGNC:11727]	0.382248	4.08129	4.14101	0.0463398	0.970968
KSPZV1	4.5 x 10^5 PfSPZ	pre-immunization baseline	protected (P) vs. not protected (NP) at 3 months	SLC16A6	ENSG00000108932	solute carrier family 16 member 6 [Source:HGNC Symbol;Acc:HGNC:10927]	-0.246214	4.39136	4.13409	0.046466	0.970968
KSPZV1	4.5 x 10^5 PfSPZ	pre-immunization baseline	protected (P) vs. not protected (NP) at 3 months	CDC42BPA	ENSG00000143776	CDC42 binding protein kinase alpha [Source:HGNC Symbol;Acc:HGNC:1737]	-0.772992	3.67151	4.13661	0.0466447	0.970968
KSPZV1	4.5 x 10^5 PfSPZ	pre-immunization baseline	protected (P) vs. not protected (NP) at 3 months	RAB5A	ENSG00000144566	RAB5A, member RAS oncogene family [Source:HGNC Symbol;Acc:HGNC:9783]	-0.166249	6.69947	4.12301	0.0467508	0.970968
KSPZV1	4.5 x 10^5 PfSPZ	pre-immunization baseline	protected (P) vs. not protected (NP) at 3 months	CCL2	ENSG00000108691	C-C motif chemokine ligand 2 [Source:HGNC Symbol;Acc:HGNC:10618]	1.32653	2.36844	4.13271	0.0467671	0.970968
KSPZV1	4.5 x 10^5 PfSPZ	pre-immunization baseline	protected (P) vs. not protected (NP) at 3 months	NEK4	ENSG00000114904	NIMA related kinase 4 [Source:HGNC Symbol;Acc:HGNC:11399]	-0.159517	5.48383	4.12137	0.0467929	0.970968
KSPZV1	4.5 x 10^5 PfSPZ	pre-immunization baseline	protected (P) vs. not protected (NP) at 3 months	NRAS	ENSG00000213281	NRAS proto-oncogene, GTPase [Source:HGNC Symbol;Acc:HGNC:7989]	-0.108902	7.3258	4.1208	0.0468077	0.970968
KSPZV1	4.5 x 10^5 PfSPZ	pre-immunization baseline	protected (P) vs. not protected (NP) at 3 months	ZNF664	ENSG00000179195	zinc finger protein 664 [Source:HGNC Symbol;Acc:HGNC:25406]	-0.109185	6.31598	4.11881	0.046859	0.970968
KSPZV1	4.5 x 10^5 PfSPZ	pre-immunization baseline	protected (P) vs. not protected (NP) at 3 months	RP11-156E8.1	ENSG00000272195	novel transcript, antisense to EFCAB2	0.34436	2.78446	4.11738	0.0468962	0.970968
KSPZV1	4.5 x 10^5 PfSPZ	pre-immunization baseline	protected (P) vs. not protected (NP) at 3 months	PNMA8B	ENSG00000204851	PNMA family member 8B [Source:HGNC Symbol;Acc:HGNC:29206]	1.09079	0.651352	4.11745	0.0469526	0.970968
KSPZV1	4.5 x 10^5 PfSPZ	pre-immunization baseline	protected (P) vs. not protected (NP) at 3 months	PARVB	ENSG00000188677	parvin beta [Source:HGNC Symbol;Acc:HGNC:14653]	0.28697	3.79882	4.1119	0.0470381	0.970968
KSPZV1	4.5 x 10^5 PfSPZ	pre-immunization baseline	protected (P) vs. not protected (NP) at 3 months	MBNL3	ENSG00000076770	muscleblind like splicing regulator 3 [Source:HGNC Symbol;Acc:HGNC:20564]	-0.603345	9.51343	4.12185	0.0470389	0.970968
KSPZV1	4.5 x 10^5 PfSPZ	pre-immunization baseline	protected (P) vs. not protected (NP) at 3 months	MAP3K15	ENSG00000180815	mitogen-activated protein kinase kinase kinase 15 [Source:HGNC Symbol;Acc:HGNC:31689]	-0.268097	2.5392	4.11055	0.0470732	0.970968
KSPZV1	4.5 x 10^5 PfSPZ	pre-immunization baseline	protected (P) vs. not protected (NP) at 3 months	PGAM2	ENSG00000164708	phosphoglycerate mutase 2 [Source:HGNC Symbol;Acc:HGNC:8889]	0.317623	3.04059	4.10783	0.0471439	0.970968
KSPZV1	4.5 x 10^5 PfSPZ	pre-immunization baseline	protected (P) vs. not protected (NP) at 3 months	SEL1L	ENSG00000071537	SEL1L adaptor subunit of ERAD E3 ubiquitin ligase [Source:HGNC Symbol;Acc:HGNC:10717]	-0.134528	7.15356	4.10529	0.0472098	0.970968
KSPZV1	4.5 x 10^5 PfSPZ	pre-immunization baseline	protected (P) vs. not protected (NP) at 3 months	SNHG22	ENSG00000267322	small nucleolar RNA host gene 22 [Source:HGNC Symbol;Acc:HGNC:50285]	0.367359	4.01594	4.09729	0.0474477	0.970968
KSPZV1	4.5 x 10^5 PfSPZ	pre-immunization baseline	protected (P) vs. not protected (NP) at 3 months	ALG1	ENSG00000033011	ALG1 chitobiosyldiphosphodolichol beta-mannosyltransferase [Source:HGNC Symbol;Acc:HGNC:18294]	0.150854	4.11381	4.09484	0.0474829	0.970968
KSPZV1	4.5 x 10^5 PfSPZ	pre-immunization baseline	protected (P) vs. not protected (NP) at 3 months	PER1	ENSG00000179094	period circadian regulator 1 [Source:HGNC Symbol;Acc:HGNC:8845]	0.251537	3.49218	4.09286	0.0475348	0.970968
KSPZV1	4.5 x 10^5 PfSPZ	pre-immunization baseline	protected (P) vs. not protected (NP) at 3 months	PF4	ENSG00000163737	platelet factor 4 [Source:HGNC Symbol;Acc:HGNC:8861]	0.602481	5.35305	4.10196	0.0475636	0.970968
KSPZV1	4.5 x 10^5 PfSPZ	pre-immunization baseline	protected (P) vs. not protected (NP) at 3 months	CCDC82	ENSG00000149231	coiled-coil domain containing 82 [Source:HGNC Symbol;Acc:HGNC:26282]	-0.196465	6.12138	4.08826	0.0476556	0.970968
KSPZV1	4.5 x 10^5 PfSPZ	pre-immunization baseline	protected (P) vs. not protected (NP) at 3 months	ARHGAP19-SLIT1	ENSG00000269891	ARHGAP19-SLIT1 readthrough (NMD candidate) [Source:HGNC Symbol;Acc:HGNC:48348]	-0.183372	3.75566	4.08625	0.0477087	0.970968
KSPZV1	4.5 x 10^5 PfSPZ	pre-immunization baseline	protected (P) vs. not protected (NP) at 3 months	SCAMP1	ENSG00000085365	secretory carrier membrane protein 1 [Source:HGNC Symbol;Acc:HGNC:10563]	-0.140259	5.88535	4.08553	0.0477277	0.970968
KSPZV1	4.5 x 10^5 PfSPZ	pre-immunization baseline	protected (P) vs. not protected (NP) at 3 months	KIF18A	ENSG00000121621	kinesin family member 18A [Source:HGNC Symbol;Acc:HGNC:29441]	-0.39325	3.46621	4.08439	0.0477637	0.970968
KSPZV1	4.5 x 10^5 PfSPZ	pre-immunization baseline	protected (P) vs. not protected (NP) at 3 months	PCOLCE	ENSG00000106333	procollagen C-endopeptidase enhancer [Source:HGNC Symbol;Acc:HGNC:8738]	0.645951	0.755527	4.08074	0.047854	0.970968
KSPZV1	4.5 x 10^5 PfSPZ	pre-immunization baseline	protected (P) vs. not protected (NP) at 3 months	EAPP	ENSG00000129518	E2F associated phosphoprotein [Source:HGNC Symbol;Acc:HGNC:19312]	-0.125979	5.42292	4.07404	0.0480317	0.970968
KSPZV1	4.5 x 10^5 PfSPZ	pre-immunization baseline	protected (P) vs. not protected (NP) at 3 months	OSER1-DT	ENSG00000223891	OSER1 divergent transcript [Source:HGNC Symbol;Acc:HGNC:48585]	0.397414	1.64576	4.07045	0.0481268	0.970968
KSPZV1	4.5 x 10^5 PfSPZ	pre-immunization baseline	protected (P) vs. not protected (NP) at 3 months	ZBTB20-AS1	ENSG00000241560	ZBTB20 antisense RNA 1 [Source:HGNC Symbol;Acc:HGNC:40640]	-0.289638	2.06445	4.06566	0.0482545	0.970968
KSPZV1	4.5 x 10^5 PfSPZ	pre-immunization baseline	protected (P) vs. not protected (NP) at 3 months	TDRP	ENSG00000180190	testis development related protein [Source:HGNC Symbol;Acc:HGNC:26951]	-0.704798	0.940587	4.05829	0.0484517	0.970968
KSPZV1	4.5 x 10^5 PfSPZ	pre-immunization baseline	protected (P) vs. not protected (NP) at 3 months	PMPCA	ENSG00000165688	peptidase, mitochondrial processing subunit alpha [Source:HGNC Symbol;Acc:HGNC:18667]	0.167133	4.22747	4.04696	0.0487562	0.970968
KSPZV1	4.5 x 10^5 PfSPZ	pre-immunization baseline	protected (P) vs. not protected (NP) at 3 months	PLEKHA3	ENSG00000116095	pleckstrin homology domain containing A3 [Source:HGNC Symbol;Acc:HGNC:14338]	-0.174882	6.15549	4.04162	0.0489003	0.970968
KSPZV1	4.5 x 10^5 PfSPZ	pre-immunization baseline	protected (P) vs. not protected (NP) at 3 months	TNK2	ENSG00000061938	tyrosine kinase non receptor 2 [Source:HGNC Symbol;Acc:HGNC:19297]	0.261657	5.86791	4.04107	0.0489445	0.970968
KSPZV1	4.5 x 10^5 PfSPZ	pre-immunization baseline	protected (P) vs. not protected (NP) at 3 months	SLC39A14	ENSG00000104635	solute carrier family 39 member 14 [Source:HGNC Symbol;Acc:HGNC:20858]	-0.294882	2.71456	4.03967	0.0489531	0.970968
KSPZV1	4.5 x 10^5 PfSPZ	pre-immunization baseline	protected (P) vs. not protected (NP) at 3 months	TONSL	ENSG00000160949	tonsoku like, DNA repair protein [Source:HGNC Symbol;Acc:HGNC:7801]	0.390923	2.30408	4.03117	0.049184	0.970968
KSPZV1	4.5 x 10^5 PfSPZ	pre-immunization baseline	protected (P) vs. not protected (NP) at 3 months	RP11-950C14.7	ENSG00000259138	novel transcript, antisense to NEK9 and TMED10	0.361594	0.789247	4.02934	0.049234	0.970968
KSPZV1	4.5 x 10^5 PfSPZ	pre-immunization baseline	protected (P) vs. not protected (NP) at 3 months	DLG3	ENSG00000082458	discs large MAGUK scaffold protein 3 [Source:HGNC Symbol;Acc:HGNC:2902]	-0.38531	3.31333	4.02634	0.0493158	0.970968
KSPZV1	4.5 x 10^5 PfSPZ	pre-immunization baseline	protected (P) vs. not protected (NP) at 3 months	MZT2A	ENSG00000173272	mitotic spindle organizing protein 2A [Source:HGNC Symbol;Acc:HGNC:33187]	0.226991	4.01451	4.02273	0.0494144	0.970968
KSPZV1	4.5 x 10^5 PfSPZ	pre-immunization baseline	protected (P) vs. not protected (NP) at 3 months	AC009495.2	ENSG00000235192	novel transcript	0.439851	1.29903	4.02216	0.0494303	0.970968
KSPZV1	4.5 x 10^5 PfSPZ	pre-immunization baseline	protected (P) vs. not protected (NP) at 3 months	LIMK2	ENSG00000182541	LIM domain kinase 2 [Source:HGNC Symbol;Acc:HGNC:6614]	0.207021	6.85481	4.01851	0.0495302	0.970968
KSPZV1	4.5 x 10^5 PfSPZ	pre-immunization baseline	protected (P) vs. not protected (NP) at 3 months	POLR3E	ENSG00000058600	RNA polymerase III subunit E [Source:HGNC Symbol;Acc:HGNC:30347]	0.113798	5.3363	4.01729	0.0495637	0.970968
KSPZV1	4.5 x 10^5 PfSPZ	pre-immunization baseline	protected (P) vs. not protected (NP) at 3 months	OAT	ENSG00000065154	ornithine aminotransferase [Source:HGNC Symbol;Acc:HGNC:8091]	-0.37799	4.94033	4.02043	0.0495997	0.970968
KSPZV1	4.5 x 10^5 PfSPZ	pre-immunization baseline	protected (P) vs. not protected (NP) at 3 months	MCRS1	ENSG00000187778	microspherule protein 1 [Source:HGNC Symbol;Acc:HGNC:6960]	0.157064	4.7167	4.01523	0.0496204	0.970968
KSPZV1	4.5 x 10^5 PfSPZ	pre-immunization baseline	protected (P) vs. not protected (NP) at 3 months	SLC9A8	ENSG00000197818	solute carrier family 9 member A8 [Source:HGNC Symbol;Acc:HGNC:20728]	0.127666	6.02251	4.01409	0.0496516	0.970968
KSPZV1	4.5 x 10^5 PfSPZ	pre-immunization baseline	protected (P) vs. not protected (NP) at 3 months	MMP21	ENSG00000154485	matrix metallopeptidase 21 [Source:HGNC Symbol;Acc:HGNC:14357]	0.445608	0.402236	4.01029	0.0497563	0.970968
KSPZV1	4.5 x 10^5 PfSPZ	pre-immunization baseline	protected (P) vs. not protected (NP) at 3 months	PBRM1	ENSG00000163939	polybromo 1 [Source:HGNC Symbol;Acc:HGNC:30064]	-0.10679	7.66038	4.00579	0.0498805	0.970968
KSPZV1	4.5 x 10^5 PfSPZ	pre-immunization baseline	protected (P) vs. not protected (NP) at 3 months	ESR2	ENSG00000140009	estrogen receptor 2 [Source:HGNC Symbol;Acc:HGNC:3468]	0.260483	3.10412	4.00416	0.0499256	0.970968
KSPZV1	4.5 x 10^5 PfSPZ	pre-immunization baseline	protected (P) vs. not protected (NP) at 3 months	PPP2CB	ENSG00000104695	protein phosphatase 2 catalytic subunit beta [Source:HGNC Symbol;Acc:HGNC:9300]	-0.142309	4.57917	4.00256	0.0499701	0.970968
KSPZV1	4.5 x 10^5 PfSPZ	pre-immunization baseline	protected (P) vs. not protected (NP) at 3 months	PRMT2	ENSG00000160310	protein arginine methyltransferase 2 [Source:HGNC Symbol;Acc:HGNC:5186]	0.118089	7.40186	4.00158	0.0499971	0.970968
KSPZV1	4.5 x 10^5 PfSPZ	pre-immunization baseline	protected (P) vs. not protected (NP) at 3 months	WDR11	ENSG00000120008	WD repeat domain 11 [Source:HGNC Symbol;Acc:HGNC:13831]	-0.141939	6.48913	3.99525	0.0501729	0.970968
KSPZV1	4.5 x 10^5 PfSPZ	pre-immunization baseline	protected (P) vs. not protected (NP) at 3 months	MDFIC	ENSG00000135272	MyoD family inhibitor domain containing [Source:HGNC Symbol;Acc:HGNC:28870]	-0.181095	7.11269	3.99176	0.0502702	0.970968
KSPZV1	4.5 x 10^5 PfSPZ	pre-immunization baseline	protected (P) vs. not protected (NP) at 3 months	RP1-37E16.12	ENSG00000100101	novel transcript	0.146295	6.00172	3.98957	0.0503312	0.970968
KSPZV1	4.5 x 10^5 PfSPZ	pre-immunization baseline	protected (P) vs. not protected (NP) at 3 months	CTD-2235C13.3	ENSG00000271815		0.517806	0.486059	3.98801	0.0503748	0.970968
KSPZV1	4.5 x 10^5 PfSPZ	pre-immunization baseline	protected (P) vs. not protected (NP) at 3 months	FLYWCH1	ENSG00000059122	FLYWCH-type zinc finger 1 [Source:HGNC Symbol;Acc:HGNC:25404]	0.192002	4.63437	3.97908	0.050625	0.970968
KSPZV1	4.5 x 10^5 PfSPZ	pre-immunization baseline	protected (P) vs. not protected (NP) at 3 months	SNF8	ENSG00000159210	SNF8 subunit of ESCRT-II [Source:HGNC Symbol;Acc:HGNC:17028]	0.104174	4.83649	3.96927	0.0509016	0.970968
KSPZV1	4.5 x 10^5 PfSPZ	pre-immunization baseline	protected (P) vs. not protected (NP) at 3 months	WNT2B	ENSG00000134245	Wnt family member 2B [Source:HGNC Symbol;Acc:HGNC:12781]	-0.313039	2.8459	3.96749	0.0509518	0.970968
KSPZV1	4.5 x 10^5 PfSPZ	pre-immunization baseline	protected (P) vs. not protected (NP) at 3 months	SPPL2B	ENSG00000005206	signal peptide peptidase like 2B [Source:HGNC Symbol;Acc:HGNC:30627]	0.171433	4.70425	3.96723	0.0509593	0.970968
KSPZV1	4.5 x 10^5 PfSPZ	pre-immunization baseline	protected (P) vs. not protected (NP) at 3 months	ARHGAP19	ENSG00000213390	Rho GTPase activating protein 19 [Source:HGNC Symbol;Acc:HGNC:23724]	-0.120079	5.19139	3.96548	0.0510089	0.970968
KSPZV1	4.5 x 10^5 PfSPZ	pre-immunization baseline	protected (P) vs. not protected (NP) at 3 months	TRGV2	ENSG00000233306	T cell receptor gamma variable 2 [Source:HGNC Symbol;Acc:HGNC:12287]	-0.339303	2.93537	3.96326	0.0510716	0.970968
KSPZV1	4.5 x 10^5 PfSPZ	pre-immunization baseline	protected (P) vs. not protected (NP) at 3 months	ACSS1	ENSG00000154930	acyl-CoA synthetase short chain family member 1 [Source:HGNC Symbol;Acc:HGNC:16091]	0.134533	5.82943	3.96068	0.051145	0.970968
KSPZV1	4.5 x 10^5 PfSPZ	pre-immunization baseline	protected (P) vs. not protected (NP) at 3 months	NDUFS7	ENSG00000115286	NADH:ubiquinone oxidoreductase core subunit S7 [Source:HGNC Symbol;Acc:HGNC:7714]	0.164122	4.64448	3.95966	0.051174	0.970968
KSPZV1	4.5 x 10^5 PfSPZ	pre-immunization baseline	protected (P) vs. not protected (NP) at 3 months	FRMPD3	ENSG00000147234	FERM and PDZ domain containing 3 [Source:HGNC Symbol;Acc:HGNC:29382]	-0.572503	2.80644	3.95552	0.0513658	0.970968
KSPZV1	4.5 x 10^5 PfSPZ	pre-immunization baseline	protected (P) vs. not protected (NP) at 3 months	AC006942.4	ENSG00000269194	novel transcript, antisense to FUZ	0.492556	0.12863	3.95198	0.0513928	0.970968
KSPZV1	4.5 x 10^5 PfSPZ	pre-immunization baseline	protected (P) vs. not protected (NP) at 3 months	SS18	ENSG00000141380	SS18 subunit of BAF chromatin remodeling complex [Source:HGNC Symbol;Acc:HGNC:11340]	-0.114948	7.10509	3.94806	0.0515048	0.970968
KSPZV1	4.5 x 10^5 PfSPZ	pre-immunization baseline	protected (P) vs. not protected (NP) at 3 months	ZCCHC24	ENSG00000165424	zinc finger CCHC-type containing 24 [Source:HGNC Symbol;Acc:HGNC:26911]	0.399778	2.27291	3.9471	0.0515323	0.970968
KSPZV1	4.5 x 10^5 PfSPZ	pre-immunization baseline	protected (P) vs. not protected (NP) at 3 months	USP37	ENSG00000135913	ubiquitin specific peptidase 37 [Source:HGNC Symbol;Acc:HGNC:20063]	-0.124406	5.93004	3.94615	0.0515596	0.970968
KSPZV1	4.5 x 10^5 PfSPZ	pre-immunization baseline	protected (P) vs. not protected (NP) at 3 months	RP11-455P21.3	ENSG00000278610		-0.376233	0.545413	3.94148	0.0516937	0.970968
KSPZV1	4.5 x 10^5 PfSPZ	pre-immunization baseline	protected (P) vs. not protected (NP) at 3 months	ZEB2	ENSG00000169554	zinc finger E-box binding homeobox 2 [Source:HGNC Symbol;Acc:HGNC:14881]	-0.180988	8.54123	3.9408	0.0517133	0.970968
KSPZV1	4.5 x 10^5 PfSPZ	pre-immunization baseline	protected (P) vs. not protected (NP) at 3 months	SUZ12	ENSG00000178691	SUZ12 polycomb repressive complex 2 subunit [Source:HGNC Symbol;Acc:HGNC:17101]	-0.153022	7.25219	3.93876	0.0517719	0.970968
KSPZV1	4.5 x 10^5 PfSPZ	pre-immunization baseline	protected (P) vs. not protected (NP) at 3 months	PRR29-AS1	ENSG00000264954	PRR29 antisense RNA 1 [Source:HGNC Symbol;Acc:HGNC:51822]	0.572926	0.481233	3.93825	0.0517867	0.970968
KSPZV1	4.5 x 10^5 PfSPZ	pre-immunization baseline	protected (P) vs. not protected (NP) at 3 months	ARHGEF4	ENSG00000136002	Rho guanine nucleotide exchange factor 4 [Source:HGNC Symbol;Acc:HGNC:684]	0.378855	2.70734	3.93736	0.0518121	0.970968
KSPZV1	4.5 x 10^5 PfSPZ	pre-immunization baseline	protected (P) vs. not protected (NP) at 3 months	C17orf49	ENSG00000258315	chromosome 17 open reading frame 49 [Source:HGNC Symbol;Acc:HGNC:28737]	0.204388	4.5291	3.93731	0.0518138	0.970968
KSPZV1	4.5 x 10^5 PfSPZ	pre-immunization baseline	protected (P) vs. not protected (NP) at 3 months	DGCR2	ENSG00000070413	DiGeorge syndrome critical region gene 2 [Source:HGNC Symbol;Acc:HGNC:2845]	0.165474	6.36349	3.93683	0.0518275	0.970968
KSPZV1	4.5 x 10^5 PfSPZ	pre-immunization baseline	protected (P) vs. not protected (NP) at 3 months	ZCWPW2	ENSG00000206559	zinc finger CW-type and PWWP domain containing 2 [Source:HGNC Symbol;Acc:HGNC:23574]	-0.765412	0.00666176	3.93593	0.0518534	0.970968
KSPZV1	4.5 x 10^5 PfSPZ	pre-immunization baseline	protected (P) vs. not protected (NP) at 3 months	SPECC1	ENSG00000128487	sperm antigen with calponin homology and coiled-coil domains 1 [Source:HGNC Symbol;Acc:HGNC:30615]	-0.552992	7.48598	3.93831	0.0520589	0.970968
KSPZV1	4.5 x 10^5 PfSPZ	pre-immunization baseline	protected (P) vs. not protected (NP) at 3 months	GMPS	ENSG00000163655	guanine monophosphate synthase [Source:HGNC Symbol;Acc:HGNC:4378]	-0.122384	6.53263	3.92845	0.0520696	0.970968
KSPZV1	4.5 x 10^5 PfSPZ	pre-immunization baseline	protected (P) vs. not protected (NP) at 3 months	DNAJC30	ENSG00000176410	DnaJ heat shock protein family (Hsp40) member C30 [Source:HGNC Symbol;Acc:HGNC:16410]	0.16702	4.46676	3.92796	0.0520837	0.970968
KSPZV1	4.5 x 10^5 PfSPZ	pre-immunization baseline	protected (P) vs. not protected (NP) at 3 months	UHMK1	ENSG00000152332	U2AF homology motif kinase 1 [Source:HGNC Symbol;Acc:HGNC:19683]	-0.146196	8.70015	3.92612	0.0521372	0.970968
KSPZV1	4.5 x 10^5 PfSPZ	pre-immunization baseline	protected (P) vs. not protected (NP) at 3 months	MRPS35	ENSG00000061794	mitochondrial ribosomal protein S35 [Source:HGNC Symbol;Acc:HGNC:16635]	-0.148648	5.43256	3.92509	0.0521671	0.970968
KSPZV1	4.5 x 10^5 PfSPZ	pre-immunization baseline	protected (P) vs. not protected (NP) at 3 months	DTWD1	ENSG00000104047	DTW domain containing 1 [Source:HGNC Symbol;Acc:HGNC:30926]	-0.169084	5.2235	3.91865	0.0523543	0.970968
KSPZV1	4.5 x 10^5 PfSPZ	pre-immunization baseline	protected (P) vs. not protected (NP) at 3 months	FADD	ENSG00000168040	Fas associated via death domain [Source:HGNC Symbol;Acc:HGNC:3573]	0.229967	4.13131	3.91225	0.0525414	0.970968
KSPZV1	4.5 x 10^5 PfSPZ	pre-immunization baseline	protected (P) vs. not protected (NP) at 3 months	AMMECR1	ENSG00000101935	AMMECR nuclear protein 1 [Source:HGNC Symbol;Acc:HGNC:467]	-0.132247	4.99591	3.91143	0.0525653	0.970968
KSPZV1	4.5 x 10^5 PfSPZ	pre-immunization baseline	protected (P) vs. not protected (NP) at 3 months	GNPDA2	ENSG00000163281	glucosamine-6-phosphate deaminase 2 [Source:HGNC Symbol;Acc:HGNC:21526]	-0.19196	5.53751	3.91111	0.0525746	0.970968
KSPZV1	4.5 x 10^5 PfSPZ	pre-immunization baseline	protected (P) vs. not protected (NP) at 3 months	ZFP64	ENSG00000020256	ZFP64 zinc finger protein [Source:HGNC Symbol;Acc:HGNC:15940]	0.150755	4.47408	3.90934	0.0526264	0.970968
KSPZV1	4.5 x 10^5 PfSPZ	pre-immunization baseline	protected (P) vs. not protected (NP) at 3 months	PRMT7	ENSG00000132600	protein arginine methyltransferase 7 [Source:HGNC Symbol;Acc:HGNC:25557]	0.188783	4.22039	3.90795	0.0526671	0.970968
KSPZV1	4.5 x 10^5 PfSPZ	pre-immunization baseline	protected (P) vs. not protected (NP) at 3 months	AC002116.8	ENSG00000248101	novel transcript	0.410063	1.85236	3.90185	0.0528463	0.970968
KSPZV1	4.5 x 10^5 PfSPZ	pre-immunization baseline	protected (P) vs. not protected (NP) at 3 months	RPS6KB1	ENSG00000108443	ribosomal protein S6 kinase B1 [Source:HGNC Symbol;Acc:HGNC:10436]	-0.0981715	6.5919	3.89659	0.0530015	0.970968
KSPZV1	4.5 x 10^5 PfSPZ	pre-immunization baseline	protected (P) vs. not protected (NP) at 3 months	SELENON	ENSG00000162430	selenoprotein N [Source:HGNC Symbol;Acc:HGNC:15999]	0.186917	5.5138	3.8945	0.0530635	0.970968
KSPZV1	4.5 x 10^5 PfSPZ	pre-immunization baseline	protected (P) vs. not protected (NP) at 3 months	MIS18BP1	ENSG00000129534	MIS18 binding protein 1 [Source:HGNC Symbol;Acc:HGNC:20190]	-0.154736	7.11311	3.89432	0.0530688	0.970968
KSPZV1	4.5 x 10^5 PfSPZ	pre-immunization baseline	protected (P) vs. not protected (NP) at 3 months	GARNL3	ENSG00000136895	GTPase activating Rap/RanGAP domain like 3 [Source:HGNC Symbol;Acc:HGNC:25425]	-0.788085	0.277017	3.89235	0.0531271	0.970968
KSPZV1	4.5 x 10^5 PfSPZ	pre-immunization baseline	protected (P) vs. not protected (NP) at 3 months	ZNF93	ENSG00000184635	zinc finger protein 93 [Source:HGNC Symbol;Acc:HGNC:13169]	-0.193571	3.85922	3.88885	0.0532307	0.970968
KSPZV1	4.5 x 10^5 PfSPZ	pre-immunization baseline	protected (P) vs. not protected (NP) at 3 months	CTA-212A2.1	ENSG00000279805	TEC	-0.313002	2.77311	3.8862	0.0533095	0.970968
KSPZV1	4.5 x 10^5 PfSPZ	pre-immunization baseline	protected (P) vs. not protected (NP) at 3 months	TEX264	ENSG00000164081	testis expressed 264, ER-phagy receptor [Source:HGNC Symbol;Acc:HGNC:30247]	0.16215	4.76591	3.8812	0.0534583	0.970968
KSPZV1	4.5 x 10^5 PfSPZ	pre-immunization baseline	protected (P) vs. not protected (NP) at 3 months	KIAA1586	ENSG00000168116	KIAA1586 [Source:HGNC Symbol;Acc:HGNC:21360]	-0.302618	5.39511	3.88306	0.0534698	0.970968
KSPZV1	4.5 x 10^5 PfSPZ	pre-immunization baseline	protected (P) vs. not protected (NP) at 3 months	MRPS17	ENSG00000249773	novel zinc finger protein 713 (ZNF713) and mitochondrial ribosomal protein S17 (MRPS17) protein	0.15867	3.19514	3.87819	0.0535479	0.970968
KSPZV1	4.5 x 10^5 PfSPZ	pre-immunization baseline	protected (P) vs. not protected (NP) at 3 months	MTMR8	ENSG00000102043	myotubularin related protein 8 [Source:HGNC Symbol;Acc:HGNC:16825]	-0.268925	2.57385	3.8744	0.0536614	0.970968
KSPZV1	4.5 x 10^5 PfSPZ	pre-immunization baseline	protected (P) vs. not protected (NP) at 3 months	AC074289.1	ENSG00000225889	novel transcript, antisense to PELI1	0.409347	3.374	3.87327	0.0537161	0.970968
KSPZV1	4.5 x 10^5 PfSPZ	pre-immunization baseline	protected (P) vs. not protected (NP) at 3 months	SETDB2	ENSG00000136169	SET domain bifurcated histone lysine methyltransferase 2 [Source:HGNC Symbol;Acc:HGNC:20263]	-0.140917	6.30438	3.86978	0.0537999	0.970968
KSPZV1	4.5 x 10^5 PfSPZ	pre-immunization baseline	protected (P) vs. not protected (NP) at 3 months	SFI1	ENSG00000198089	SFI1 centrin binding protein [Source:HGNC Symbol;Acc:HGNC:29064]	0.159063	5.77966	3.8691	0.0538204	0.970968
KSPZV1	4.5 x 10^5 PfSPZ	pre-immunization baseline	protected (P) vs. not protected (NP) at 3 months	ZSWIM9	ENSG00000185453	zinc finger SWIM-type containing 9 [Source:HGNC Symbol;Acc:HGNC:34495]	0.261654	3.05513	3.86215	0.0540294	0.970968
KSPZV1	4.5 x 10^5 PfSPZ	pre-immunization baseline	protected (P) vs. not protected (NP) at 3 months	ASNSD1	ENSG00000138381	asparagine synthetase domain containing 1 [Source:HGNC Symbol;Acc:HGNC:24910]	-0.175001	5.49947	3.86139	0.0540525	0.970968
KSPZV1	4.5 x 10^5 PfSPZ	pre-immunization baseline	protected (P) vs. not protected (NP) at 3 months	SH3BP5	ENSG00000131370	SH3 domain binding protein 5 [Source:HGNC Symbol;Acc:HGNC:10827]	-0.105333	6.81937	3.86122	0.0540576	0.970968
KSPZV1	4.5 x 10^5 PfSPZ	pre-immunization baseline	protected (P) vs. not protected (NP) at 3 months	AC007292.3	ENSG00000269318	novel transcript, antisense to MPND	0.231854	2.55232	3.86116	0.0540594	0.970968
KSPZV1	4.5 x 10^5 PfSPZ	pre-immunization baseline	protected (P) vs. not protected (NP) at 3 months	BORCS7	ENSG00000166275	BLOC-1 related complex subunit 7 [Source:HGNC Symbol;Acc:HGNC:23516]	-0.247257	4.67551	3.85833	0.0541447	0.970968
KSPZV1	4.5 x 10^5 PfSPZ	pre-immunization baseline	protected (P) vs. not protected (NP) at 3 months	DNA2	ENSG00000138346	DNA replication helicase/nuclease 2 [Source:HGNC Symbol;Acc:HGNC:2939]	-0.335822	3.82916	3.85732	0.0541764	0.970968
KSPZV1	4.5 x 10^5 PfSPZ	pre-immunization baseline	protected (P) vs. not protected (NP) at 3 months	SDHD	ENSG00000204370	succinate dehydrogenase complex subunit D [Source:HGNC Symbol;Acc:HGNC:10683]	0.149813	5.30141	3.85694	0.0541866	0.970968
KSPZV1	4.5 x 10^5 PfSPZ	pre-immunization baseline	protected (P) vs. not protected (NP) at 3 months	LAGE3	ENSG00000196976	L antigen family member 3 [Source:HGNC Symbol;Acc:HGNC:26058]	-0.256126	2.90319	3.85659	0.0541973	0.970968
KSPZV1	4.5 x 10^5 PfSPZ	pre-immunization baseline	protected (P) vs. not protected (NP) at 3 months	CEP72	ENSG00000112877	centrosomal protein 72 [Source:HGNC Symbol;Acc:HGNC:25547]	0.283082	2.79891	3.85207	0.0543343	0.970968
KSPZV1	4.5 x 10^5 PfSPZ	pre-immunization baseline	protected (P) vs. not protected (NP) at 3 months	MRPL11	ENSG00000174547	mitochondrial ribosomal protein L11 [Source:HGNC Symbol;Acc:HGNC:14042]	0.238773	3.33427	3.8449	0.0545525	0.970968
KSPZV1	4.5 x 10^5 PfSPZ	pre-immunization baseline	protected (P) vs. not protected (NP) at 3 months	AP1S3	ENSG00000152056	adaptor related protein complex 1 subunit sigma 3 [Source:HGNC Symbol;Acc:HGNC:18971]	-0.331184	3.10484	3.84257	0.0546233	0.970968
KSPZV1	4.5 x 10^5 PfSPZ	pre-immunization baseline	protected (P) vs. not protected (NP) at 3 months	CTD-3001H11.2	ENSG00000277383	novel transcript, antisense to GLTSCR1	0.550154	0.966887	3.83865	0.0547431	0.970968
KSPZV1	4.5 x 10^5 PfSPZ	pre-immunization baseline	protected (P) vs. not protected (NP) at 3 months	NAALADL1	ENSG00000168060	N-acetylated alpha-linked acidic dipeptidase like 1 [Source:HGNC Symbol;Acc:HGNC:23536]	-0.408809	1.61362	3.83748	0.0547789	0.970968
KSPZV1	4.5 x 10^5 PfSPZ	pre-immunization baseline	protected (P) vs. not protected (NP) at 3 months	MIB1	ENSG00000101752	MIB E3 ubiquitin protein ligase 1 [Source:HGNC Symbol;Acc:HGNC:21086]	-0.173462	6.43929	3.83435	0.0548749	0.970968
KSPZV1	4.5 x 10^5 PfSPZ	pre-immunization baseline	protected (P) vs. not protected (NP) at 3 months	EPS8L2	ENSG00000177106	EPS8 like 2 [Source:HGNC Symbol;Acc:HGNC:21296]	0.552171	1.3067	3.83123	0.0549706	0.970968
KSPZV1	4.5 x 10^5 PfSPZ	pre-immunization baseline	protected (P) vs. not protected (NP) at 3 months	RP11-805J14.5	ENSG00000254721	novel transcript	0.241039	3.77093	3.82728	0.0550922	0.970968
KSPZV1	4.5 x 10^5 PfSPZ	pre-immunization baseline	protected (P) vs. not protected (NP) at 3 months	AC100830.4	ENSG00000265967	novel transcript, antisense to ornithine decarboxylase antizyme 2 OAZ2	0.289649	2.00288	3.82386	0.0551978	0.970968
KSPZV1	4.5 x 10^5 PfSPZ	pre-immunization baseline	protected (P) vs. not protected (NP) at 3 months	BCOR	ENSG00000183337	BCL6 corepressor [Source:HGNC Symbol;Acc:HGNC:20893]	-0.132466	6.20695	3.82376	0.0552006	0.970968
KSPZV1	4.5 x 10^5 PfSPZ	pre-immunization baseline	protected (P) vs. not protected (NP) at 3 months	ANXA2R	ENSG00000177721	annexin A2 receptor [Source:HGNC Symbol;Acc:HGNC:33463]	0.199756	4.37429	3.82369	0.0552029	0.970968
KSPZV1	4.5 x 10^5 PfSPZ	pre-immunization baseline	protected (P) vs. not protected (NP) at 3 months	AHCTF1	ENSG00000153207	AT-hook containing transcription factor 1 [Source:HGNC Symbol;Acc:HGNC:24618]	-0.115409	7.15245	3.82366	0.0552039	0.970968
KSPZV1	4.5 x 10^5 PfSPZ	pre-immunization baseline	protected (P) vs. not protected (NP) at 3 months	UPRT	ENSG00000094841	uracil phosphoribosyltransferase homolog [Source:HGNC Symbol;Acc:HGNC:28334]	-0.187408	3.82475	3.82221	0.0552486	0.970968
KSPZV1	4.5 x 10^5 PfSPZ	pre-immunization baseline	protected (P) vs. not protected (NP) at 3 months	RP11-644F5.11	ENSG00000258056	novel transcript, antisense to CD63	0.418623	1.19949	3.82126	0.055278	0.970968
KSPZV1	4.5 x 10^5 PfSPZ	pre-immunization baseline	protected (P) vs. not protected (NP) at 3 months	ZNF20	ENSG00000132010	zinc finger protein 20 [Source:HGNC Symbol;Acc:HGNC:12992]	-0.187249	3.43602	3.82089	0.0552895	0.970968
KSPZV1	4.5 x 10^5 PfSPZ	pre-immunization baseline	protected (P) vs. not protected (NP) at 3 months	MAP3K8	ENSG00000107968	mitogen-activated protein kinase kinase kinase 8 [Source:HGNC Symbol;Acc:HGNC:6860]	-0.160696	5.93813	3.82039	0.0553049	0.970968
KSPZV1	4.5 x 10^5 PfSPZ	pre-immunization baseline	protected (P) vs. not protected (NP) at 3 months	JPH4	ENSG00000092051	junctophilin 4 [Source:HGNC Symbol;Acc:HGNC:20156]	0.845316	0.573007	3.81842	0.0553659	0.970968
KSPZV1	4.5 x 10^5 PfSPZ	pre-immunization baseline	protected (P) vs. not protected (NP) at 3 months	RP1-20B11.2	ENSG00000230433	novel transcript	-0.458846	0.980191	3.81799	0.0553792	0.970968
KSPZV1	4.5 x 10^5 PfSPZ	pre-immunization baseline	protected (P) vs. not protected (NP) at 3 months	VPS13B-DT	ENSG00000253948	VPS13B divergent transcript [Source:HGNC Symbol;Acc:HGNC:54375]	0.476544	-0.301615	3.81425	0.0554952	0.970968
KSPZV1	4.5 x 10^5 PfSPZ	pre-immunization baseline	protected (P) vs. not protected (NP) at 3 months	WASHC1	ENSG00000181404	WASH complex subunit 1 [Source:HGNC Symbol;Acc:HGNC:24361]	0.365178	2.13997	3.81257	0.0555473	0.970968
KSPZV1	4.5 x 10^5 PfSPZ	pre-immunization baseline	protected (P) vs. not protected (NP) at 3 months	POLR2J4	ENSG00000214783	RNA polymerase II subunit J4, pseudogene [Source:HGNC Symbol;Acc:HGNC:28195]	0.207467	3.54053	3.81235	0.0555542	0.970968
KSPZV1	4.5 x 10^5 PfSPZ	pre-immunization baseline	protected (P) vs. not protected (NP) at 3 months	MCRIP1	ENSG00000225663	MAPK regulated corepressor interacting protein 1 [Source:HGNC Symbol;Acc:HGNC:28007]	0.310564	3.14288	3.81081	0.0556021	0.970968
KSPZV1	4.5 x 10^5 PfSPZ	pre-immunization baseline	protected (P) vs. not protected (NP) at 3 months	RPS26	ENSG00000197728	ribosomal protein S26 [Source:HGNC Symbol;Acc:HGNC:10414]	0.364478	7.86467	3.8104	0.0557615	0.970968
KSPZV1	4.5 x 10^5 PfSPZ	pre-immunization baseline	protected (P) vs. not protected (NP) at 3 months	ZNF625-ZNF20	ENSG00000213297	ZNF625-ZNF20 readthrough (NMD candidate) [Source:HGNC Symbol;Acc:HGNC:48368]	-0.186755	3.46263	3.80327	0.0558371	0.970968
KSPZV1	4.5 x 10^5 PfSPZ	pre-immunization baseline	protected (P) vs. not protected (NP) at 3 months	SOS1-IT1	ENSG00000229692	SOS1 intronic transcript 1 [Source:HGNC Symbol;Acc:HGNC:41385]	-0.181618	3.30939	3.80266	0.0558562	0.970968
KSPZV1	4.5 x 10^5 PfSPZ	pre-immunization baseline	protected (P) vs. not protected (NP) at 3 months	TMEM135	ENSG00000166575	transmembrane protein 135 [Source:HGNC Symbol;Acc:HGNC:26167]	-0.185453	4.87026	3.80225	0.0558691	0.970968
KSPZV1	4.5 x 10^5 PfSPZ	pre-immunization baseline	protected (P) vs. not protected (NP) at 3 months	SHISA2	ENSG00000180730	shisa family member 2 [Source:HGNC Symbol;Acc:HGNC:20366]	0.919723	0.0741928	3.80143	0.0558947	0.970968
KSPZV1	4.5 x 10^5 PfSPZ	pre-immunization baseline	protected (P) vs. not protected (NP) at 3 months	TBPL1	ENSG00000028839	TATA-box binding protein like 1 [Source:HGNC Symbol;Acc:HGNC:11589]	-0.245828	5.22991	3.78774	0.0563259	0.970968
KSPZV1	4.5 x 10^5 PfSPZ	pre-immunization baseline	protected (P) vs. not protected (NP) at 3 months	ATMIN	ENSG00000166454	ATM interactor [Source:HGNC Symbol;Acc:HGNC:29034]	-0.108095	6.35728	3.78761	0.0563291	0.970968
KSPZV1	4.5 x 10^5 PfSPZ	pre-immunization baseline	protected (P) vs. not protected (NP) at 3 months	TXNRD1	ENSG00000198431	thioredoxin reductase 1 [Source:HGNC Symbol;Acc:HGNC:12437]	-0.142879	5.95278	3.78544	0.0563977	0.970968
KSPZV1	4.5 x 10^5 PfSPZ	pre-immunization baseline	protected (P) vs. not protected (NP) at 3 months	MRPS18A	ENSG00000096080	mitochondrial ribosomal protein S18A [Source:HGNC Symbol;Acc:HGNC:14515]	0.151664	3.80123	3.78516	0.0564063	0.970968
KSPZV1	4.5 x 10^5 PfSPZ	pre-immunization baseline	protected (P) vs. not protected (NP) at 3 months	LINC00167	ENSG00000233220	long intergenic non-protein coding RNA 167 [Source:HGNC Symbol;Acc:HGNC:30468]	0.711332	-0.301317	3.78303	0.0564736	0.970968
KSPZV1	4.5 x 10^5 PfSPZ	pre-immunization baseline	protected (P) vs. not protected (NP) at 3 months	TASOR2	ENSG00000108021	transcription activation suppressor family member 2 [Source:HGNC Symbol;Acc:HGNC:23484]	-0.10914	7.25507	3.78148	0.0565229	0.970968
KSPZV1	4.5 x 10^5 PfSPZ	pre-immunization baseline	protected (P) vs. not protected (NP) at 3 months	ZDHHC12	ENSG00000160446	zinc finger DHHC-type palmitoyltransferase 12 [Source:HGNC Symbol;Acc:HGNC:19159]	0.183196	4.06918	3.78074	0.0565462	0.970968
KSPZV1	4.5 x 10^5 PfSPZ	pre-immunization baseline	protected (P) vs. not protected (NP) at 3 months	LY86-AS1	ENSG00000216863	LY86 antisense RNA 1 [Source:HGNC Symbol;Acc:HGNC:26593]	-0.637975	1.5275	3.78037	0.0565581	0.970968
KSPZV1	4.5 x 10^5 PfSPZ	pre-immunization baseline	protected (P) vs. not protected (NP) at 3 months	SIRT6	ENSG00000077463	sirtuin 6 [Source:HGNC Symbol;Acc:HGNC:14934]	0.254715	2.80945	3.77971	0.056579	0.970968
KSPZV1	4.5 x 10^5 PfSPZ	pre-immunization baseline	protected (P) vs. not protected (NP) at 3 months	INS-IGF2	ENSG00000129965	INS-IGF2 readthrough [Source:HGNC Symbol;Acc:HGNC:33527]	-1.25652	0.462325	3.78256	0.0565952	0.970968
KSPZV1	4.5 x 10^5 PfSPZ	pre-immunization baseline	protected (P) vs. not protected (NP) at 3 months	SPAG5-AS1	ENSG00000227543	SPAG5 antisense RNA 1 [Source:HGNC Symbol;Acc:HGNC:41140]	0.150004	3.34902	3.77748	0.0566498	0.970968
KSPZV1	4.5 x 10^5 PfSPZ	pre-immunization baseline	protected (P) vs. not protected (NP) at 3 months	CDC40	ENSG00000168438	cell division cycle 40 [Source:HGNC Symbol;Acc:HGNC:17350]	-0.139126	6.23355	3.77613	0.0566925	0.970968
KSPZV1	4.5 x 10^5 PfSPZ	pre-immunization baseline	protected (P) vs. not protected (NP) at 3 months	VWA5A	ENSG00000110002	von Willebrand factor A domain containing 5A [Source:HGNC Symbol;Acc:HGNC:6658]	-0.356219	2.59127	3.77343	0.0567784	0.970968
KSPZV1	4.5 x 10^5 PfSPZ	pre-immunization baseline	protected (P) vs. not protected (NP) at 3 months	C11orf49	ENSG00000149179	chromosome 11 open reading frame 49 [Source:HGNC Symbol;Acc:HGNC:28720]	0.178378	3.49174	3.77261	0.0568045	0.970968
KSPZV1	4.5 x 10^5 PfSPZ	pre-immunization baseline	protected (P) vs. not protected (NP) at 3 months	NAE1	ENSG00000159593	NEDD8 activating enzyme E1 subunit 1 [Source:HGNC Symbol;Acc:HGNC:621]	-0.176016	5.12513	3.77229	0.0568147	0.970968
KSPZV1	4.5 x 10^5 PfSPZ	pre-immunization baseline	protected (P) vs. not protected (NP) at 3 months	PLIN4	ENSG00000167676	perilipin 4 [Source:HGNC Symbol;Acc:HGNC:29393]	0.559569	2.04467	3.76982	0.0568935	0.970968
KSPZV1	4.5 x 10^5 PfSPZ	pre-immunization baseline	protected (P) vs. not protected (NP) at 3 months	CCNJ	ENSG00000107443	cyclin J [Source:HGNC Symbol;Acc:HGNC:23434]	-0.141964	4.55244	3.76915	0.0569148	0.970968
KSPZV1	4.5 x 10^5 PfSPZ	pre-immunization baseline	protected (P) vs. not protected (NP) at 3 months	GTPBP2	ENSG00000172432	GTP binding protein 2 [Source:HGNC Symbol;Acc:HGNC:4670]	0.219938	5.96273	3.76692	0.0569861	0.970968
KSPZV1	4.5 x 10^5 PfSPZ	pre-immunization baseline	protected (P) vs. not protected (NP) at 3 months	NTNG2	ENSG00000196358	netrin G2 [Source:HGNC Symbol;Acc:HGNC:14288]	0.614613	5.33315	3.77555	0.0569938	0.970968
KSPZV1	4.5 x 10^5 PfSPZ	pre-immunization baseline	protected (P) vs. not protected (NP) at 3 months	ADI1	ENSG00000182551	acireductone dioxygenase 1 [Source:HGNC Symbol;Acc:HGNC:30576]	0.399379	4.39863	3.76914	0.0570332	0.970968
KSPZV1	4.5 x 10^5 PfSPZ	pre-immunization baseline	protected (P) vs. not protected (NP) at 3 months	ALKBH6	ENSG00000239382	alkB homolog 6 [Source:HGNC Symbol;Acc:HGNC:28243]	0.382678	2.95025	3.76474	0.0570558	0.970968
KSPZV1	4.5 x 10^5 PfSPZ	pre-immunization baseline	protected (P) vs. not protected (NP) at 3 months	ZNF205	ENSG00000122386	zinc finger protein 205 [Source:HGNC Symbol;Acc:HGNC:12996]	0.439521	1.04216	3.76351	0.0570952	0.970968
KSPZV1	4.5 x 10^5 PfSPZ	pre-immunization baseline	protected (P) vs. not protected (NP) at 3 months	MTSS2	ENSG00000132613	MTSS I-BAR domain containing 2 [Source:HGNC Symbol;Acc:HGNC:25094]	0.550447	1.67553	3.75877	0.0572472	0.970968
KSPZV1	4.5 x 10^5 PfSPZ	pre-immunization baseline	protected (P) vs. not protected (NP) at 3 months	RP11-112J3.15	ENSG00000228843	novel transcript	0.416706	0.545996	3.75847	0.0572569	0.970968
KSPZV1	4.5 x 10^5 PfSPZ	pre-immunization baseline	protected (P) vs. not protected (NP) at 3 months	AC093620.5	ENSG00000241269	novel transcript	0.675966	-0.101808	3.75438	0.0573883	0.970968
KSPZV1	4.5 x 10^5 PfSPZ	pre-immunization baseline	protected (P) vs. not protected (NP) at 3 months	LAMP3	ENSG00000078081	lysosomal associated membrane protein 3 [Source:HGNC Symbol;Acc:HGNC:14582]	1.01144	5.16868	3.76031	0.0575196	0.970968
KSPZV1	4.5 x 10^5 PfSPZ	pre-immunization baseline	protected (P) vs. not protected (NP) at 3 months	RP11-128N14.5	ENSG00000276573	novel transcript, sense intronic to RAP2A	-0.363765	0.344917	3.74689	0.0576303	0.970968
KSPZV1	4.5 x 10^5 PfSPZ	pre-immunization baseline	protected (P) vs. not protected (NP) at 3 months	RFESD	ENSG00000175449	Rieske Fe-S domain containing [Source:HGNC Symbol;Acc:HGNC:29587]	-0.39064	3.04675	3.74606	0.0576571	0.970968
KSPZV1	4.5 x 10^5 PfSPZ	pre-immunization baseline	protected (P) vs. not protected (NP) at 3 months	TSNARE1	ENSG00000171045	t-SNARE domain containing 1 [Source:HGNC Symbol;Acc:HGNC:26437]	0.256043	2.74392	3.74573	0.0576676	0.970968
KSPZV1	4.5 x 10^5 PfSPZ	pre-immunization baseline	protected (P) vs. not protected (NP) at 3 months	LA16c-361A3.3	ENSG00000261207	novel transcript, antisense to MAPK8IP3	0.451065	1.07742	3.74465	0.0577025	0.970968
KSPZV1	4.5 x 10^5 PfSPZ	pre-immunization baseline	protected (P) vs. not protected (NP) at 3 months	MT1F	ENSG00000198417	metallothionein 1F [Source:HGNC Symbol;Acc:HGNC:7398]	0.42206	1.90835	3.74426	0.0577154	0.970968
KSPZV1	4.5 x 10^5 PfSPZ	pre-immunization baseline	protected (P) vs. not protected (NP) at 3 months	FAM228B	ENSG00000219626	family with sequence similarity 228 member B [Source:HGNC Symbol;Acc:HGNC:24736]	-0.14671	4.48345	3.73788	0.0579224	0.970968
KSPZV1	4.5 x 10^5 PfSPZ	pre-immunization baseline	protected (P) vs. not protected (NP) at 3 months	RPL8	ENSG00000161016	ribosomal protein L8 [Source:HGNC Symbol;Acc:HGNC:10368]	0.204041	9.71506	3.73739	0.0579382	0.970968
KSPZV1	4.5 x 10^5 PfSPZ	pre-immunization baseline	protected (P) vs. not protected (NP) at 3 months	RP11-700J17.2	ENSG00000272936	novel transcript, antisense to GNPDA2	-0.365173	1.7334	3.73609	0.0579808	0.970968
KSPZV1	4.5 x 10^5 PfSPZ	pre-immunization baseline	protected (P) vs. not protected (NP) at 3 months	PNRC2	ENSG00000189266	proline rich nuclear receptor coactivator 2 [Source:HGNC Symbol;Acc:HGNC:23158]	-0.113071	7.80281	3.73495	0.0580178	0.970968
KSPZV1	4.5 x 10^5 PfSPZ	pre-immunization baseline	protected (P) vs. not protected (NP) at 3 months	DENND6B	ENSG00000205593	DENN domain containing 6B [Source:HGNC Symbol;Acc:HGNC:32690]	0.27047	2.72299	3.73261	0.0580941	0.970968
KSPZV1	4.5 x 10^5 PfSPZ	pre-immunization baseline	protected (P) vs. not protected (NP) at 3 months	AC159540.1	ENSG00000230606	novel transcript	-0.388748	2.32514	3.73178	0.0581214	0.970968
KSPZV1	4.5 x 10^5 PfSPZ	pre-immunization baseline	protected (P) vs. not protected (NP) at 3 months	FAM160A1	ENSG00000164142	family with sequence similarity 160 member A1 [Source:HGNC Symbol;Acc:HGNC:34237]	-0.824602	-0.239055	3.73008	0.0581769	0.970968
KSPZV1	4.5 x 10^5 PfSPZ	pre-immunization baseline	protected (P) vs. not protected (NP) at 3 months	ACYP1	ENSG00000119640	acylphosphatase 1 [Source:HGNC Symbol;Acc:HGNC:179]	-0.226458	2.96151	3.72901	0.0582117	0.970968
KSPZV1	4.5 x 10^5 PfSPZ	pre-immunization baseline	protected (P) vs. not protected (NP) at 3 months	DAPK1	ENSG00000196730	death associated protein kinase 1 [Source:HGNC Symbol;Acc:HGNC:2674]	-0.196435	5.12124	3.72782	0.0582507	0.970968
KSPZV1	4.5 x 10^5 PfSPZ	pre-immunization baseline	protected (P) vs. not protected (NP) at 3 months	PIK3CB	ENSG00000051382	phosphatidylinositol-4,5-bisphosphate 3-kinase catalytic subunit beta [Source:HGNC Symbol;Acc:HGNC:8976]	-0.153432	5.89032	3.72531	0.058333	0.970968
KSPZV1	4.5 x 10^5 PfSPZ	pre-immunization baseline	protected (P) vs. not protected (NP) at 3 months	TYW1B	ENSG00000277149	tRNA-yW synthesizing protein 1 homolog B [Source:HGNC Symbol;Acc:HGNC:33908]	0.203327	3.13445	3.72492	0.0583457	0.970968
KSPZV1	4.5 x 10^5 PfSPZ	pre-immunization baseline	protected (P) vs. not protected (NP) at 3 months	COX5A	ENSG00000178741	cytochrome c oxidase subunit 5A [Source:HGNC Symbol;Acc:HGNC:2267]	0.209945	4.7424	3.72315	0.0584038	0.970968
KSPZV1	4.5 x 10^5 PfSPZ	pre-immunization baseline	protected (P) vs. not protected (NP) at 3 months	EIF3J	ENSG00000104131	eukaryotic translation initiation factor 3 subunit J [Source:HGNC Symbol;Acc:HGNC:3270]	-0.192172	6.11733	3.72311	0.0584049	0.970968
KSPZV1	4.5 x 10^5 PfSPZ	pre-immunization baseline	protected (P) vs. not protected (NP) at 3 months	CDK11B	ENSG00000248333	cyclin dependent kinase 11B [Source:HGNC Symbol;Acc:HGNC:1729]	0.161792	4.30266	3.7167	0.0586161	0.970968
KSPZV1	4.5 x 10^5 PfSPZ	pre-immunization baseline	protected (P) vs. not protected (NP) at 3 months	RP11-533E19.7	ENSG00000272906	novel transcript, antisense to TOR1AIP1	0.447742	0.579561	3.71442	0.058691	0.970968
KSPZV1	4.5 x 10^5 PfSPZ	pre-immunization baseline	protected (P) vs. not protected (NP) at 3 months	RP11-54C4.3	ENSG00000275765	novel transcript	0.465293	1.20871	3.71321	0.0587309	0.970968
KSPZV1	4.5 x 10^5 PfSPZ	pre-immunization baseline	protected (P) vs. not protected (NP) at 3 months	GTF2A1	ENSG00000165417	general transcription factor IIA subunit 1 [Source:HGNC Symbol;Acc:HGNC:4646]	-0.141663	6.88302	3.70945	0.0588552	0.970968
KSPZV1	4.5 x 10^5 PfSPZ	pre-immunization baseline	protected (P) vs. not protected (NP) at 3 months	MIR142	ENSG00000265206	novel transcript, MIR142 host	0.265149	3.78227	3.70869	0.0588804	0.970968
KSPZV1	4.5 x 10^5 PfSPZ	pre-immunization baseline	protected (P) vs. not protected (NP) at 3 months	AARS2	ENSG00000124608	alanyl-tRNA synthetase 2, mitochondrial [Source:HGNC Symbol;Acc:HGNC:21022]	0.191862	4.10887	3.70299	0.0590696	0.970968
KSPZV1	4.5 x 10^5 PfSPZ	pre-immunization baseline	protected (P) vs. not protected (NP) at 3 months	AGO3	ENSG00000126070	argonaute RISC catalytic component 3 [Source:HGNC Symbol;Acc:HGNC:18421]	-0.117724	6.87738	3.69858	0.0592165	0.970968
KSPZV1	4.5 x 10^5 PfSPZ	pre-immunization baseline	protected (P) vs. not protected (NP) at 3 months	RP11-305O6.4	ENSG00000276853	novel transcript, sense intronic to LEMD3	-0.351645	0.947709	3.69781	0.0592419	0.970968
KSPZV1	4.5 x 10^5 PfSPZ	pre-immunization baseline	protected (P) vs. not protected (NP) at 3 months	RP11-295H24.4	ENSG00000275580	novel transcript, sense intronic to GALK2	-0.456862	0.674578	3.694	0.0593693	0.970968
KSPZV1	4.5 x 10^5 PfSPZ	pre-immunization baseline	protected (P) vs. not protected (NP) at 3 months	AC004623.3	ENSG00000279488	TEC	0.440313	1.20762	3.69289	0.0594062	0.970968
KSPZV1	4.5 x 10^5 PfSPZ	pre-immunization baseline	protected (P) vs. not protected (NP) at 3 months	ANXA11	ENSG00000122359	annexin A11 [Source:HGNC Symbol;Acc:HGNC:535]	0.124187	7.62148	3.692	0.059436	0.970968
KSPZV1	4.5 x 10^5 PfSPZ	pre-immunization baseline	protected (P) vs. not protected (NP) at 3 months	RP11-506M12.1	ENSG00000242798	novel transcript	0.349418	0.838212	3.6898	0.0595098	0.970968
KSPZV1	4.5 x 10^5 PfSPZ	pre-immunization baseline	protected (P) vs. not protected (NP) at 3 months	FAM71E1	ENSG00000142530	family with sequence similarity 71 member E1 [Source:HGNC Symbol;Acc:HGNC:25107]	0.630037	0.134537	3.68736	0.0595915	0.970968
KSPZV1	4.5 x 10^5 PfSPZ	pre-immunization baseline	protected (P) vs. not protected (NP) at 3 months	XRCC3	ENSG00000126215	X-ray repair cross complementing 3 [Source:HGNC Symbol;Acc:HGNC:12830]	0.166256	4.93297	3.68693	0.0596059	0.970968
KSPZV1	4.5 x 10^5 PfSPZ	pre-immunization baseline	protected (P) vs. not protected (NP) at 3 months	GFPT1	ENSG00000198380	glutamine--fructose-6-phosphate transaminase 1 [Source:HGNC Symbol;Acc:HGNC:4241]	-0.187367	5.6953	3.68339	0.059725	0.970968
KSPZV1	4.5 x 10^5 PfSPZ	pre-immunization baseline	protected (P) vs. not protected (NP) at 3 months	POLI	ENSG00000101751	DNA polymerase iota [Source:HGNC Symbol;Acc:HGNC:9182]	-0.180555	5.44379	3.68161	0.0597849	0.970968
KSPZV1	4.5 x 10^5 PfSPZ	pre-immunization baseline	protected (P) vs. not protected (NP) at 3 months	FAM166A	ENSG00000188163	family with sequence similarity 166 member A [Source:HGNC Symbol;Acc:HGNC:33818]	0.295796	1.79372	3.67955	0.0598543	0.970968
KSPZV1	4.5 x 10^5 PfSPZ	pre-immunization baseline	protected (P) vs. not protected (NP) at 3 months	ZFP41	ENSG00000181638	ZFP41 zinc finger protein [Source:HGNC Symbol;Acc:HGNC:26786]	0.19411	4.51426	3.67944	0.0598581	0.970968
KSPZV1	4.5 x 10^5 PfSPZ	pre-immunization baseline	protected (P) vs. not protected (NP) at 3 months	SMPD1	ENSG00000166311	sphingomyelin phosphodiesterase 1 [Source:HGNC Symbol;Acc:HGNC:11120]	0.217241	4.48407	3.67852	0.0598891	0.970968
KSPZV1	4.5 x 10^5 PfSPZ	pre-immunization baseline	protected (P) vs. not protected (NP) at 3 months	ANGEL1	ENSG00000013523	angel homolog 1 [Source:HGNC Symbol;Acc:HGNC:19961]	0.144914	4.67128	3.67812	0.0599026	0.970968
KSPZV1	4.5 x 10^5 PfSPZ	pre-immunization baseline	protected (P) vs. not protected (NP) at 3 months	RNPEPL1	ENSG00000142327	arginyl aminopeptidase like 1 [Source:HGNC Symbol;Acc:HGNC:10079]	0.155667	6.28443	3.6772	0.0599335	0.970968
KSPZV1	4.5 x 10^5 PfSPZ	pre-immunization baseline	protected (P) vs. not protected (NP) at 3 months	PTPN2	ENSG00000175354	protein tyrosine phosphatase non-receptor type 2 [Source:HGNC Symbol;Acc:HGNC:9650]	-0.10666	6.92463	3.67316	0.0600702	0.970968
KSPZV1	4.5 x 10^5 PfSPZ	pre-immunization baseline	protected (P) vs. not protected (NP) at 3 months	ATP11C	ENSG00000101974	ATPase phospholipid transporting 11C [Source:HGNC Symbol;Acc:HGNC:13554]	-0.13187	5.93823	3.67255	0.0600908	0.970968
KSPZV1	4.5 x 10^5 PfSPZ	pre-immunization baseline	protected (P) vs. not protected (NP) at 3 months	STXBP3	ENSG00000116266	syntaxin binding protein 3 [Source:HGNC Symbol;Acc:HGNC:11446]	-0.176901	6.52011	3.671	0.0601433	0.970968
KSPZV1	4.5 x 10^5 PfSPZ	pre-immunization baseline	protected (P) vs. not protected (NP) at 3 months	CSNK1A1L	ENSG00000180138	casein kinase 1 alpha 1 like [Source:HGNC Symbol;Acc:HGNC:20289]	0.638472	1.96377	3.67055	0.0601894	0.970968
KSPZV1	4.5 x 10^5 PfSPZ	pre-immunization baseline	protected (P) vs. not protected (NP) at 3 months	H4-16	ENSG00000197837	H4 histone 16 [Source:HGNC Symbol;Acc:HGNC:20510]	0.173606	4.53061	3.66933	0.0602001	0.970968
KSPZV1	4.5 x 10^5 PfSPZ	pre-immunization baseline	protected (P) vs. not protected (NP) at 3 months	C19orf25	ENSG00000119559	chromosome 19 open reading frame 25 [Source:HGNC Symbol;Acc:HGNC:26711]	0.189048	3.90327	3.66218	0.060443	0.970968
KSPZV1	4.5 x 10^5 PfSPZ	pre-immunization baseline	protected (P) vs. not protected (NP) at 3 months	ADGRB1	ENSG00000181790	adhesion G protein-coupled receptor B1 [Source:HGNC Symbol;Acc:HGNC:943]	1.03883	1.18862	3.66519	0.0604558	0.970968
KSPZV1	4.5 x 10^5 PfSPZ	pre-immunization baseline	protected (P) vs. not protected (NP) at 3 months	SLAIN1	ENSG00000139737	SLAIN motif family member 1 [Source:HGNC Symbol;Acc:HGNC:26387]	0.119838	5.12793	3.66034	0.0605059	0.970968
KSPZV1	4.5 x 10^5 PfSPZ	pre-immunization baseline	protected (P) vs. not protected (NP) at 3 months	BHLHE41	ENSG00000123095	basic helix-loop-helix family member e41 [Source:HGNC Symbol;Acc:HGNC:16617]	-0.461193	3.08008	3.65794	0.0606278	0.970968
KSPZV1	4.5 x 10^5 PfSPZ	pre-immunization baseline	protected (P) vs. not protected (NP) at 3 months	GLE1	ENSG00000119392	GLE1 RNA export mediator [Source:HGNC Symbol;Acc:HGNC:4315]	-0.102466	5.49424	3.65418	0.0607164	0.970968
KSPZV1	4.5 x 10^5 PfSPZ	pre-immunization baseline	protected (P) vs. not protected (NP) at 3 months	UFM1	ENSG00000120686	ubiquitin fold modifier 1 [Source:HGNC Symbol;Acc:HGNC:20597]	-0.15625	6.67059	3.65264	0.0607692	0.970968
KSPZV1	4.5 x 10^5 PfSPZ	pre-immunization baseline	protected (P) vs. not protected (NP) at 3 months	ANKRD53	ENSG00000144031	ankyrin repeat domain 53 [Source:HGNC Symbol;Acc:HGNC:25691]	0.625676	0.309304	3.65052	0.0608419	0.970968
KSPZV1	4.5 x 10^5 PfSPZ	pre-immunization baseline	protected (P) vs. not protected (NP) at 3 months	DDX21	ENSG00000165732	DExD-box helicase 21 [Source:HGNC Symbol;Acc:HGNC:2744]	-0.128916	7.69769	3.64816	0.0609228	0.970968
KSPZV1	4.5 x 10^5 PfSPZ	pre-immunization baseline	protected (P) vs. not protected (NP) at 3 months	TRPM7	ENSG00000092439	transient receptor potential cation channel subfamily M member 7 [Source:HGNC Symbol;Acc:HGNC:17994]	-0.128211	7.46201	3.64381	0.0610726	0.970968
KSPZV1	4.5 x 10^5 PfSPZ	pre-immunization baseline	protected (P) vs. not protected (NP) at 3 months	RP11-723J4.3	ENSG00000278986	TEC	0.212464	3.0738	3.64375	0.0610746	0.970968
KSPZV1	4.5 x 10^5 PfSPZ	pre-immunization baseline	protected (P) vs. not protected (NP) at 3 months	MSL3	ENSG00000005302	MSL complex subunit 3 [Source:HGNC Symbol;Acc:HGNC:7370]	0.103853	7.38949	3.64259	0.0611147	0.970968
KSPZV1	4.5 x 10^5 PfSPZ	pre-immunization baseline	protected (P) vs. not protected (NP) at 3 months	RP11-317G6.1	ENSG00000259589	novel transcript, antisense to HERC1	-0.269962	3.58415	3.64242	0.0611207	0.970968
KSPZV1	4.5 x 10^5 PfSPZ	pre-immunization baseline	protected (P) vs. not protected (NP) at 3 months	HAGHL	ENSG00000103253	hydroxyacylglutathione hydrolase like [Source:HGNC Symbol;Acc:HGNC:14177]	0.350515	2.54617	3.63879	0.0612458	0.970968
KSPZV1	4.5 x 10^5 PfSPZ	pre-immunization baseline	protected (P) vs. not protected (NP) at 3 months	NOSIP	ENSG00000142546	nitric oxide synthase interacting protein [Source:HGNC Symbol;Acc:HGNC:17946]	0.156194	6.66207	3.63732	0.0612968	0.970968
KSPZV1	4.5 x 10^5 PfSPZ	pre-immunization baseline	protected (P) vs. not protected (NP) at 3 months	FBXL22	ENSG00000197361	F-box and leucine rich repeat protein 22 [Source:HGNC Symbol;Acc:HGNC:27537]	0.47226	1.23156	3.63592	0.0613453	0.970968
KSPZV1	4.5 x 10^5 PfSPZ	pre-immunization baseline	protected (P) vs. not protected (NP) at 3 months	RP11-800A18.3	ENSG00000279077	TEC	-0.263504	2.84869	3.63445	0.061396	0.970968
KSPZV1	4.5 x 10^5 PfSPZ	pre-immunization baseline	protected (P) vs. not protected (NP) at 3 months	ZNF202	ENSG00000166261	zinc finger protein 202 [Source:HGNC Symbol;Acc:HGNC:12994]	0.121659	3.96076	3.63429	0.0614016	0.970968
KSPZV1	4.5 x 10^5 PfSPZ	pre-immunization baseline	protected (P) vs. not protected (NP) at 3 months	LIG1	ENSG00000105486	DNA ligase 1 [Source:HGNC Symbol;Acc:HGNC:6598]	0.192395	4.37225	3.63329	0.0614364	0.970968
KSPZV1	4.5 x 10^5 PfSPZ	pre-immunization baseline	protected (P) vs. not protected (NP) at 3 months	CD27	ENSG00000139193	CD27 molecule [Source:HGNC Symbol;Acc:HGNC:11922]	0.229049	6.37593	3.63275	0.061469	0.970968
KSPZV1	4.5 x 10^5 PfSPZ	pre-immunization baseline	protected (P) vs. not protected (NP) at 3 months	ZBTB40-IT1	ENSG00000237200	ZBTB40 intronic transcript 1 [Source:HGNC Symbol;Acc:HGNC:41493]	0.416772	-0.00140828	3.63205	0.0614793	0.970968
KSPZV1	4.5 x 10^5 PfSPZ	pre-immunization baseline	protected (P) vs. not protected (NP) at 3 months	LGALS8-AS1	ENSG00000223776	LGALS8 antisense RNA 1 [Source:HGNC Symbol;Acc:HGNC:40340]	0.35571	1.61879	3.63014	0.0615459	0.970968
KSPZV1	4.5 x 10^5 PfSPZ	pre-immunization baseline	protected (P) vs. not protected (NP) at 3 months	TSNAX	ENSG00000116918	translin associated factor X [Source:HGNC Symbol;Acc:HGNC:12380]	-0.165019	6.31643	3.62754	0.0616362	0.970968
KSPZV1	4.5 x 10^5 PfSPZ	pre-immunization baseline	protected (P) vs. not protected (NP) at 3 months	ITGA2B	ENSG00000005961	integrin subunit alpha 2b [Source:HGNC Symbol;Acc:HGNC:6138]	0.719302	4.44871	3.63237	0.0617649	0.970968
KSPZV1	4.5 x 10^5 PfSPZ	pre-immunization baseline	protected (P) vs. not protected (NP) at 3 months	HNRNPLL	ENSG00000143889	heterogeneous nuclear ribonucleoprotein L like [Source:HGNC Symbol;Acc:HGNC:25127]	0.287915	5.15902	3.62429	0.0618042	0.970968
KSPZV1	4.5 x 10^5 PfSPZ	pre-immunization baseline	protected (P) vs. not protected (NP) at 3 months	ADRA2A	ENSG00000150594	adrenoceptor alpha 2A [Source:HGNC Symbol;Acc:HGNC:281]	0.985924	0.443979	3.62359	0.0618119	0.970968
KSPZV1	4.5 x 10^5 PfSPZ	pre-immunization baseline	protected (P) vs. not protected (NP) at 3 months	RPS15	ENSG00000115268	ribosomal protein S15 [Source:HGNC Symbol;Acc:HGNC:10388]	0.295086	8.40511	3.62001	0.0619765	0.970968
KSPZV1	4.5 x 10^5 PfSPZ	pre-immunization baseline	protected (P) vs. not protected (NP) at 3 months	STX18-AS1	ENSG00000247708	STX18 antisense RNA 1 (head to head) [Source:HGNC Symbol;Acc:HGNC:48877]	-0.321126	1.96179	3.61598	0.06204	0.970968
KSPZV1	4.5 x 10^5 PfSPZ	pre-immunization baseline	protected (P) vs. not protected (NP) at 3 months	RP4-591C20.9	ENSG00000268858	novel transcript, antisense to ABHD16B	0.137735	5.20832	3.61335	0.0621322	0.970968
KSPZV1	4.5 x 10^5 PfSPZ	pre-immunization baseline	protected (P) vs. not protected (NP) at 3 months	RP11-223C24.1	ENSG00000249806	novel transcript	-0.573822	0.533656	3.61228	0.06217	0.970968
KSPZV1	4.5 x 10^5 PfSPZ	pre-immunization baseline	protected (P) vs. not protected (NP) at 3 months	DHRS4-AS1	ENSG00000215256	DHRS4 antisense RNA 1 [Source:HGNC Symbol;Acc:HGNC:23175]	0.162973	4.21656	3.61058	0.0622298	0.970968
KSPZV1	4.5 x 10^5 PfSPZ	pre-immunization baseline	protected (P) vs. not protected (NP) at 3 months	FBRSL1	ENSG00000112787	fibrosin like 1 [Source:HGNC Symbol;Acc:HGNC:29308]	0.14707	5.38413	3.60899	0.0622857	0.970968
KSPZV1	4.5 x 10^5 PfSPZ	pre-immunization baseline	protected (P) vs. not protected (NP) at 3 months	SUOX	ENSG00000139531	sulfite oxidase [Source:HGNC Symbol;Acc:HGNC:11460]	-0.238222	2.6268	3.60783	0.0623265	0.970968
KSPZV1	4.5 x 10^5 PfSPZ	pre-immunization baseline	protected (P) vs. not protected (NP) at 3 months	BDNF	ENSG00000176697	brain derived neurotrophic factor [Source:HGNC Symbol;Acc:HGNC:1033]	0.701713	0.774114	3.60668	0.0623672	0.970968
KSPZV1	4.5 x 10^5 PfSPZ	pre-immunization baseline	protected (P) vs. not protected (NP) at 3 months	GINS3	ENSG00000181938	GINS complex subunit 3 [Source:HGNC Symbol;Acc:HGNC:25851]	-0.370239	2.22414	3.60527	0.0624169	0.970968
KSPZV1	4.5 x 10^5 PfSPZ	pre-immunization baseline	protected (P) vs. not protected (NP) at 3 months	GAS6-AS1	ENSG00000233695	GAS6 antisense RNA 1 [Source:HGNC Symbol;Acc:HGNC:39826]	0.417417	4.74557	3.60947	0.062426	0.970968
KSPZV1	4.5 x 10^5 PfSPZ	pre-immunization baseline	protected (P) vs. not protected (NP) at 3 months	RP11-164J13.1	ENSG00000258461	novel transcript	0.212209	4.04765	3.60209	0.0625291	0.970968
KSPZV1	4.5 x 10^5 PfSPZ	pre-immunization baseline	protected (P) vs. not protected (NP) at 3 months	H2BC21	ENSG00000184678	H2B clustered histone 21 [Source:HGNC Symbol;Acc:HGNC:4760]	0.216064	7.44575	3.60091	0.062571	0.970968
KSPZV1	4.5 x 10^5 PfSPZ	pre-immunization baseline	protected (P) vs. not protected (NP) at 3 months	RP13-516M14.1	ENSG00000260563	novel transcript	0.319313	2.21355	3.60071	0.0625781	0.970968
KSPZV1	4.5 x 10^5 PfSPZ	pre-immunization baseline	protected (P) vs. not protected (NP) at 3 months	TMPRSS15	ENSG00000154646	transmembrane serine protease 15 [Source:HGNC Symbol;Acc:HGNC:9490]	-0.938596	0.432766	3.60045	0.0625954	0.970968
KSPZV1	4.5 x 10^5 PfSPZ	pre-immunization baseline	protected (P) vs. not protected (NP) at 3 months	EPHX1	ENSG00000143819	epoxide hydrolase 1 [Source:HGNC Symbol;Acc:HGNC:3401]	0.242585	2.6592	3.59794	0.0626763	0.970968
KSPZV1	4.5 x 10^5 PfSPZ	pre-immunization baseline	protected (P) vs. not protected (NP) at 3 months	VIPR1-AS1	ENSG00000232354	VIPR1 antisense RNA 1 [Source:HGNC Symbol;Acc:HGNC:40610]	0.296123	2.12687	3.59668	0.0627208	0.970968
KSPZV1	4.5 x 10^5 PfSPZ	pre-immunization baseline	protected (P) vs. not protected (NP) at 3 months	UBL4A	ENSG00000102178	ubiquitin like 4A [Source:HGNC Symbol;Acc:HGNC:12505]	0.15872	4.57328	3.59495	0.0627822	0.970968
KSPZV1	4.5 x 10^5 PfSPZ	pre-immunization baseline	protected (P) vs. not protected (NP) at 3 months	CDKN2A	ENSG00000147889	cyclin dependent kinase inhibitor 2A [Source:HGNC Symbol;Acc:HGNC:1787]	0.350066	2.36267	3.59268	0.0628629	0.970968
KSPZV1	4.5 x 10^5 PfSPZ	pre-immunization baseline	protected (P) vs. not protected (NP) at 3 months	MIR497HG	ENSG00000267532	mir-497-195 cluster host gene [Source:HGNC Symbol;Acc:HGNC:39523]	0.207192	4.10116	3.59267	0.0628633	0.970968
KSPZV1	4.5 x 10^5 PfSPZ	pre-immunization baseline	protected (P) vs. not protected (NP) at 3 months	PNPLA8	ENSG00000135241	patatin like phospholipase domain containing 8 [Source:HGNC Symbol;Acc:HGNC:28900]	-0.134507	6.33769	3.59161	0.0629009	0.970968
KSPZV1	4.5 x 10^5 PfSPZ	pre-immunization baseline	protected (P) vs. not protected (NP) at 3 months	PHTF2	ENSG00000006576	putative homeodomain transcription factor 2 [Source:HGNC Symbol;Acc:HGNC:13411]	-0.174194	7.0018	3.59133	0.0629109	0.970968
KSPZV1	4.5 x 10^5 PfSPZ	pre-immunization baseline	protected (P) vs. not protected (NP) at 3 months	LSR	ENSG00000105699	lipolysis stimulated lipoprotein receptor [Source:HGNC Symbol;Acc:HGNC:29572]	0.224037	2.72773	3.58958	0.0629733	0.970968
KSPZV1	4.5 x 10^5 PfSPZ	pre-immunization baseline	protected (P) vs. not protected (NP) at 3 months	IL24	ENSG00000162892	interleukin 24 [Source:HGNC Symbol;Acc:HGNC:11346]	0.180206	6.67909	3.58664	0.063078	0.970968
KSPZV1	4.5 x 10^5 PfSPZ	pre-immunization baseline	protected (P) vs. not protected (NP) at 3 months	BMP8B	ENSG00000116985	bone morphogenetic protein 8b [Source:HGNC Symbol;Acc:HGNC:1075]	-0.318858	3.43488	3.58639	0.0630872	0.970968
KSPZV1	4.5 x 10^5 PfSPZ	pre-immunization baseline	protected (P) vs. not protected (NP) at 3 months	FGD6	ENSG00000180263	FYVE, RhoGEF and PH domain containing 6 [Source:HGNC Symbol;Acc:HGNC:21740]	-0.266815	4.56352	3.58408	0.0631696	0.970968
KSPZV1	4.5 x 10^5 PfSPZ	pre-immunization baseline	protected (P) vs. not protected (NP) at 3 months	DGCR11	ENSG00000273311	DiGeorge syndrome critical region gene 11 [Source:HGNC Symbol;Acc:HGNC:17226]	0.25214	3.44901	3.5827	0.0632189	0.970968
KSPZV1	4.5 x 10^5 PfSPZ	pre-immunization baseline	protected (P) vs. not protected (NP) at 3 months	CEACAM6	ENSG00000086548	CEA cell adhesion molecule 6 [Source:HGNC Symbol;Acc:HGNC:1818]	-1.21647	1.50348	3.58534	0.0633253	0.970968
KSPZV1	4.5 x 10^5 PfSPZ	pre-immunization baseline	protected (P) vs. not protected (NP) at 3 months	PPP1R16A	ENSG00000160972	protein phosphatase 1 regulatory subunit 16A [Source:HGNC Symbol;Acc:HGNC:14941]	0.355845	2.28405	3.57938	0.063338	0.970968
KSPZV1	4.5 x 10^5 PfSPZ	pre-immunization baseline	protected (P) vs. not protected (NP) at 3 months	RP11-151A6.6	ENSG00000280169	novel transcript, antisense to GGACT	-0.6127	0.788075	3.57925	0.0633427	0.970968
KSPZV1	4.5 x 10^5 PfSPZ	pre-immunization baseline	protected (P) vs. not protected (NP) at 3 months	YDJC	ENSG00000161179	YdjC chitooligosaccharide deacetylase homolog [Source:HGNC Symbol;Acc:HGNC:27158]	0.153752	4.34589	3.57818	0.0633812	0.970968
KSPZV1	4.5 x 10^5 PfSPZ	pre-immunization baseline	protected (P) vs. not protected (NP) at 3 months	C1orf131	ENSG00000143633	chromosome 1 open reading frame 131 [Source:HGNC Symbol;Acc:HGNC:25332]	-0.125617	4.65199	3.57341	0.0635524	0.970968
KSPZV1	4.5 x 10^5 PfSPZ	pre-immunization baseline	protected (P) vs. not protected (NP) at 3 months	TAX1BP1	ENSG00000106052	Tax1 binding protein 1 [Source:HGNC Symbol;Acc:HGNC:11575]	-0.30434	7.87442	3.57633	0.063554	0.970968
KSPZV1	4.5 x 10^5 PfSPZ	pre-immunization baseline	protected (P) vs. not protected (NP) at 3 months	IGSF9B	ENSG00000080854	immunoglobulin superfamily member 9B [Source:HGNC Symbol;Acc:HGNC:32326]	0.292637	3.24717	3.57293	0.0635698	0.970968
KSPZV1	4.5 x 10^5 PfSPZ	pre-immunization baseline	protected (P) vs. not protected (NP) at 3 months	AC003005.4	ENSG00000268107	novel transcript	0.458471	0.53681	3.56922	0.0637035	0.970968
KSPZV1	4.5 x 10^5 PfSPZ	pre-immunization baseline	protected (P) vs. not protected (NP) at 3 months	RHBDD1	ENSG00000144468	rhomboid domain containing 1 [Source:HGNC Symbol;Acc:HGNC:23081]	-0.242013	6.97765	3.56729	0.0638079	0.970968
KSPZV1	4.5 x 10^5 PfSPZ	pre-immunization baseline	protected (P) vs. not protected (NP) at 3 months	PRMT6	ENSG00000198890	protein arginine methyltransferase 6 [Source:HGNC Symbol;Acc:HGNC:18241]	0.170146	4.28536	3.56506	0.0638539	0.970968
KSPZV1	4.5 x 10^5 PfSPZ	pre-immunization baseline	protected (P) vs. not protected (NP) at 3 months	DTHD1	ENSG00000197057	death domain containing 1 [Source:HGNC Symbol;Acc:HGNC:37261]	-0.442424	4.15384	3.56722	0.0639227	0.970968
KSPZV1	4.5 x 10^5 PfSPZ	pre-immunization baseline	protected (P) vs. not protected (NP) at 3 months	RP11-384K6.6	ENSG00000260404	general transcription factor IIi (GTF2I) pseudogene	0.189341	5.0107	3.5631	0.0639248	0.970968
KSPZV1	4.5 x 10^5 PfSPZ	pre-immunization baseline	protected (P) vs. not protected (NP) at 3 months	AC009506.1	ENSG00000224152	novel transcript, antisense to BAZ2B	0.317077	2.60593	3.56138	0.063987	0.970968
KSPZV1	4.5 x 10^5 PfSPZ	pre-immunization baseline	protected (P) vs. not protected (NP) at 3 months	RPP38	ENSG00000152464	ribonuclease P/MRP subunit p38 [Source:HGNC Symbol;Acc:HGNC:30329]	0.136682	4.05714	3.56053	0.0640179	0.970968
KSPZV1	4.5 x 10^5 PfSPZ	pre-immunization baseline	protected (P) vs. not protected (NP) at 3 months	NOS3	ENSG00000164867	nitric oxide synthase 3 [Source:HGNC Symbol;Acc:HGNC:7876]	0.293275	2.41958	3.55773	0.0641196	0.970968
KSPZV1	4.5 x 10^5 PfSPZ	pre-immunization baseline	protected (P) vs. not protected (NP) at 3 months	GHDC	ENSG00000167925	GH3 domain containing [Source:HGNC Symbol;Acc:HGNC:24438]	0.248874	2.68508	3.55657	0.0641618	0.970968
KSPZV1	4.5 x 10^5 PfSPZ	pre-immunization baseline	protected (P) vs. not protected (NP) at 3 months	MGA	ENSG00000174197	MAX dimerization protein MGA [Source:HGNC Symbol;Acc:HGNC:14010]	-0.106524	7.47335	3.55418	0.0642488	0.970968
KSPZV1	4.5 x 10^5 PfSPZ	pre-immunization baseline	protected (P) vs. not protected (NP) at 3 months	CTD-2587H24.10	ENSG00000267649	novel transcript	0.458166	0.840512	3.552	0.0643282	0.970968
KSPZV1	4.5 x 10^5 PfSPZ	pre-immunization baseline	protected (P) vs. not protected (NP) at 3 months	KLHDC3	ENSG00000124702	kelch domain containing 3 [Source:HGNC Symbol;Acc:HGNC:20704]	0.164167	5.21465	3.55075	0.0643738	0.970968
KSPZV1	4.5 x 10^5 PfSPZ	pre-immunization baseline	protected (P) vs. not protected (NP) at 3 months	RP11-343C2.11	ENSG00000260914	novel protein	0.164392	3.90691	3.55072	0.0643752	0.970968
KSPZV1	4.5 x 10^5 PfSPZ	pre-immunization baseline	protected (P) vs. not protected (NP) at 3 months	CNOT10	ENSG00000182973	CCR4-NOT transcription complex subunit 10 [Source:HGNC Symbol;Acc:HGNC:23817]	-0.117564	5.83245	3.55044	0.0643853	0.970968
KSPZV1	4.5 x 10^5 PfSPZ	pre-immunization baseline	protected (P) vs. not protected (NP) at 3 months	RP11-363N22.3	ENSG00000205740	novel transcript, antisense to GTPBP4	0.200966	3.10137	3.54918	0.0644312	0.970968
KSPZV1	4.5 x 10^5 PfSPZ	pre-immunization baseline	protected (P) vs. not protected (NP) at 3 months	RP11-483I13.5	ENSG00000260879	novel transcript, antisense to SLC25A24	0.330227	1.54296	3.54811	0.0644703	0.970968
KSPZV1	4.5 x 10^5 PfSPZ	pre-immunization baseline	protected (P) vs. not protected (NP) at 3 months	MTMR10	ENSG00000166912	myotubularin related protein 10 [Source:HGNC Symbol;Acc:HGNC:25999]	-0.465719	5.37391	3.54762	0.0647361	0.970968
KSPZV1	4.5 x 10^5 PfSPZ	pre-immunization baseline	protected (P) vs. not protected (NP) at 3 months	ZNF227	ENSG00000131115	zinc finger protein 227 [Source:HGNC Symbol;Acc:HGNC:13020]	-0.126484	5.20496	3.54026	0.0647582	0.970968
KSPZV1	4.5 x 10^5 PfSPZ	pre-immunization baseline	protected (P) vs. not protected (NP) at 3 months	BANF1	ENSG00000175334	BAF nuclear assembly factor 1 [Source:HGNC Symbol;Acc:HGNC:17397]	0.139798	5.16461	3.53722	0.0648702	0.970968
KSPZV1	4.5 x 10^5 PfSPZ	pre-immunization baseline	protected (P) vs. not protected (NP) at 3 months	ZNF526	ENSG00000167625	zinc finger protein 526 [Source:HGNC Symbol;Acc:HGNC:29415]	0.13883	4.47846	3.53626	0.0649052	0.970968
KSPZV1	4.5 x 10^5 PfSPZ	pre-immunization baseline	protected (P) vs. not protected (NP) at 3 months	ZNF735	ENSG00000223614	zinc finger protein 735 [Source:HGNC Symbol;Acc:HGNC:32466]	-0.292419	2.6923	3.53515	0.0649463	0.970968
KSPZV1	4.5 x 10^5 PfSPZ	pre-immunization baseline	protected (P) vs. not protected (NP) at 3 months	WFS1	ENSG00000109501	wolframin ER transmembrane glycoprotein [Source:HGNC Symbol;Acc:HGNC:12762]	0.4168	2.02431	3.53451	0.0649698	0.970968
KSPZV1	4.5 x 10^5 PfSPZ	pre-immunization baseline	protected (P) vs. not protected (NP) at 3 months	PTK2B	ENSG00000120899	protein tyrosine kinase 2 beta [Source:HGNC Symbol;Acc:HGNC:9612]	0.195282	7.64723	3.53159	0.0650775	0.970968
KSPZV1	4.5 x 10^5 PfSPZ	pre-immunization baseline	protected (P) vs. not protected (NP) at 3 months	CDC42BPG	ENSG00000171219	CDC42 binding protein kinase gamma [Source:HGNC Symbol;Acc:HGNC:29829]	0.499427	1.20603	3.53117	0.065093	0.970968
KSPZV1	4.5 x 10^5 PfSPZ	pre-immunization baseline	protected (P) vs. not protected (NP) at 3 months	RARG	ENSG00000172819	retinoic acid receptor gamma [Source:HGNC Symbol;Acc:HGNC:9866]	0.208462	3.71063	3.53117	0.0650933	0.970968
KSPZV1	4.5 x 10^5 PfSPZ	pre-immunization baseline	protected (P) vs. not protected (NP) at 3 months	PLK3	ENSG00000173846	polo like kinase 3 [Source:HGNC Symbol;Acc:HGNC:2154]	0.178146	4.19661	3.53022	0.0651284	0.970968
KSPZV1	4.5 x 10^5 PfSPZ	pre-immunization baseline	protected (P) vs. not protected (NP) at 3 months	ZNF48	ENSG00000180035	zinc finger protein 48 [Source:HGNC Symbol;Acc:HGNC:13114]	0.202079	4.82782	3.52995	0.0651381	0.970968
KSPZV1	4.5 x 10^5 PfSPZ	pre-immunization baseline	protected (P) vs. not protected (NP) at 3 months	USP31	ENSG00000103404	ubiquitin specific peptidase 31 [Source:HGNC Symbol;Acc:HGNC:20060]	-0.17881	4.30062	3.52671	0.0652584	0.970968
KSPZV1	4.5 x 10^5 PfSPZ	pre-immunization baseline	protected (P) vs. not protected (NP) at 3 months	IBTK	ENSG00000005700	inhibitor of Bruton tyrosine kinase [Source:HGNC Symbol;Acc:HGNC:17853]	-0.155749	6.72531	3.52588	0.0652891	0.970968
KSPZV1	4.5 x 10^5 PfSPZ	pre-immunization baseline	protected (P) vs. not protected (NP) at 3 months	LINC01431	ENSG00000232645	long intergenic non-protein coding RNA 1431 [Source:HGNC Symbol;Acc:HGNC:50744]	0.495947	0.0669674	3.52293	0.0653984	0.970968
KSPZV1	4.5 x 10^5 PfSPZ	pre-immunization baseline	protected (P) vs. not protected (NP) at 3 months	GPAM	ENSG00000119927	glycerol-3-phosphate acyltransferase, mitochondrial [Source:HGNC Symbol;Acc:HGNC:24865]	-0.199194	4.0743	3.52108	0.0654673	0.970968
KSPZV1	4.5 x 10^5 PfSPZ	pre-immunization baseline	protected (P) vs. not protected (NP) at 3 months	CDKL1	ENSG00000100490	cyclin dependent kinase like 1 [Source:HGNC Symbol;Acc:HGNC:1781]	-0.224499	4.62563	3.52038	0.0654933	0.970968
KSPZV1	4.5 x 10^5 PfSPZ	pre-immunization baseline	protected (P) vs. not protected (NP) at 3 months	CTD-2574D22.7	ENSG00000278713	novel transcript, antisense to CDIPT	0.370364	2.41288	3.51952	0.0655252	0.970968
KSPZV1	4.5 x 10^5 PfSPZ	pre-immunization baseline	protected (P) vs. not protected (NP) at 3 months	ANAPC11	ENSG00000141552	anaphase promoting complex subunit 11 [Source:HGNC Symbol;Acc:HGNC:14452]	0.255804	2.5606	3.51871	0.0655555	0.970968
KSPZV1	4.5 x 10^5 PfSPZ	pre-immunization baseline	protected (P) vs. not protected (NP) at 3 months	TARS3	ENSG00000185418	threonyl-tRNA synthetase 3 [Source:HGNC Symbol;Acc:HGNC:24728]	-0.141977	4.84829	3.51539	0.0656792	0.970968
KSPZV1	4.5 x 10^5 PfSPZ	pre-immunization baseline	protected (P) vs. not protected (NP) at 3 months	EHBP1	ENSG00000115504	EH domain binding protein 1 [Source:HGNC Symbol;Acc:HGNC:29144]	-0.148201	4.90164	3.51515	0.0656883	0.970968
KSPZV1	4.5 x 10^5 PfSPZ	pre-immunization baseline	protected (P) vs. not protected (NP) at 3 months	NKG2-E	ENSG00000255641	novel protein	-0.374096	3.76115	3.5163	0.0656902	0.970968
KSPZV1	4.5 x 10^5 PfSPZ	pre-immunization baseline	protected (P) vs. not protected (NP) at 3 months	SEC14L5	ENSG00000103184	SEC14 like lipid binding 5 [Source:HGNC Symbol;Acc:HGNC:29032]	0.860872	0.94826	3.51424	0.0657629	0.970968
KSPZV1	4.5 x 10^5 PfSPZ	pre-immunization baseline	protected (P) vs. not protected (NP) at 3 months	PCSK1N	ENSG00000102109	proprotein convertase subtilisin/kexin type 1 inhibitor [Source:HGNC Symbol;Acc:HGNC:17301]	1.10835	1.77121	3.51427	0.0659207	0.970968
KSPZV1	4.5 x 10^5 PfSPZ	pre-immunization baseline	protected (P) vs. not protected (NP) at 3 months	MTERF3	ENSG00000156469	mitochondrial transcription termination factor 3 [Source:HGNC Symbol;Acc:HGNC:24258]	-0.196334	4.10988	3.50831	0.065944	0.970968
KSPZV1	4.5 x 10^5 PfSPZ	pre-immunization baseline	protected (P) vs. not protected (NP) at 3 months	ZCCHC9	ENSG00000131732	zinc finger CCHC-type containing 9 [Source:HGNC Symbol;Acc:HGNC:25424]	-0.110122	4.69593	3.50755	0.0659726	0.970968
KSPZV1	4.5 x 10^5 PfSPZ	pre-immunization baseline	protected (P) vs. not protected (NP) at 3 months	TMEM266	ENSG00000169758	transmembrane protein 266 [Source:HGNC Symbol;Acc:HGNC:26763]	0.603649	0.921481	3.50382	0.0661127	0.970968
KSPZV1	4.5 x 10^5 PfSPZ	pre-immunization baseline	protected (P) vs. not protected (NP) at 3 months	CSNK2A2	ENSG00000070770	casein kinase 2 alpha 2 [Source:HGNC Symbol;Acc:HGNC:2459]	-0.0853668	6.37247	3.50103	0.0662174	0.970968
KSPZV1	4.5 x 10^5 PfSPZ	pre-immunization baseline	protected (P) vs. not protected (NP) at 3 months	POLR1A	ENSG00000068654	RNA polymerase I subunit A [Source:HGNC Symbol;Acc:HGNC:17264]	-0.170637	5.31266	3.50093	0.0662213	0.970968
KSPZV1	4.5 x 10^5 PfSPZ	pre-immunization baseline	protected (P) vs. not protected (NP) at 3 months	MAP4K3	ENSG00000011566	mitogen-activated protein kinase kinase kinase kinase 3 [Source:HGNC Symbol;Acc:HGNC:6865]	-0.151069	4.94128	3.49706	0.066367	0.970968
KSPZV1	4.5 x 10^5 PfSPZ	pre-immunization baseline	protected (P) vs. not protected (NP) at 3 months	RP11-815J21.4	ENSG00000259367	novel transcript, antisense to AKAP13	-0.336165	1.00255	3.49623	0.0663986	0.970968
KSPZV1	4.5 x 10^5 PfSPZ	pre-immunization baseline	protected (P) vs. not protected (NP) at 3 months	TMEM256	ENSG00000205544	transmembrane protein 256 [Source:HGNC Symbol;Acc:HGNC:28618]	0.313631	2.35299	3.49605	0.0664051	0.970968
KSPZV1	4.5 x 10^5 PfSPZ	pre-immunization baseline	protected (P) vs. not protected (NP) at 3 months	USP7-AS1	ENSG00000260979	USP7 antisense RNA 1 [Source:HGNC Symbol;Acc:HGNC:55379]	-0.571145	0.543243	3.49465	0.0664584	0.970968
KSPZV1	4.5 x 10^5 PfSPZ	pre-immunization baseline	protected (P) vs. not protected (NP) at 3 months	MACIR	ENSG00000181751	macrophage immunometabolism regulator [Source:HGNC Symbol;Acc:HGNC:25052]	-0.248208	3.32952	3.49212	0.0665539	0.970968
KSPZV1	4.5 x 10^5 PfSPZ	pre-immunization baseline	protected (P) vs. not protected (NP) at 3 months	CTD-2240E14.4	ENSG00000267387	novel transcript, antisense to C19orf66	0.353617	2.92992	3.4915	0.0665774	0.970968
KSPZV1	4.5 x 10^5 PfSPZ	pre-immunization baseline	protected (P) vs. not protected (NP) at 3 months	RP11-298I3.5	ENSG00000259132	novel protein	0.305196	3.15856	3.48859	0.0666878	0.970968
KSPZV1	4.5 x 10^5 PfSPZ	pre-immunization baseline	protected (P) vs. not protected (NP) at 3 months	SNX33	ENSG00000173548	sorting nexin 33 [Source:HGNC Symbol;Acc:HGNC:28468]	0.384871	1.96307	3.48802	0.0667095	0.970968
KSPZV1	4.5 x 10^5 PfSPZ	pre-immunization baseline	protected (P) vs. not protected (NP) at 3 months	BBS9	ENSG00000122507	Bardet-Biedl syndrome 9 [Source:HGNC Symbol;Acc:HGNC:30000]	-0.151575	4.65478	3.48628	0.0667756	0.970968
KSPZV1	4.5 x 10^5 PfSPZ	pre-immunization baseline	protected (P) vs. not protected (NP) at 3 months	PEX13	ENSG00000162928	peroxisomal biogenesis factor 13 [Source:HGNC Symbol;Acc:HGNC:8855]	-0.117208	5.13147	3.48522	0.0668158	0.970968
KSPZV1	4.5 x 10^5 PfSPZ	pre-immunization baseline	protected (P) vs. not protected (NP) at 3 months	ZNF517	ENSG00000197363	zinc finger protein 517 [Source:HGNC Symbol;Acc:HGNC:27984]	0.386639	2.49191	3.48277	0.0669088	0.970968
KSPZV1	4.5 x 10^5 PfSPZ	pre-immunization baseline	protected (P) vs. not protected (NP) at 3 months	CKAP5	ENSG00000175216	cytoskeleton associated protein 5 [Source:HGNC Symbol;Acc:HGNC:28959]	-0.173486	6.33838	3.48056	0.0669932	0.970968
KSPZV1	4.5 x 10^5 PfSPZ	pre-immunization baseline	protected (P) vs. not protected (NP) at 3 months	BZW1	ENSG00000082153	basic leucine zipper and W2 domains 1 [Source:HGNC Symbol;Acc:HGNC:18380]	-0.108074	7.71982	3.47843	0.0670744	0.970968
KSPZV1	4.5 x 10^5 PfSPZ	pre-immunization baseline	protected (P) vs. not protected (NP) at 3 months	RP1-267D11.6	ENSG00000277283	novel transcript, antisense to RAB35	0.211299	3.57479	3.47841	0.0670752	0.970968
KSPZV1	4.5 x 10^5 PfSPZ	pre-immunization baseline	protected (P) vs. not protected (NP) at 3 months	TRPA1	ENSG00000104321	transient receptor potential cation channel subfamily A member 1 [Source:HGNC Symbol;Acc:HGNC:497]	-0.849986	-0.00875775	3.47833	0.0670785	0.970968
KSPZV1	4.5 x 10^5 PfSPZ	pre-immunization baseline	protected (P) vs. not protected (NP) at 3 months	RP11-934B9.3	ENSG00000258973	novel transcript	0.294841	1.49508	3.47663	0.0671432	0.970968
KSPZV1	4.5 x 10^5 PfSPZ	pre-immunization baseline	protected (P) vs. not protected (NP) at 3 months	AC007381.2	ENSG00000223929		-0.303842	1.32274	3.47449	0.067225	0.970968
KSPZV1	4.5 x 10^5 PfSPZ	pre-immunization baseline	protected (P) vs. not protected (NP) at 3 months	FAM193B	ENSG00000146067	family with sequence similarity 193 member B [Source:HGNC Symbol;Acc:HGNC:25524]	0.11756	4.81461	3.47169	0.0673324	0.970968
KSPZV1	4.5 x 10^5 PfSPZ	pre-immunization baseline	protected (P) vs. not protected (NP) at 3 months	UBE2E1	ENSG00000170142	ubiquitin conjugating enzyme E2 E1 [Source:HGNC Symbol;Acc:HGNC:12477]	-0.105403	5.88315	3.46925	0.0674259	0.970968
KSPZV1	4.5 x 10^5 PfSPZ	pre-immunization baseline	protected (P) vs. not protected (NP) at 3 months	UBR1	ENSG00000159459	ubiquitin protein ligase E3 component n-recognin 1 [Source:HGNC Symbol;Acc:HGNC:16808]	-0.100312	6.60221	3.46907	0.0674328	0.970968
KSPZV1	4.5 x 10^5 PfSPZ	pre-immunization baseline	protected (P) vs. not protected (NP) at 3 months	SLC12A9	ENSG00000146828	solute carrier family 12 member 9 [Source:HGNC Symbol;Acc:HGNC:17435]	0.16322	5.65164	3.46905	0.0674337	0.970968
KSPZV1	4.5 x 10^5 PfSPZ	pre-immunization baseline	protected (P) vs. not protected (NP) at 3 months	IL27	ENSG00000197272	interleukin 27 [Source:HGNC Symbol;Acc:HGNC:19157]	0.593909	0.686369	3.46898	0.0674366	0.970968
KSPZV1	4.5 x 10^5 PfSPZ	pre-immunization baseline	protected (P) vs. not protected (NP) at 3 months	NIPAL1	ENSG00000163293	NIPA like domain containing 1 [Source:HGNC Symbol;Acc:HGNC:27194]	-0.661566	0.5205	3.46264	0.0676806	0.970968
KSPZV1	4.5 x 10^5 PfSPZ	pre-immunization baseline	protected (P) vs. not protected (NP) at 3 months	RP11-45M22.2	ENSG00000278864	novel transcript	0.256831	3.41574	3.46001	0.0677822	0.970968
KSPZV1	4.5 x 10^5 PfSPZ	pre-immunization baseline	protected (P) vs. not protected (NP) at 3 months	RP11-165D7.5	ENSG00000274929	novel transcript, sense intronic to RCBTB2	0.302168	1.59599	3.45966	0.0677953	0.970968
KSPZV1	4.5 x 10^5 PfSPZ	pre-immunization baseline	protected (P) vs. not protected (NP) at 3 months	TMEM259	ENSG00000182087	transmembrane protein 259 [Source:HGNC Symbol;Acc:HGNC:17039]	0.123886	5.89802	3.45856	0.0678381	0.970968
KSPZV1	4.5 x 10^5 PfSPZ	pre-immunization baseline	protected (P) vs. not protected (NP) at 3 months	CTD-2140B24.4	ENSG00000256825	novel protein	-0.217979	3.25125	3.45804	0.067858	0.970968
KSPZV1	4.5 x 10^5 PfSPZ	pre-immunization baseline	protected (P) vs. not protected (NP) at 3 months	HLA-F	ENSG00000204642	major histocompatibility complex, class I, F [Source:HGNC Symbol;Acc:HGNC:4963]	1.46296	2.35623	3.46553	0.0678826	0.970968
KSPZV1	4.5 x 10^5 PfSPZ	pre-immunization baseline	protected (P) vs. not protected (NP) at 3 months	PCNX4	ENSG00000126773	pecanex 4 [Source:HGNC Symbol;Acc:HGNC:20349]	-0.109511	7.21047	3.4544	0.0679992	0.970968
KSPZV1	4.5 x 10^5 PfSPZ	pre-immunization baseline	protected (P) vs. not protected (NP) at 3 months	IL1R2	ENSG00000115590	interleukin 1 receptor type 2 [Source:HGNC Symbol;Acc:HGNC:5994]	0.728272	3.07128	3.4527	0.0682818	0.970968
KSPZV1	4.5 x 10^5 PfSPZ	pre-immunization baseline	protected (P) vs. not protected (NP) at 3 months	NRBP2	ENSG00000185189	nuclear receptor binding protein 2 [Source:HGNC Symbol;Acc:HGNC:19339]	0.288336	2.40939	3.43898	0.0685999	0.970968
KSPZV1	4.5 x 10^5 PfSPZ	pre-immunization baseline	protected (P) vs. not protected (NP) at 3 months	RAB6A	ENSG00000175582	RAB6A, member RAS oncogene family [Source:HGNC Symbol;Acc:HGNC:9786]	-0.287086	7.74765	3.44036	0.068642	0.970968
KSPZV1	4.5 x 10^5 PfSPZ	pre-immunization baseline	protected (P) vs. not protected (NP) at 3 months	MLYCD	ENSG00000103150	malonyl-CoA decarboxylase [Source:HGNC Symbol;Acc:HGNC:7150]	0.171345	5.80514	3.43779	0.0686465	0.970968
KSPZV1	4.5 x 10^5 PfSPZ	pre-immunization baseline	protected (P) vs. not protected (NP) at 3 months	ANK3	ENSG00000151150	ankyrin 3 [Source:HGNC Symbol;Acc:HGNC:494]	-0.209571	5.81838	3.43544	0.0687385	0.970968
KSPZV1	4.5 x 10^5 PfSPZ	pre-immunization baseline	protected (P) vs. not protected (NP) at 3 months	RP11-255H23.4	ENSG00000267924	novel transcript	0.499499	0.559388	3.43527	0.068745	0.970968
KSPZV1	4.5 x 10^5 PfSPZ	pre-immunization baseline	protected (P) vs. not protected (NP) at 3 months	RAB21	ENSG00000080371	RAB21, member RAS oncogene family [Source:HGNC Symbol;Acc:HGNC:18263]	-0.119104	7.10406	3.43444	0.0687778	0.970968
KSPZV1	4.5 x 10^5 PfSPZ	pre-immunization baseline	protected (P) vs. not protected (NP) at 3 months	CTB-12A17.3	ENSG00000269292	novel transcript, antisense to CALM3	0.190807	5.66835	3.43194	0.068876	0.970968
KSPZV1	4.5 x 10^5 PfSPZ	pre-immunization baseline	protected (P) vs. not protected (NP) at 3 months	RANBP9	ENSG00000010017	RAN binding protein 9 [Source:HGNC Symbol;Acc:HGNC:13727]	-0.160481	6.62331	3.43097	0.0689142	0.970968
KSPZV1	4.5 x 10^5 PfSPZ	pre-immunization baseline	protected (P) vs. not protected (NP) at 3 months	SMC3	ENSG00000108055	structural maintenance of chromosomes 3 [Source:HGNC Symbol;Acc:HGNC:2468]	-0.149848	6.64632	3.42844	0.0690139	0.970968
KSPZV1	4.5 x 10^5 PfSPZ	pre-immunization baseline	protected (P) vs. not protected (NP) at 3 months	PDE6D	ENSG00000156973	phosphodiesterase 6D [Source:HGNC Symbol;Acc:HGNC:8788]	-0.11556	4.37651	3.42492	0.0691526	0.970968
KSPZV1	4.5 x 10^5 PfSPZ	pre-immunization baseline	protected (P) vs. not protected (NP) at 3 months	DFFA	ENSG00000160049	DNA fragmentation factor subunit alpha [Source:HGNC Symbol;Acc:HGNC:2772]	0.103416	5.68275	3.42447	0.0691703	0.970968
KSPZV1	4.5 x 10^5 PfSPZ	pre-immunization baseline	protected (P) vs. not protected (NP) at 3 months	ZNF219	ENSG00000165804	zinc finger protein 219 [Source:HGNC Symbol;Acc:HGNC:13011]	0.382344	2.45323	3.42408	0.0691859	0.970968
KSPZV1	4.5 x 10^5 PfSPZ	pre-immunization baseline	protected (P) vs. not protected (NP) at 3 months	STX16	ENSG00000124222	syntaxin 16 [Source:HGNC Symbol;Acc:HGNC:11431]	0.122013	7.41913	3.42186	0.0692733	0.970968
KSPZV1	4.5 x 10^5 PfSPZ	pre-immunization baseline	protected (P) vs. not protected (NP) at 3 months	CRIP2	ENSG00000182809	cysteine rich protein 2 [Source:HGNC Symbol;Acc:HGNC:2361]	0.651641	1.66338	3.41866	0.0694176	0.970968
KSPZV1	4.5 x 10^5 PfSPZ	pre-immunization baseline	protected (P) vs. not protected (NP) at 3 months	CDNF	ENSG00000185267	cerebral dopamine neurotrophic factor [Source:HGNC Symbol;Acc:HGNC:24913]	0.42486	0.671822	3.41811	0.0694222	0.970968
KSPZV1	4.5 x 10^5 PfSPZ	pre-immunization baseline	protected (P) vs. not protected (NP) at 3 months	JAGN1	ENSG00000171135	jagunal homolog 1 [Source:HGNC Symbol;Acc:HGNC:26926]	0.195388	4.39048	3.41537	0.0695308	0.970968
KSPZV1	4.5 x 10^5 PfSPZ	pre-immunization baseline	protected (P) vs. not protected (NP) at 3 months	LOXL1	ENSG00000129038	lysyl oxidase like 1 [Source:HGNC Symbol;Acc:HGNC:6665]	0.756976	0.662574	3.41373	0.0695959	0.970968
KSPZV1	4.5 x 10^5 PfSPZ	pre-immunization baseline	protected (P) vs. not protected (NP) at 3 months	PSPN	ENSG00000125650	persephin [Source:HGNC Symbol;Acc:HGNC:9579]	0.310047	2.30036	3.41193	0.0696674	0.970968
KSPZV1	4.5 x 10^5 PfSPZ	pre-immunization baseline	protected (P) vs. not protected (NP) at 3 months	RP11-600F24.7	ENSG00000260285	novel transcript, antisense to TRMT61A	0.302021	2.82666	3.40851	0.0698041	0.970968
KSPZV1	4.5 x 10^5 PfSPZ	pre-immunization baseline	protected (P) vs. not protected (NP) at 3 months	RP11-285A1.1	ENSG00000260988	novel transcript	0.459149	0.75336	3.40688	0.0698689	0.970968
KSPZV1	4.5 x 10^5 PfSPZ	pre-immunization baseline	protected (P) vs. not protected (NP) at 3 months	IDE	ENSG00000119912	insulin degrading enzyme [Source:HGNC Symbol;Acc:HGNC:5381]	-0.176177	5.75192	3.40682	0.0698713	0.970968
KSPZV1	4.5 x 10^5 PfSPZ	pre-immunization baseline	protected (P) vs. not protected (NP) at 3 months	SASS6	ENSG00000156876	SAS-6 centriolar assembly protein [Source:HGNC Symbol;Acc:HGNC:25403]	-0.227315	4.76271	3.40561	0.0699197	0.970968
KSPZV1	4.5 x 10^5 PfSPZ	pre-immunization baseline	protected (P) vs. not protected (NP) at 3 months	PDCD6IP	ENSG00000170248	programmed cell death 6 interacting protein [Source:HGNC Symbol;Acc:HGNC:8766]	-0.119139	7.76355	3.40348	0.0700049	0.970968
KSPZV1	4.5 x 10^5 PfSPZ	pre-immunization baseline	protected (P) vs. not protected (NP) at 3 months	ELL2	ENSG00000118985	elongation factor for RNA polymerase II 2 [Source:HGNC Symbol;Acc:HGNC:17064]	-0.360782	6.33339	3.40743	0.0700405	0.970968
KSPZV1	4.5 x 10^5 PfSPZ	pre-immunization baseline	protected (P) vs. not protected (NP) at 3 months	ZNF213	ENSG00000085644	zinc finger protein 213 [Source:HGNC Symbol;Acc:HGNC:13005]	0.163755	4.36423	3.4016	0.0700803	0.970968
KSPZV1	4.5 x 10^5 PfSPZ	pre-immunization baseline	protected (P) vs. not protected (NP) at 3 months	BIN3	ENSG00000147439	bridging integrator 3 [Source:HGNC Symbol;Acc:HGNC:1054]	0.124154	4.93502	3.40105	0.0701021	0.970968
KSPZV1	4.5 x 10^5 PfSPZ	pre-immunization baseline	protected (P) vs. not protected (NP) at 3 months	PCM1	ENSG00000078674	pericentriolar material 1 [Source:HGNC Symbol;Acc:HGNC:8727]	-0.151006	8.04241	3.39995	0.0701465	0.970968
KSPZV1	4.5 x 10^5 PfSPZ	pre-immunization baseline	protected (P) vs. not protected (NP) at 3 months	TMEM216	ENSG00000187049	transmembrane protein 216 [Source:HGNC Symbol;Acc:HGNC:25018]	-0.166725	3.39043	3.39816	0.0702181	0.970968
KSPZV1	4.5 x 10^5 PfSPZ	pre-immunization baseline	protected (P) vs. not protected (NP) at 3 months	NRN1	ENSG00000124785	neuritin 1 [Source:HGNC Symbol;Acc:HGNC:17972]	0.765077	0.135904	3.39809	0.0702211	0.970968
KSPZV1	4.5 x 10^5 PfSPZ	pre-immunization baseline	protected (P) vs. not protected (NP) at 3 months	VKORC1L1	ENSG00000196715	vitamin K epoxide reductase complex subunit 1 like 1 [Source:HGNC Symbol;Acc:HGNC:21492]	-0.111312	5.7293	3.39571	0.0703166	0.970968
KSPZV1	4.5 x 10^5 PfSPZ	pre-immunization baseline	protected (P) vs. not protected (NP) at 3 months	GIMAP5	ENSG00000196329	GTPase, IMAP family member 5 [Source:HGNC Symbol;Acc:HGNC:18005]	0.115198	8.31385	3.39352	0.0704047	0.970968
KSPZV1	4.5 x 10^5 PfSPZ	pre-immunization baseline	protected (P) vs. not protected (NP) at 3 months	SMIM20	ENSG00000250317	small integral membrane protein 20 [Source:HGNC Symbol;Acc:HGNC:37260]	-0.231979	3.34002	3.39257	0.0704432	0.970968
KSPZV1	4.5 x 10^5 PfSPZ	pre-immunization baseline	protected (P) vs. not protected (NP) at 3 months	CTD-2561B21.11	ENSG00000262873	novel transcript	0.612197	0.0363929	3.38942	0.0705702	0.970968
KSPZV1	4.5 x 10^5 PfSPZ	pre-immunization baseline	protected (P) vs. not protected (NP) at 3 months	SLC37A1	ENSG00000160190	solute carrier family 37 member 1 [Source:HGNC Symbol;Acc:HGNC:11024]	0.163016	4.92064	3.38936	0.0705723	0.970968
KSPZV1	4.5 x 10^5 PfSPZ	pre-immunization baseline	protected (P) vs. not protected (NP) at 3 months	SLIT1	ENSG00000187122	slit guidance ligand 1 [Source:HGNC Symbol;Acc:HGNC:11085]	0.449709	2.26081	3.38879	0.0705956	0.970968
KSPZV1	4.5 x 10^5 PfSPZ	pre-immunization baseline	protected (P) vs. not protected (NP) at 3 months	SOCS1	ENSG00000185338	suppressor of cytokine signaling 1 [Source:HGNC Symbol;Acc:HGNC:19383]	0.485455	4.2913	3.39184	0.070673	0.970968
KSPZV1	4.5 x 10^5 PfSPZ	pre-immunization baseline	protected (P) vs. not protected (NP) at 3 months	RAB40B	ENSG00000141542	RAB40B, member RAS oncogene family [Source:HGNC Symbol;Acc:HGNC:18284]	0.334335	2.09553	3.38413	0.0707841	0.970968
KSPZV1	4.5 x 10^5 PfSPZ	pre-immunization baseline	protected (P) vs. not protected (NP) at 3 months	USP21	ENSG00000143258	ubiquitin specific peptidase 21 [Source:HGNC Symbol;Acc:HGNC:12620]	0.194735	3.73529	3.38317	0.0708231	0.970968
KSPZV1	4.5 x 10^5 PfSPZ	pre-immunization baseline	protected (P) vs. not protected (NP) at 3 months	PPCDC	ENSG00000138621	phosphopantothenoylcysteine decarboxylase [Source:HGNC Symbol;Acc:HGNC:28107]	0.183407	3.51387	3.38272	0.0708411	0.970968
KSPZV1	4.5 x 10^5 PfSPZ	pre-immunization baseline	protected (P) vs. not protected (NP) at 3 months	SLC52A1	ENSG00000132517	solute carrier family 52 member 1 [Source:HGNC Symbol;Acc:HGNC:30225]	0.652648	0.506907	3.38193	0.0708734	0.970968
KSPZV1	4.5 x 10^5 PfSPZ	pre-immunization baseline	protected (P) vs. not protected (NP) at 3 months	CASKIN1	ENSG00000167971	CASK interacting protein 1 [Source:HGNC Symbol;Acc:HGNC:20879]	0.476506	2.02932	3.38069	0.0709236	0.970968
KSPZV1	4.5 x 10^5 PfSPZ	pre-immunization baseline	protected (P) vs. not protected (NP) at 3 months	SSX2IP	ENSG00000117155	SSX family member 2 interacting protein [Source:HGNC Symbol;Acc:HGNC:16509]	-0.209119	4.73666	3.37859	0.0710088	0.970968
KSPZV1	4.5 x 10^5 PfSPZ	pre-immunization baseline	protected (P) vs. not protected (NP) at 3 months	CTD-3148I10.15	ENSG00000273189	novel transcript	0.198776	5.87275	3.36936	0.0713853	0.970968
KSPZV1	4.5 x 10^5 PfSPZ	pre-immunization baseline	protected (P) vs. not protected (NP) at 3 months	CAPN3	ENSG00000092529	calpain 3 [Source:HGNC Symbol;Acc:HGNC:1480]	0.258627	3.66803	3.36926	0.0713892	0.970968
KSPZV1	4.5 x 10^5 PfSPZ	pre-immunization baseline	protected (P) vs. not protected (NP) at 3 months	NIN	ENSG00000100503	ninein [Source:HGNC Symbol;Acc:HGNC:14906]	-0.094161	8.42691	3.36797	0.0714422	0.970968
KSPZV1	4.5 x 10^5 PfSPZ	pre-immunization baseline	protected (P) vs. not protected (NP) at 3 months	PVRIG	ENSG00000213413	PVR related immunoglobulin domain containing [Source:HGNC Symbol;Acc:HGNC:32190]	0.209443	5.63227	3.36666	0.0714957	0.970968
KSPZV1	4.5 x 10^5 PfSPZ	pre-immunization baseline	protected (P) vs. not protected (NP) at 3 months	SPRED1	ENSG00000166068	sprouty related EVH1 domain containing 1 [Source:HGNC Symbol;Acc:HGNC:20249]	-0.345599	3.42941	3.36655	0.0715	0.970968
KSPZV1	4.5 x 10^5 PfSPZ	pre-immunization baseline	protected (P) vs. not protected (NP) at 3 months	MAPK8IP3	ENSG00000138834	mitogen-activated protein kinase 8 interacting protein 3 [Source:HGNC Symbol;Acc:HGNC:6884]	0.142171	6.09909	3.36638	0.0715072	0.970968
KSPZV1	4.5 x 10^5 PfSPZ	pre-immunization baseline	protected (P) vs. not protected (NP) at 3 months	CARMIL1	ENSG00000079691	capping protein regulator and myosin 1 linker 1 [Source:HGNC Symbol;Acc:HGNC:21581]	-0.217028	4.85731	3.36422	0.0715957	0.970968
KSPZV1	4.5 x 10^5 PfSPZ	pre-immunization baseline	protected (P) vs. not protected (NP) at 3 months	FAM185A	ENSG00000222011	family with sequence similarity 185 member A [Source:HGNC Symbol;Acc:HGNC:22412]	-0.190698	3.1709	3.36193	0.0716897	0.970968
KSPZV1	4.5 x 10^5 PfSPZ	pre-immunization baseline	protected (P) vs. not protected (NP) at 3 months	EPS15	ENSG00000085832	epidermal growth factor receptor pathway substrate 15 [Source:HGNC Symbol;Acc:HGNC:3419]	-0.107297	7.70076	3.35523	0.0719654	0.970968
KSPZV1	4.5 x 10^5 PfSPZ	pre-immunization baseline	protected (P) vs. not protected (NP) at 3 months	RP11-401P9.5	ENSG00000260249	novel transcript, antisense to SNX20	0.19155	5.35168	3.35521	0.0719666	0.970968
KSPZV1	4.5 x 10^5 PfSPZ	pre-immunization baseline	protected (P) vs. not protected (NP) at 3 months	LINC02033	ENSG00000279727	long intergenic non-protein coding RNA 2033 [Source:HGNC Symbol;Acc:HGNC:52867]	0.357207	1.61086	3.35406	0.0720138	0.970968
KSPZV1	4.5 x 10^5 PfSPZ	pre-immunization baseline	protected (P) vs. not protected (NP) at 3 months	AC005082.12	ENSG00000226816	novel transcript	0.587356	0.835888	3.35085	0.0721466	0.970968
KSPZV1	4.5 x 10^5 PfSPZ	pre-immunization baseline	protected (P) vs. not protected (NP) at 3 months	ATF7IP	ENSG00000171681	activating transcription factor 7 interacting protein [Source:HGNC Symbol;Acc:HGNC:20092]	-0.0922128	8.93917	3.35081	0.0721482	0.970968
KSPZV1	4.5 x 10^5 PfSPZ	pre-immunization baseline	protected (P) vs. not protected (NP) at 3 months	RP11-589P10.7	ENSG00000267047	novel transcript	0.254986	2.16311	3.34672	0.0723178	0.970968
KSPZV1	4.5 x 10^5 PfSPZ	pre-immunization baseline	protected (P) vs. not protected (NP) at 3 months	RP11-464F9.1	ENSG00000242288	BMS1P4-AGAP5 readthough [Source:NCBI gene (formerly Entrezgene);Acc:113939925]	-0.127014	4.41711	3.34549	0.0723685	0.970968
KSPZV1	4.5 x 10^5 PfSPZ	pre-immunization baseline	protected (P) vs. not protected (NP) at 3 months	RAD51D	ENSG00000185379	RAD51 paralog D [Source:HGNC Symbol;Acc:HGNC:9823]	0.155699	4.74505	3.34335	0.0724574	0.970968
KSPZV1	4.5 x 10^5 PfSPZ	pre-immunization baseline	protected (P) vs. not protected (NP) at 3 months	RP11-97O12.5	ENSG00000279945	novel transcript	0.285462	1.76318	3.34307	0.0724694	0.970968
KSPZV1	4.5 x 10^5 PfSPZ	pre-immunization baseline	protected (P) vs. not protected (NP) at 3 months	AC012363.4	ENSG00000224789	novel transcript	0.612752	-0.105436	3.34257	0.0724901	0.970968
KSPZV1	4.5 x 10^5 PfSPZ	pre-immunization baseline	protected (P) vs. not protected (NP) at 3 months	PFDN2	ENSG00000143256	prefoldin subunit 2 [Source:HGNC Symbol;Acc:HGNC:8867]	0.179637	3.98784	3.34228	0.072502	0.970968
KSPZV1	4.5 x 10^5 PfSPZ	pre-immunization baseline	protected (P) vs. not protected (NP) at 3 months	CTB-114C7.4	ENSG00000250274	novel transcript	-0.889887	0.483429	3.34283	0.0725063	0.970968
KSPZV1	4.5 x 10^5 PfSPZ	pre-immunization baseline	protected (P) vs. not protected (NP) at 3 months	CEP104	ENSG00000116198	centrosomal protein 104 [Source:HGNC Symbol;Acc:HGNC:24866]	-0.105931	5.7345	3.3411	0.072551	0.970968
KSPZV1	4.5 x 10^5 PfSPZ	pre-immunization baseline	protected (P) vs. not protected (NP) at 3 months	RP11-413M3.4	ENSG00000227512	novel transcript	0.435282	0.889537	3.33944	0.0726203	0.970968
KSPZV1	4.5 x 10^5 PfSPZ	pre-immunization baseline	protected (P) vs. not protected (NP) at 3 months	PMM1	ENSG00000100417	phosphomannomutase 1 [Source:HGNC Symbol;Acc:HGNC:9114]	0.402965	2.09017	3.33818	0.0726729	0.970968
KSPZV1	4.5 x 10^5 PfSPZ	pre-immunization baseline	protected (P) vs. not protected (NP) at 3 months	CTD-2035E11.5	ENSG00000272144	novel transcript	0.237392	2.37231	3.33255	0.0729079	0.970968
KSPZV1	4.5 x 10^5 PfSPZ	pre-immunization baseline	protected (P) vs. not protected (NP) at 3 months	NDUFB11	ENSG00000147123	NADH:ubiquinone oxidoreductase subunit B11 [Source:HGNC Symbol;Acc:HGNC:20372]	0.175788	5.12922	3.33185	0.0729374	0.970968
KSPZV1	4.5 x 10^5 PfSPZ	pre-immunization baseline	protected (P) vs. not protected (NP) at 3 months	CDC45	ENSG00000093009	cell division cycle 45 [Source:HGNC Symbol;Acc:HGNC:1739]	0.49475	1.42361	3.33168	0.0729444	0.970968
KSPZV1	4.5 x 10^5 PfSPZ	pre-immunization baseline	protected (P) vs. not protected (NP) at 3 months	FAM161A	ENSG00000170264	FAM161 centrosomal protein A [Source:HGNC Symbol;Acc:HGNC:25808]	-0.507469	1.91507	3.33145	0.0729539	0.970968
KSPZV1	4.5 x 10^5 PfSPZ	pre-immunization baseline	protected (P) vs. not protected (NP) at 3 months	POLR2J3	ENSG00000168255	RNA polymerase II subunit J3 [Source:HGNC Symbol;Acc:HGNC:33853]	0.242293	5.20565	3.32943	0.0730512	0.970968
KSPZV1	4.5 x 10^5 PfSPZ	pre-immunization baseline	protected (P) vs. not protected (NP) at 3 months	GCDH	ENSG00000105607	glutaryl-CoA dehydrogenase [Source:HGNC Symbol;Acc:HGNC:4189]	0.201665	3.27965	3.32876	0.0730669	0.970968
KSPZV1	4.5 x 10^5 PfSPZ	pre-immunization baseline	protected (P) vs. not protected (NP) at 3 months	MFGE8	ENSG00000140545	milk fat globule EGF and factor V/VIII domain containing [Source:HGNC Symbol;Acc:HGNC:7036]	0.271978	3.17713	3.32807	0.0730958	0.970968
KSPZV1	4.5 x 10^5 PfSPZ	pre-immunization baseline	protected (P) vs. not protected (NP) at 3 months	RP11-165F24.3	ENSG00000227155	novel transcript	0.208728	4.3415	3.32665	0.0731552	0.970968
KSPZV1	4.5 x 10^5 PfSPZ	pre-immunization baseline	protected (P) vs. not protected (NP) at 3 months	SIM2	ENSG00000159263	SIM bHLH transcription factor 2 [Source:HGNC Symbol;Acc:HGNC:10883]	0.907902	0.682883	3.32739	0.0731685	0.970968
KSPZV1	4.5 x 10^5 PfSPZ	pre-immunization baseline	protected (P) vs. not protected (NP) at 3 months	PET117	ENSG00000232838	PET117 cytochrome c oxidase chaperone [Source:HGNC Symbol;Acc:HGNC:40045]	0.144416	2.87097	3.32557	0.0732006	0.970968
KSPZV1	4.5 x 10^5 PfSPZ	pre-immunization baseline	protected (P) vs. not protected (NP) at 3 months	COG2	ENSG00000135775	component of oligomeric golgi complex 2 [Source:HGNC Symbol;Acc:HGNC:6546]	-0.0945095	5.6663	3.32501	0.0732243	0.970968
KSPZV1	4.5 x 10^5 PfSPZ	pre-immunization baseline	protected (P) vs. not protected (NP) at 3 months	RASAL3	ENSG00000105122	RAS protein activator like 3 [Source:HGNC Symbol;Acc:HGNC:26129]	0.160921	5.91007	3.32493	0.0732277	0.970968
KSPZV1	4.5 x 10^5 PfSPZ	pre-immunization baseline	protected (P) vs. not protected (NP) at 3 months	PSKH1	ENSG00000159792	protein serine kinase H1 [Source:HGNC Symbol;Acc:HGNC:9529]	0.137427	4.81292	3.3247	0.0732375	0.970968
KSPZV1	4.5 x 10^5 PfSPZ	pre-immunization baseline	protected (P) vs. not protected (NP) at 3 months	ARHGEF1	ENSG00000076928	Rho guanine nucleotide exchange factor 1 [Source:HGNC Symbol;Acc:HGNC:681]	0.13399	7.11392	3.32147	0.0733736	0.970968
KSPZV1	4.5 x 10^5 PfSPZ	pre-immunization baseline	protected (P) vs. not protected (NP) at 3 months	EEF1AKMT2	ENSG00000203791	EEF1A lysine methyltransferase 2 [Source:HGNC Symbol;Acc:HGNC:33787]	-0.179882	4.63249	3.32083	0.0734004	0.970968
KSPZV1	4.5 x 10^5 PfSPZ	pre-immunization baseline	protected (P) vs. not protected (NP) at 3 months	SGCB	ENSG00000163069	sarcoglycan beta [Source:HGNC Symbol;Acc:HGNC:10806]	0.359129	2.69568	3.31991	0.0734392	0.970968
KSPZV1	4.5 x 10^5 PfSPZ	pre-immunization baseline	protected (P) vs. not protected (NP) at 3 months	USP16	ENSG00000156256	ubiquitin specific peptidase 16 [Source:HGNC Symbol;Acc:HGNC:12614]	-0.148548	6.63761	3.3196	0.0734522	0.970968
KSPZV1	4.5 x 10^5 PfSPZ	pre-immunization baseline	protected (P) vs. not protected (NP) at 3 months	A1BG	ENSG00000121410	alpha-1-B glycoprotein [Source:HGNC Symbol;Acc:HGNC:5]	0.237386	2.80407	3.31788	0.0735248	0.970968
KSPZV1	4.5 x 10^5 PfSPZ	pre-immunization baseline	protected (P) vs. not protected (NP) at 3 months	MMP25	ENSG00000008516	matrix metallopeptidase 25 [Source:HGNC Symbol;Acc:HGNC:14246]	0.439709	5.97557	3.32402	0.0735277	0.970968
KSPZV1	4.5 x 10^5 PfSPZ	pre-immunization baseline	protected (P) vs. not protected (NP) at 3 months	CWC22	ENSG00000163510	CWC22 spliceosome associated protein homolog [Source:HGNC Symbol;Acc:HGNC:29322]	-0.105802	5.9167	3.31612	0.0735994	0.970968
KSPZV1	4.5 x 10^5 PfSPZ	pre-immunization baseline	protected (P) vs. not protected (NP) at 3 months	SNX29P2	ENSG00000198106	novel transcript	0.363449	4.30089	3.31732	0.0736534	0.970968
KSPZV1	4.5 x 10^5 PfSPZ	pre-immunization baseline	protected (P) vs. not protected (NP) at 3 months	LINC00865	ENSG00000232229	long intergenic non-protein coding RNA 865 [Source:HGNC Symbol;Acc:HGNC:45170]	0.3105	2.51569	3.31437	0.0736735	0.970968
KSPZV1	4.5 x 10^5 PfSPZ	pre-immunization baseline	protected (P) vs. not protected (NP) at 3 months	H2AC21	ENSG00000184270	H2A clustered histone 21 [Source:HGNC Symbol;Acc:HGNC:20508]	0.320943	5.30056	3.31585	0.0737412	0.970968
KSPZV1	4.5 x 10^5 PfSPZ	pre-immunization baseline	protected (P) vs. not protected (NP) at 3 months	SNRNP70	ENSG00000104852	small nuclear ribonucleoprotein U1 subunit 70 [Source:HGNC Symbol;Acc:HGNC:11150]	0.159658	6.20232	3.30678	0.0739955	0.970968
KSPZV1	4.5 x 10^5 PfSPZ	pre-immunization baseline	protected (P) vs. not protected (NP) at 3 months	PWWP3A	ENSG00000160953	PWWP domain containing 3A, DNA repair factor [Source:HGNC Symbol;Acc:HGNC:29641]	0.158672	4.33772	3.30549	0.0740501	0.970968
KSPZV1	4.5 x 10^5 PfSPZ	pre-immunization baseline	protected (P) vs. not protected (NP) at 3 months	BECN1	ENSG00000126581	beclin 1 [Source:HGNC Symbol;Acc:HGNC:1034]	-0.123021	6.01496	3.30419	0.0741056	0.970968
KSPZV1	4.5 x 10^5 PfSPZ	pre-immunization baseline	protected (P) vs. not protected (NP) at 3 months	RP11-96D1.11	ENSG00000262160	novel transcript, antisense to NFATC3	-0.117097	6.02077	3.30102	0.0742407	0.970968
KSPZV1	4.5 x 10^5 PfSPZ	pre-immunization baseline	protected (P) vs. not protected (NP) at 3 months	TTC7A	ENSG00000068724	tetratricopeptide repeat domain 7A [Source:HGNC Symbol;Acc:HGNC:19750]	0.136547	6.22881	3.3008	0.07425	0.970968
KSPZV1	4.5 x 10^5 PfSPZ	pre-immunization baseline	protected (P) vs. not protected (NP) at 3 months	HOMER1	ENSG00000152413	homer scaffold protein 1 [Source:HGNC Symbol;Acc:HGNC:17512]	-0.300141	2.58104	3.30065	0.0742566	0.970968
KSPZV1	4.5 x 10^5 PfSPZ	pre-immunization baseline	protected (P) vs. not protected (NP) at 3 months	PGPEP1	ENSG00000130517	pyroglutamyl-peptidase I [Source:HGNC Symbol;Acc:HGNC:13568]	0.148943	4.4564	3.30063	0.0742573	0.970968
KSPZV1	4.5 x 10^5 PfSPZ	pre-immunization baseline	protected (P) vs. not protected (NP) at 3 months	MRPL16	ENSG00000166902	mitochondrial ribosomal protein L16 [Source:HGNC Symbol;Acc:HGNC:14476]	0.108922	5.41777	3.29866	0.0743418	0.970968
KSPZV1	4.5 x 10^5 PfSPZ	pre-immunization baseline	protected (P) vs. not protected (NP) at 3 months	VNN1	ENSG00000112299	vanin 1 [Source:HGNC Symbol;Acc:HGNC:12705]	-0.48092	4.26504	3.30171	0.0744067	0.970968
KSPZV1	4.5 x 10^5 PfSPZ	pre-immunization baseline	protected (P) vs. not protected (NP) at 3 months	NUP133	ENSG00000069248	nucleoporin 133 [Source:HGNC Symbol;Acc:HGNC:18016]	-0.108609	6.06904	3.2971	0.0744085	0.970968
KSPZV1	4.5 x 10^5 PfSPZ	pre-immunization baseline	protected (P) vs. not protected (NP) at 3 months	NEDD8	ENSG00000129559	NEDD8 ubiquitin like modifier [Source:HGNC Symbol;Acc:HGNC:7732]	0.142086	4.56895	3.29659	0.0744303	0.970968
KSPZV1	4.5 x 10^5 PfSPZ	pre-immunization baseline	protected (P) vs. not protected (NP) at 3 months	SUDS3	ENSG00000111707	SDS3 homolog, SIN3A corepressor complex component [Source:HGNC Symbol;Acc:HGNC:29545]	-0.139247	6.36912	3.29615	0.0744492	0.970968
KSPZV1	4.5 x 10^5 PfSPZ	pre-immunization baseline	protected (P) vs. not protected (NP) at 3 months	TLCD4-RWDD3	ENSG00000271092	TLCD4-RWDD3 readthrough [Source:HGNC Symbol;Acc:HGNC:49388]	-0.518657	5.89195	3.30185	0.074504	0.970968
KSPZV1	4.5 x 10^5 PfSPZ	pre-immunization baseline	protected (P) vs. not protected (NP) at 3 months	VIL1	ENSG00000127831	villin 1 [Source:HGNC Symbol;Acc:HGNC:12690]	-0.171214	4.19613	3.29293	0.074587	0.970968
KSPZV1	4.5 x 10^5 PfSPZ	pre-immunization baseline	protected (P) vs. not protected (NP) at 3 months	LINC00630	ENSG00000223546	long intergenic non-protein coding RNA 630 [Source:HGNC Symbol;Acc:HGNC:44263]	-0.295223	2.3335	3.29249	0.0746061	0.970968
KSPZV1	4.5 x 10^5 PfSPZ	pre-immunization baseline	protected (P) vs. not protected (NP) at 3 months	FPR3	ENSG00000187474	formyl peptide receptor 3 [Source:HGNC Symbol;Acc:HGNC:3828]	-0.793217	0.168284	3.29207	0.0746241	0.970968
KSPZV1	4.5 x 10^5 PfSPZ	pre-immunization baseline	protected (P) vs. not protected (NP) at 3 months	RP5-1112D6.8	ENSG00000272356	novel transcript, antisense to REV3L	-0.18585	3.87618	3.28919	0.074748	0.970968
KSPZV1	4.5 x 10^5 PfSPZ	pre-immunization baseline	protected (P) vs. not protected (NP) at 3 months	AIFM2	ENSG00000042286	apoptosis inducing factor mitochondria associated 2 [Source:HGNC Symbol;Acc:HGNC:21411]	0.274987	2.35514	3.28893	0.074759	0.970968
KSPZV1	4.5 x 10^5 PfSPZ	pre-immunization baseline	protected (P) vs. not protected (NP) at 3 months	DUSP1	ENSG00000120129	dual specificity phosphatase 1 [Source:HGNC Symbol;Acc:HGNC:3064]	0.365351	6.12582	3.29276	0.0747993	0.970968
KSPZV1	4.5 x 10^5 PfSPZ	pre-immunization baseline	protected (P) vs. not protected (NP) at 3 months	BTF3-DT	ENSG00000272525	BTF3 divergent transcript [Source:HGNC Symbol;Acc:HGNC:55211]	0.473341	0.691817	3.286	0.074885	0.970968
KSPZV1	4.5 x 10^5 PfSPZ	pre-immunization baseline	protected (P) vs. not protected (NP) at 3 months	RINL	ENSG00000187994	Ras and Rab interactor like [Source:HGNC Symbol;Acc:HGNC:24795]	0.155477	3.82859	3.28499	0.0749286	0.970968
KSPZV1	4.5 x 10^5 PfSPZ	pre-immunization baseline	protected (P) vs. not protected (NP) at 3 months	TH2LCRR	ENSG00000223442	T helper type 2 locus control region associated RNA [Source:HGNC Symbol;Acc:HGNC:40495]	-0.24807	1.53117	3.28448	0.0749506	0.970968
KSPZV1	4.5 x 10^5 PfSPZ	pre-immunization baseline	protected (P) vs. not protected (NP) at 3 months	PRKD3	ENSG00000115825	protein kinase D3 [Source:HGNC Symbol;Acc:HGNC:9408]	-0.114499	7.17675	3.28246	0.0750381	0.970968
KSPZV1	4.5 x 10^5 PfSPZ	pre-immunization baseline	protected (P) vs. not protected (NP) at 3 months	DNAH17	ENSG00000187775	dynein axonemal heavy chain 17 [Source:HGNC Symbol;Acc:HGNC:2946]	0.322851	3.74839	3.28234	0.0750477	0.970968
KSPZV1	4.5 x 10^5 PfSPZ	pre-immunization baseline	protected (P) vs. not protected (NP) at 3 months	PEAR1	ENSG00000187800	platelet endothelial aggregation receptor 1 [Source:HGNC Symbol;Acc:HGNC:33631]	0.622239	1.91336	3.28252	0.075076	0.970968
KSPZV1	4.5 x 10^5 PfSPZ	pre-immunization baseline	protected (P) vs. not protected (NP) at 3 months	TRIOBP	ENSG00000100106	TRIO and F-actin binding protein [Source:HGNC Symbol;Acc:HGNC:17009]	0.145676	6.20192	3.2797	0.0751572	0.970968
KSPZV1	4.5 x 10^5 PfSPZ	pre-immunization baseline	protected (P) vs. not protected (NP) at 3 months	SMIM24	ENSG00000095932	small integral membrane protein 24 [Source:HGNC Symbol;Acc:HGNC:37244]	-0.815704	0.971241	3.28018	0.0751698	0.970968
KSPZV1	4.5 x 10^5 PfSPZ	pre-immunization baseline	protected (P) vs. not protected (NP) at 3 months	RLF	ENSG00000117000	RLF zinc finger [Source:HGNC Symbol;Acc:HGNC:10025]	-0.0899014	7.10619	3.27801	0.0752303	0.970968
KSPZV1	4.5 x 10^5 PfSPZ	pre-immunization baseline	protected (P) vs. not protected (NP) at 3 months	TBRG4	ENSG00000136270	transforming growth factor beta regulator 4 [Source:HGNC Symbol;Acc:HGNC:17443]	0.120707	4.83905	3.27785	0.0752375	0.970968
KSPZV1	4.5 x 10^5 PfSPZ	pre-immunization baseline	protected (P) vs. not protected (NP) at 3 months	FMC1	ENSG00000164898	formation of mitochondrial complex V assembly factor 1 homolog [Source:HGNC Symbol;Acc:HGNC:26946]	0.326486	1.36116	3.27418	0.0753967	0.970968
KSPZV1	4.5 x 10^5 PfSPZ	pre-immunization baseline	protected (P) vs. not protected (NP) at 3 months	TMEM242	ENSG00000215712	transmembrane protein 242 [Source:HGNC Symbol;Acc:HGNC:17206]	-0.21362	3.24085	3.26642	0.0757345	0.970968
KSPZV1	4.5 x 10^5 PfSPZ	pre-immunization baseline	protected (P) vs. not protected (NP) at 3 months	RP11-66H6.4	ENSG00000274038	novel transcript, sense intronic to CLEC16A	-0.599721	0.212582	3.26619	0.0757443	0.970968
KSPZV1	4.5 x 10^5 PfSPZ	pre-immunization baseline	protected (P) vs. not protected (NP) at 3 months	RP11-154J22.1	ENSG00000259488	novel transcript, antisense to DUT	0.1736	3.51994	3.26503	0.075795	0.970968
KSPZV1	4.5 x 10^5 PfSPZ	pre-immunization baseline	protected (P) vs. not protected (NP) at 3 months	SYCE1L	ENSG00000205078	synaptonemal complex central element protein 1 like [Source:HGNC Symbol;Acc:HGNC:37236]	0.355155	1.40825	3.26437	0.0758238	0.970968
KSPZV1	4.5 x 10^5 PfSPZ	pre-immunization baseline	protected (P) vs. not protected (NP) at 3 months	MACROD1	ENSG00000133315	mono-ADP ribosylhydrolase 1 [Source:HGNC Symbol;Acc:HGNC:29598]	0.537406	0.896258	3.26378	0.0758499	0.970968
KSPZV1	4.5 x 10^5 PfSPZ	pre-immunization baseline	protected (P) vs. not protected (NP) at 3 months	EVC2	ENSG00000173040	EvC ciliary complex subunit 2 [Source:HGNC Symbol;Acc:HGNC:19747]	0.504127	1.34049	3.26087	0.0759772	0.970968
KSPZV1	4.5 x 10^5 PfSPZ	pre-immunization baseline	protected (P) vs. not protected (NP) at 3 months	TMED5	ENSG00000117500	transmembrane p24 trafficking protein 5 [Source:HGNC Symbol;Acc:HGNC:24251]	-0.13375	8.00137	3.25708	0.0761433	0.970968
KSPZV1	4.5 x 10^5 PfSPZ	pre-immunization baseline	protected (P) vs. not protected (NP) at 3 months	GUSBP11	ENSG00000228315	GUSB pseudogene 11 [Source:HGNC Symbol;Acc:HGNC:42325]	0.121891	5.93968	3.25616	0.0761834	0.970968
KSPZV1	4.5 x 10^5 PfSPZ	pre-immunization baseline	protected (P) vs. not protected (NP) at 3 months	DUS3L	ENSG00000141994	dihydrouridine synthase 3 like [Source:HGNC Symbol;Acc:HGNC:26920]	0.191996	3.22686	3.25587	0.0761964	0.970968
KSPZV1	4.5 x 10^5 PfSPZ	pre-immunization baseline	protected (P) vs. not protected (NP) at 3 months	EFNB1	ENSG00000090776	ephrin B1 [Source:HGNC Symbol;Acc:HGNC:3226]	0.324026	2.6264	3.25435	0.076263	0.970968
KSPZV1	4.5 x 10^5 PfSPZ	pre-immunization baseline	protected (P) vs. not protected (NP) at 3 months	RP5-1085F17.3	ENSG00000260257	novel transcript	-0.192798	3.80892	3.25315	0.0763158	0.970968
KSPZV1	4.5 x 10^5 PfSPZ	pre-immunization baseline	protected (P) vs. not protected (NP) at 3 months	CPAMD8	ENSG00000160111	C3 and PZP like alpha-2-macroglobulin domain containing 8 [Source:HGNC Symbol;Acc:HGNC:23228]	0.642525	1.33062	3.25098	0.0764117	0.970968
KSPZV1	4.5 x 10^5 PfSPZ	pre-immunization baseline	protected (P) vs. not protected (NP) at 3 months	RALA	ENSG00000006451	RAS like proto-oncogene A [Source:HGNC Symbol;Acc:HGNC:9839]	-0.119381	5.97886	3.25053	0.0764313	0.970968
KSPZV1	4.5 x 10^5 PfSPZ	pre-immunization baseline	protected (P) vs. not protected (NP) at 3 months	CNFN	ENSG00000105427	cornifelin [Source:HGNC Symbol;Acc:HGNC:30183]	0.541705	-0.07613	3.25045	0.076435	0.970968
KSPZV1	4.5 x 10^5 PfSPZ	pre-immunization baseline	protected (P) vs. not protected (NP) at 3 months	RPLP0	ENSG00000089157	ribosomal protein lateral stalk subunit P0 [Source:HGNC Symbol;Acc:HGNC:10371]	0.210677	8.55741	3.24929	0.0764862	0.970968
KSPZV1	4.5 x 10^5 PfSPZ	pre-immunization baseline	protected (P) vs. not protected (NP) at 3 months	PVR	ENSG00000073008	PVR cell adhesion molecule [Source:HGNC Symbol;Acc:HGNC:9705]	0.25703	2.57159	3.24807	0.0765397	0.970968
KSPZV1	4.5 x 10^5 PfSPZ	pre-immunization baseline	protected (P) vs. not protected (NP) at 3 months	NEXN-AS1	ENSG00000235927	NEXN antisense RNA 1 [Source:HGNC Symbol;Acc:HGNC:31983]	0.536437	0.227438	3.24724	0.0765764	0.970968
KSPZV1	4.5 x 10^5 PfSPZ	pre-immunization baseline	protected (P) vs. not protected (NP) at 3 months	RP11-713N11.4	ENSG00000258449	novel transcript, antisense to LRMP	-0.182409	2.86895	3.24486	0.0766817	0.970968
KSPZV1	4.5 x 10^5 PfSPZ	pre-immunization baseline	protected (P) vs. not protected (NP) at 3 months	MBLAC1	ENSG00000214309	metallo-beta-lactamase domain containing 1 [Source:HGNC Symbol;Acc:HGNC:22180]	0.283035	2.65984	3.24334	0.0767491	0.970968
KSPZV1	4.5 x 10^5 PfSPZ	pre-immunization baseline	protected (P) vs. not protected (NP) at 3 months	SGF29	ENSG00000176476	SAGA complex associated factor 29 [Source:HGNC Symbol;Acc:HGNC:25156]	0.197116	3.58985	3.24231	0.0767948	0.970968
KSPZV1	4.5 x 10^5 PfSPZ	pre-immunization baseline	protected (P) vs. not protected (NP) at 3 months	RP11-203H19.2	ENSG00000279328	TEC	0.364082	1.3008	3.24077	0.0768631	0.970968
KSPZV1	4.5 x 10^5 PfSPZ	pre-immunization baseline	protected (P) vs. not protected (NP) at 3 months	FAM98B	ENSG00000171262	family with sequence similarity 98 member B [Source:HGNC Symbol;Acc:HGNC:26773]	-0.139035	6.47051	3.23885	0.076948	0.970968
KSPZV1	4.5 x 10^5 PfSPZ	pre-immunization baseline	protected (P) vs. not protected (NP) at 3 months	THBS2	ENSG00000186340	thrombospondin 2 [Source:HGNC Symbol;Acc:HGNC:11786]	0.456316	1.27163	3.23849	0.0769641	0.970968
KSPZV1	4.5 x 10^5 PfSPZ	pre-immunization baseline	protected (P) vs. not protected (NP) at 3 months	SOX5	ENSG00000134532	SRY-box transcription factor 5 [Source:HGNC Symbol;Acc:HGNC:11201]	-0.539052	3.39326	3.24142	0.0769964	0.970968
KSPZV1	4.5 x 10^5 PfSPZ	pre-immunization baseline	protected (P) vs. not protected (NP) at 3 months	PANK3	ENSG00000120137	pantothenate kinase 3 [Source:HGNC Symbol;Acc:HGNC:19365]	-0.146196	7.53105	3.23746	0.0770102	0.970968
KSPZV1	4.5 x 10^5 PfSPZ	pre-immunization baseline	protected (P) vs. not protected (NP) at 3 months	ADCK1	ENSG00000063761	aarF domain containing kinase 1 [Source:HGNC Symbol;Acc:HGNC:19038]	0.336477	2.32877	3.23603	0.0770734	0.970968
KSPZV1	4.5 x 10^5 PfSPZ	pre-immunization baseline	protected (P) vs. not protected (NP) at 3 months	ZBTB42	ENSG00000179627	zinc finger and BTB domain containing 42 [Source:HGNC Symbol;Acc:HGNC:32550]	0.288754	3.05622	3.23223	0.0772431	0.970968
KSPZV1	4.5 x 10^5 PfSPZ	pre-immunization baseline	protected (P) vs. not protected (NP) at 3 months	LRCH4	ENSG00000077454	leucine rich repeats and calponin homology domain containing 4 [Source:HGNC Symbol;Acc:HGNC:6691]	0.124079	5.99408	3.23214	0.077247	0.970968
KSPZV1	4.5 x 10^5 PfSPZ	pre-immunization baseline	protected (P) vs. not protected (NP) at 3 months	TMPRSS6	ENSG00000187045	transmembrane serine protease 6 [Source:HGNC Symbol;Acc:HGNC:16517]	0.636943	0.339698	3.23162	0.07727	0.970968
KSPZV1	4.5 x 10^5 PfSPZ	pre-immunization baseline	protected (P) vs. not protected (NP) at 3 months	SPTBN5	ENSG00000137877	spectrin beta, non-erythrocytic 5 [Source:HGNC Symbol;Acc:HGNC:15680]	0.873106	1.49437	3.23332	0.0773001	0.970968
KSPZV1	4.5 x 10^5 PfSPZ	pre-immunization baseline	protected (P) vs. not protected (NP) at 3 months	RP11-571L19.8	ENSG00000272777	novel transcript	-0.264979	1.97669	3.2298	0.0773512	0.970968
KSPZV1	4.5 x 10^5 PfSPZ	pre-immunization baseline	protected (P) vs. not protected (NP) at 3 months	KYNU	ENSG00000115919	kynureninase [Source:HGNC Symbol;Acc:HGNC:6469]	-0.22632	5.67873	3.22829	0.0774349	0.970968
KSPZV1	4.5 x 10^5 PfSPZ	pre-immunization baseline	protected (P) vs. not protected (NP) at 3 months	CTD-2154I11.2	ENSG00000250240	novel transcript	-0.594725	0.146167	3.22709	0.0774723	0.970968
KSPZV1	4.5 x 10^5 PfSPZ	pre-immunization baseline	protected (P) vs. not protected (NP) at 3 months	ZNF687	ENSG00000143373	zinc finger protein 687 [Source:HGNC Symbol;Acc:HGNC:29277]	0.119472	5.1725	3.22205	0.0776985	0.970968
KSPZV1	4.5 x 10^5 PfSPZ	pre-immunization baseline	protected (P) vs. not protected (NP) at 3 months	LMNA	ENSG00000160789	lamin A/C [Source:HGNC Symbol;Acc:HGNC:6636]	0.520658	2.2522	3.22149	0.0777423	0.970968
KSPZV1	4.5 x 10^5 PfSPZ	pre-immunization baseline	protected (P) vs. not protected (NP) at 3 months	IL18RAP	ENSG00000115607	interleukin 18 receptor accessory protein [Source:HGNC Symbol;Acc:HGNC:5989]	0.419782	5.11223	3.22494	0.0777896	0.970968
KSPZV1	4.5 x 10^5 PfSPZ	pre-immunization baseline	protected (P) vs. not protected (NP) at 3 months	TBCB	ENSG00000105254	tubulin folding cofactor B [Source:HGNC Symbol;Acc:HGNC:1989]	0.18667	4.56787	3.21907	0.0778322	0.970968
KSPZV1	4.5 x 10^5 PfSPZ	pre-immunization baseline	protected (P) vs. not protected (NP) at 3 months	OGFR	ENSG00000060491	opioid growth factor receptor [Source:HGNC Symbol;Acc:HGNC:15768]	0.210803	5.32191	3.21868	0.07785	0.970968
KSPZV1	4.5 x 10^5 PfSPZ	pre-immunization baseline	protected (P) vs. not protected (NP) at 3 months	TSPOAP1	ENSG00000005379	TSPO associated protein 1 [Source:HGNC Symbol;Acc:HGNC:16831]	0.312713	3.52159	3.21767	0.0778952	0.970968
KSPZV1	4.5 x 10^5 PfSPZ	pre-immunization baseline	protected (P) vs. not protected (NP) at 3 months	LINC00476	ENSG00000175611	long intergenic non-protein coding RNA 476 [Source:HGNC Symbol;Acc:HGNC:27858]	0.148605	4.73843	3.21712	0.0779201	0.970968
KSPZV1	4.5 x 10^5 PfSPZ	pre-immunization baseline	protected (P) vs. not protected (NP) at 3 months	STAMBPL1	ENSG00000138134	STAM binding protein like 1 [Source:HGNC Symbol;Acc:HGNC:24105]	-0.109207	5.59941	3.21709	0.0779216	0.970968
KSPZV1	4.5 x 10^5 PfSPZ	pre-immunization baseline	protected (P) vs. not protected (NP) at 3 months	MMS22L	ENSG00000146263	MMS22 like, DNA repair protein [Source:HGNC Symbol;Acc:HGNC:21475]	-0.215917	5.47791	3.21658	0.0779442	0.970968
KSPZV1	4.5 x 10^5 PfSPZ	pre-immunization baseline	protected (P) vs. not protected (NP) at 3 months	MTFP1	ENSG00000242114	mitochondrial fission process 1 [Source:HGNC Symbol;Acc:HGNC:26945]	0.321603	2.3197	3.21649	0.0779484	0.970968
KSPZV1	4.5 x 10^5 PfSPZ	pre-immunization baseline	protected (P) vs. not protected (NP) at 3 months	CLIP4	ENSG00000115295	CAP-Gly domain containing linker protein family member 4 [Source:HGNC Symbol;Acc:HGNC:26108]	-0.153254	5.67198	3.21549	0.0779934	0.970968
KSPZV1	4.5 x 10^5 PfSPZ	pre-immunization baseline	protected (P) vs. not protected (NP) at 3 months	LINC02202	ENSG00000245812	long intergenic non-protein coding RNA 2202 [Source:HGNC Symbol;Acc:HGNC:53068]	0.500041	0.773944	3.21152	0.0781727	0.970968
KSPZV1	4.5 x 10^5 PfSPZ	pre-immunization baseline	protected (P) vs. not protected (NP) at 3 months	SLC35A3	ENSG00000117620	solute carrier family 35 member A3 [Source:HGNC Symbol;Acc:HGNC:11023]	-0.179373	5.65946	3.20978	0.0782511	0.970968
KSPZV1	4.5 x 10^5 PfSPZ	pre-immunization baseline	protected (P) vs. not protected (NP) at 3 months	STRN3	ENSG00000196792	striatin 3 [Source:HGNC Symbol;Acc:HGNC:15720]	-0.171947	5.72508	3.20273	0.0785708	0.970968
KSPZV1	4.5 x 10^5 PfSPZ	pre-immunization baseline	protected (P) vs. not protected (NP) at 3 months	C14orf183	ENSG00000168260		0.412579	1.09905	3.20042	0.0786759	0.970968
KSPZV1	4.5 x 10^5 PfSPZ	pre-immunization baseline	protected (P) vs. not protected (NP) at 3 months	GPR63	ENSG00000112218	G protein-coupled receptor 63 [Source:HGNC Symbol;Acc:HGNC:13302]	-0.843229	0.277784	3.20013	0.0786894	0.970968
KSPZV1	4.5 x 10^5 PfSPZ	pre-immunization baseline	protected (P) vs. not protected (NP) at 3 months	MAGEH1	ENSG00000187601	MAGE family member H1 [Source:HGNC Symbol;Acc:HGNC:24092]	0.160224	4.14857	3.19482	0.0789314	0.970968
KSPZV1	4.5 x 10^5 PfSPZ	pre-immunization baseline	protected (P) vs. not protected (NP) at 3 months	IFIT1B	ENSG00000204010	interferon induced protein with tetratricopeptide repeats 1B [Source:HGNC Symbol;Acc:HGNC:23442]	-1.09896	7.27926	3.20288	0.0789408	0.970968
KSPZV1	4.5 x 10^5 PfSPZ	pre-immunization baseline	protected (P) vs. not protected (NP) at 3 months	CEP162	ENSG00000135315	centrosomal protein 162 [Source:HGNC Symbol;Acc:HGNC:21107]	-0.161429	4.64308	3.19371	0.0789823	0.970968
KSPZV1	4.5 x 10^5 PfSPZ	pre-immunization baseline	protected (P) vs. not protected (NP) at 3 months	CCDC59	ENSG00000133773	coiled-coil domain containing 59 [Source:HGNC Symbol;Acc:HGNC:25005]	-0.135437	5.09409	3.19272	0.0790276	0.970968
KSPZV1	4.5 x 10^5 PfSPZ	pre-immunization baseline	protected (P) vs. not protected (NP) at 3 months	RLN1	ENSG00000107018	relaxin 1 [Source:HGNC Symbol;Acc:HGNC:10026]	0.623343	0.204287	3.1923	0.0790467	0.970968
KSPZV1	4.5 x 10^5 PfSPZ	pre-immunization baseline	protected (P) vs. not protected (NP) at 3 months	RP11-98D18.3	ENSG00000249602	novel transcript	0.407924	0.307253	3.19033	0.0791369	0.970968
KSPZV1	4.5 x 10^5 PfSPZ	pre-immunization baseline	protected (P) vs. not protected (NP) at 3 months	ACOT8	ENSG00000101473	acyl-CoA thioesterase 8 [Source:HGNC Symbol;Acc:HGNC:15919]	0.163416	4.31144	3.18971	0.0791654	0.970968
KSPZV1	4.5 x 10^5 PfSPZ	pre-immunization baseline	protected (P) vs. not protected (NP) at 3 months	INSM2	ENSG00000168348	INSM transcriptional repressor 2 [Source:HGNC Symbol;Acc:HGNC:17539]	0.853993	0.469715	3.18948	0.0791918	0.970968
KSPZV1	4.5 x 10^5 PfSPZ	pre-immunization baseline	protected (P) vs. not protected (NP) at 3 months	H1-0	ENSG00000189060	H1.0 linker histone [Source:HGNC Symbol;Acc:HGNC:4714]	-0.595788	5.94825	3.1957	0.0792203	0.970968
KSPZV1	4.5 x 10^5 PfSPZ	pre-immunization baseline	protected (P) vs. not protected (NP) at 3 months	PHB	ENSG00000167085	prohibitin [Source:HGNC Symbol;Acc:HGNC:8912]	0.153269	4.76166	3.18757	0.0792635	0.970968
KSPZV1	4.5 x 10^5 PfSPZ	pre-immunization baseline	protected (P) vs. not protected (NP) at 3 months	MOGS	ENSG00000115275	mannosyl-oligosaccharide glucosidase [Source:HGNC Symbol;Acc:HGNC:24862]	0.134231	4.41648	3.18715	0.0792825	0.970968
KSPZV1	4.5 x 10^5 PfSPZ	pre-immunization baseline	protected (P) vs. not protected (NP) at 3 months	CALM3	ENSG00000160014	calmodulin 3 [Source:HGNC Symbol;Acc:HGNC:1449]	0.165482	7.65974	3.18709	0.0792856	0.970968
KSPZV1	4.5 x 10^5 PfSPZ	pre-immunization baseline	protected (P) vs. not protected (NP) at 3 months	C11orf71	ENSG00000180425	chromosome 11 open reading frame 71 [Source:HGNC Symbol;Acc:HGNC:25937]	0.170287	3.86186	3.18436	0.079411	0.970968
KSPZV1	4.5 x 10^5 PfSPZ	pre-immunization baseline	protected (P) vs. not protected (NP) at 3 months	DLAT	ENSG00000150768	dihydrolipoamide S-acetyltransferase [Source:HGNC Symbol;Acc:HGNC:2896]	-0.144271	5.19923	3.18417	0.0794197	0.970968
KSPZV1	4.5 x 10^5 PfSPZ	pre-immunization baseline	protected (P) vs. not protected (NP) at 3 months	RP11-701B16.2	ENSG00000258782	novel transcript	-0.367424	-0.167124	3.18343	0.0794536	0.970968
KSPZV1	4.5 x 10^5 PfSPZ	pre-immunization baseline	protected (P) vs. not protected (NP) at 3 months	ARFGEF2	ENSG00000124198	ADP ribosylation factor guanine nucleotide exchange factor 2 [Source:HGNC Symbol;Acc:HGNC:15853]	-0.100932	6.85526	3.18277	0.0794838	0.970968
KSPZV1	4.5 x 10^5 PfSPZ	pre-immunization baseline	protected (P) vs. not protected (NP) at 3 months	CRACD	ENSG00000109265	capping protein inhibiting regulator of actin dynamics [Source:HGNC Symbol;Acc:HGNC:29219]	0.90893	0.192148	3.18176	0.0795523	0.970968
KSPZV1	4.5 x 10^5 PfSPZ	pre-immunization baseline	protected (P) vs. not protected (NP) at 3 months	USP49	ENSG00000164663	ubiquitin specific peptidase 49 [Source:HGNC Symbol;Acc:HGNC:20078]	-0.138707	5.02488	3.17577	0.0798071	0.970968
KSPZV1	4.5 x 10^5 PfSPZ	pre-immunization baseline	protected (P) vs. not protected (NP) at 3 months	NPB	ENSG00000183979	neuropeptide B [Source:HGNC Symbol;Acc:HGNC:30099]	0.61996	0.432347	3.17335	0.0799187	0.970968
KSPZV1	4.5 x 10^5 PfSPZ	pre-immunization baseline	protected (P) vs. not protected (NP) at 3 months	PCBP4	ENSG00000090097	poly(rC) binding protein 4 [Source:HGNC Symbol;Acc:HGNC:8652]	0.364069	1.94235	3.16958	0.0800936	0.970968
KSPZV1	4.5 x 10^5 PfSPZ	pre-immunization baseline	protected (P) vs. not protected (NP) at 3 months	NSD1	ENSG00000165671	nuclear receptor binding SET domain protein 1 [Source:HGNC Symbol;Acc:HGNC:14234]	-0.0707218	7.7482	3.16681	0.0802223	0.970968
KSPZV1	4.5 x 10^5 PfSPZ	pre-immunization baseline	protected (P) vs. not protected (NP) at 3 months	HOOK2	ENSG00000095066	hook microtubule tethering protein 2 [Source:HGNC Symbol;Acc:HGNC:19885]	0.214724	4.01754	3.16559	0.0802792	0.970968
KSPZV1	4.5 x 10^5 PfSPZ	pre-immunization baseline	protected (P) vs. not protected (NP) at 3 months	ATP6V1A	ENSG00000114573	ATPase H+ transporting V1 subunit A [Source:HGNC Symbol;Acc:HGNC:851]	-0.178125	6.69358	3.16512	0.0803009	0.970968
KSPZV1	4.5 x 10^5 PfSPZ	pre-immunization baseline	protected (P) vs. not protected (NP) at 3 months	PRR14L	ENSG00000183530	proline rich 14 like [Source:HGNC Symbol;Acc:HGNC:28738]	-0.0928558	7.51754	3.16511	0.0803016	0.970968
KSPZV1	4.5 x 10^5 PfSPZ	pre-immunization baseline	protected (P) vs. not protected (NP) at 3 months	EXOC5	ENSG00000070367	exocyst complex component 5 [Source:HGNC Symbol;Acc:HGNC:10696]	-0.152689	7.0497	3.16232	0.0804314	0.970968
KSPZV1	4.5 x 10^5 PfSPZ	pre-immunization baseline	protected (P) vs. not protected (NP) at 3 months	CROCCP2	ENSG00000215908	CROCC pseudogene 2 [Source:HGNC Symbol;Acc:HGNC:28170]	0.260218	4.98973	3.16285	0.0804396	0.970968
KSPZV1	4.5 x 10^5 PfSPZ	pre-immunization baseline	protected (P) vs. not protected (NP) at 3 months	SRP54-AS1	ENSG00000258704	SRP54 antisense RNA 1 (head to head) [Source:HGNC Symbol;Acc:HGNC:50643]	0.267787	2.03573	3.16013	0.0805337	0.970968
KSPZV1	4.5 x 10^5 PfSPZ	pre-immunization baseline	protected (P) vs. not protected (NP) at 3 months	COLCA1	ENSG00000196167	colorectal cancer associated 1 [Source:HGNC Symbol;Acc:HGNC:33789]	0.849285	0.466416	3.15947	0.0805844	0.970968
KSPZV1	4.5 x 10^5 PfSPZ	pre-immunization baseline	protected (P) vs. not protected (NP) at 3 months	A1BG-AS1	ENSG00000268895	A1BG antisense RNA 1 [Source:HGNC Symbol;Acc:HGNC:37133]	0.269967	2.73361	3.15329	0.0808539	0.970968
KSPZV1	4.5 x 10^5 PfSPZ	pre-immunization baseline	protected (P) vs. not protected (NP) at 3 months	SEC14L2	ENSG00000100003	SEC14 like lipid binding 2 [Source:HGNC Symbol;Acc:HGNC:10699]	0.208482	4.11968	3.15309	0.0808631	0.970968
KSPZV1	4.5 x 10^5 PfSPZ	pre-immunization baseline	protected (P) vs. not protected (NP) at 3 months	CTC-273B12.8	ENSG00000269751		0.137676	4.12659	3.15175	0.0809261	0.970968
KSPZV1	4.5 x 10^5 PfSPZ	pre-immunization baseline	protected (P) vs. not protected (NP) at 3 months	AHCYL1	ENSG00000168710	adenosylhomocysteinase like 1 [Source:HGNC Symbol;Acc:HGNC:344]	-0.0956097	5.94583	3.1512	0.080952	0.970968
KSPZV1	4.5 x 10^5 PfSPZ	pre-immunization baseline	protected (P) vs. not protected (NP) at 3 months	RP1-29C18.10	ENSG00000212939	novel transcript	0.475018	1.90505	3.15001	0.081008	0.970968
KSPZV1	4.5 x 10^5 PfSPZ	pre-immunization baseline	protected (P) vs. not protected (NP) at 3 months	DUS1L	ENSG00000169718	dihydrouridine synthase 1 like [Source:HGNC Symbol;Acc:HGNC:30086]	0.130849	4.90775	3.14799	0.0811031	0.970968
KSPZV1	4.5 x 10^5 PfSPZ	pre-immunization baseline	protected (P) vs. not protected (NP) at 3 months	CCDC17	ENSG00000159588	coiled-coil domain containing 17 [Source:HGNC Symbol;Acc:HGNC:26574]	0.366212	2.41077	3.14658	0.0811691	0.970968
KSPZV1	4.5 x 10^5 PfSPZ	pre-immunization baseline	protected (P) vs. not protected (NP) at 3 months	RP11-298J20.4	ENSG00000249456	novel transcript, sense overlapping ZRANB1	-0.316928	3.45174	3.14512	0.0812381	0.970968
KSPZV1	4.5 x 10^5 PfSPZ	pre-immunization baseline	protected (P) vs. not protected (NP) at 3 months	TNKS1BP1	ENSG00000149115	tankyrase 1 binding protein 1 [Source:HGNC Symbol;Acc:HGNC:19081]	0.461769	2.00279	3.14343	0.0813178	0.970968
KSPZV1	4.5 x 10^5 PfSPZ	pre-immunization baseline	protected (P) vs. not protected (NP) at 3 months	ANKRD37	ENSG00000186352	ankyrin repeat domain 37 [Source:HGNC Symbol;Acc:HGNC:29593]	0.222757	2.94187	3.14194	0.0813884	0.970968
KSPZV1	4.5 x 10^5 PfSPZ	pre-immunization baseline	protected (P) vs. not protected (NP) at 3 months	NMNAT3	ENSG00000163864	nicotinamide nucleotide adenylyltransferase 3 [Source:HGNC Symbol;Acc:HGNC:20989]	0.430138	1.80664	3.14107	0.0814294	0.970968
KSPZV1	4.5 x 10^5 PfSPZ	pre-immunization baseline	protected (P) vs. not protected (NP) at 3 months	YARS1	ENSG00000134684	tyrosyl-tRNA synthetase 1 [Source:HGNC Symbol;Acc:HGNC:12840]	-0.126982	6.11829	3.13958	0.0815	0.970968
KSPZV1	4.5 x 10^5 PfSPZ	pre-immunization baseline	protected (P) vs. not protected (NP) at 3 months	ENPP4	ENSG00000001561	ectonucleotide pyrophosphatase/phosphodiesterase 4 [Source:HGNC Symbol;Acc:HGNC:3359]	-0.169403	5.61227	3.13903	0.0815257	0.970968
KSPZV1	4.5 x 10^5 PfSPZ	pre-immunization baseline	protected (P) vs. not protected (NP) at 3 months	FAM20B	ENSG00000116199	FAM20B glycosaminoglycan xylosylkinase [Source:HGNC Symbol;Acc:HGNC:23017]	-0.262792	6.41983	3.13922	0.0816109	0.970968
KSPZV1	4.5 x 10^5 PfSPZ	pre-immunization baseline	protected (P) vs. not protected (NP) at 3 months	METTL26	ENSG00000130731	methyltransferase like 26 [Source:HGNC Symbol;Acc:HGNC:14141]	0.200322	4.11624	3.13479	0.0817267	0.970968
KSPZV1	4.5 x 10^5 PfSPZ	pre-immunization baseline	protected (P) vs. not protected (NP) at 3 months	ZNF593OS	ENSG00000236782	ZNF593 opposite strand [Source:HGNC Symbol;Acc:HGNC:41278]	0.358496	2.07298	3.13192	0.0818631	0.970968
KSPZV1	4.5 x 10^5 PfSPZ	pre-immunization baseline	protected (P) vs. not protected (NP) at 3 months	IL1R1	ENSG00000115594	interleukin 1 receptor type 1 [Source:HGNC Symbol;Acc:HGNC:5993]	0.617797	2.67864	3.13416	0.0819009	0.970968
KSPZV1	4.5 x 10^5 PfSPZ	pre-immunization baseline	protected (P) vs. not protected (NP) at 3 months	RGS19	ENSG00000171700	regulator of G protein signaling 19 [Source:HGNC Symbol;Acc:HGNC:13735]	0.154831	6.11656	3.13045	0.0819334	0.970968
KSPZV1	4.5 x 10^5 PfSPZ	pre-immunization baseline	protected (P) vs. not protected (NP) at 3 months	AC009495.4	ENSG00000229195	novel transcript	0.386536	0.835861	3.13007	0.0819514	0.970968
KSPZV1	4.5 x 10^5 PfSPZ	pre-immunization baseline	protected (P) vs. not protected (NP) at 3 months	SLC26A1	ENSG00000145217	solute carrier family 26 member 1 [Source:HGNC Symbol;Acc:HGNC:10993]	0.228898	3.58908	3.128	0.0820497	0.970968
KSPZV1	4.5 x 10^5 PfSPZ	pre-immunization baseline	protected (P) vs. not protected (NP) at 3 months	ZNF646	ENSG00000167395	zinc finger protein 646 [Source:HGNC Symbol;Acc:HGNC:29004]	0.140375	6.30784	3.12684	0.0821053	0.970968
KSPZV1	4.5 x 10^5 PfSPZ	pre-immunization baseline	protected (P) vs. not protected (NP) at 3 months	RP11-147L13.15	ENSG00000274712	bromodomain PHD finger transcription factor (BPTF) pseudogene	0.155307	4.59741	3.12665	0.0821145	0.970968
KSPZV1	4.5 x 10^5 PfSPZ	pre-immunization baseline	protected (P) vs. not protected (NP) at 3 months	ERBB3	ENSG00000065361	erb-b2 receptor tyrosine kinase 3 [Source:HGNC Symbol;Acc:HGNC:3431]	-0.668331	0.110617	3.12656	0.0821188	0.970968
KSPZV1	4.5 x 10^5 PfSPZ	pre-immunization baseline	protected (P) vs. not protected (NP) at 3 months	ENPP5	ENSG00000112796	ectonucleotide pyrophosphatase/phosphodiesterase family member 5 [Source:HGNC Symbol;Acc:HGNC:13717]	-0.389545	3.17498	3.125	0.0822178	0.970968
KSPZV1	4.5 x 10^5 PfSPZ	pre-immunization baseline	protected (P) vs. not protected (NP) at 3 months	PROCA1	ENSG00000167525	protein interacting with cyclin A1 [Source:HGNC Symbol;Acc:HGNC:28600]	0.2969	2.58207	3.12033	0.0824164	0.970968
KSPZV1	4.5 x 10^5 PfSPZ	pre-immunization baseline	protected (P) vs. not protected (NP) at 3 months	HMGCS1	ENSG00000112972	3-hydroxy-3-methylglutaryl-CoA synthase 1 [Source:HGNC Symbol;Acc:HGNC:5007]	-0.162653	5.23984	3.11737	0.0825583	0.970968
KSPZV1	4.5 x 10^5 PfSPZ	pre-immunization baseline	protected (P) vs. not protected (NP) at 3 months	IL18R1	ENSG00000115604	interleukin 18 receptor 1 [Source:HGNC Symbol;Acc:HGNC:5988]	0.414001	4.27462	3.11898	0.0826391	0.970968
KSPZV1	4.5 x 10^5 PfSPZ	pre-immunization baseline	protected (P) vs. not protected (NP) at 3 months	AC142528.1	ENSG00000235078	novel transcript, antisense to ADI1	0.229973	2.91197	3.11402	0.0827197	0.970968
KSPZV1	4.5 x 10^5 PfSPZ	pre-immunization baseline	protected (P) vs. not protected (NP) at 3 months	PPP2CA	ENSG00000113575	protein phosphatase 2 catalytic subunit alpha [Source:HGNC Symbol;Acc:HGNC:9299]	-0.0909102	7.36943	3.11141	0.082845	0.970968
KSPZV1	4.5 x 10^5 PfSPZ	pre-immunization baseline	protected (P) vs. not protected (NP) at 3 months	DICER1	ENSG00000100697	dicer 1, ribonuclease III [Source:HGNC Symbol;Acc:HGNC:17098]	-0.127011	7.75806	3.10649	0.0830827	0.970968
KSPZV1	4.5 x 10^5 PfSPZ	pre-immunization baseline	protected (P) vs. not protected (NP) at 3 months	AC022007.5	ENSG00000206567	novel transcript	0.610709	0.237272	3.10629	0.0830923	0.970968
KSPZV1	4.5 x 10^5 PfSPZ	pre-immunization baseline	protected (P) vs. not protected (NP) at 3 months	HERC1	ENSG00000103657	HECT and RLD domain containing E3 ubiquitin protein ligase family member 1 [Source:HGNC Symbol;Acc:HGNC:4867]	-0.144102	8.25598	3.10595	0.0831085	0.970968
KSPZV1	4.5 x 10^5 PfSPZ	pre-immunization baseline	protected (P) vs. not protected (NP) at 3 months	AC009120.5	ENSG00000260884	novel transcript	0.445492	0.150054	3.10528	0.0831413	0.970968
KSPZV1	4.5 x 10^5 PfSPZ	pre-immunization baseline	protected (P) vs. not protected (NP) at 3 months	SLAMF7	ENSG00000026751	SLAM family member 7 [Source:HGNC Symbol;Acc:HGNC:21394]	-0.297435	6.90303	3.10662	0.0832248	0.970968
KSPZV1	4.5 x 10^5 PfSPZ	pre-immunization baseline	protected (P) vs. not protected (NP) at 3 months	CTSC	ENSG00000109861	cathepsin C [Source:HGNC Symbol;Acc:HGNC:2528]	-0.135727	7.72968	3.10329	0.0832376	0.970968
KSPZV1	4.5 x 10^5 PfSPZ	pre-immunization baseline	protected (P) vs. not protected (NP) at 3 months	EGLN2	ENSG00000269858	egl-9 family hypoxia inducible factor 2 [Source:HGNC Symbol;Acc:HGNC:14660]	0.137943	6.16157	3.10204	0.0832981	0.970968
KSPZV1	4.5 x 10^5 PfSPZ	pre-immunization baseline	protected (P) vs. not protected (NP) at 3 months	ALS2CL	ENSG00000178038	ALS2 C-terminal like [Source:HGNC Symbol;Acc:HGNC:20605]	0.342401	2.57096	3.09932	0.0834302	0.970968
KSPZV1	4.5 x 10^5 PfSPZ	pre-immunization baseline	protected (P) vs. not protected (NP) at 3 months	KHDC1	ENSG00000135314	KH domain containing 1 [Source:HGNC Symbol;Acc:HGNC:21366]	0.268495	1.95955	3.09759	0.0835139	0.970968
KSPZV1	4.5 x 10^5 PfSPZ	pre-immunization baseline	protected (P) vs. not protected (NP) at 3 months	RPL13A	ENSG00000142541	ribosomal protein L13a [Source:HGNC Symbol;Acc:HGNC:10304]	0.19387	10.865	3.09573	0.0836045	0.970968
KSPZV1	4.5 x 10^5 PfSPZ	pre-immunization baseline	protected (P) vs. not protected (NP) at 3 months	IDS	ENSG00000010404	iduronate 2-sulfatase [Source:HGNC Symbol;Acc:HGNC:5389]	-0.123886	8.35731	3.09568	0.0836069	0.970968
KSPZV1	4.5 x 10^5 PfSPZ	pre-immunization baseline	protected (P) vs. not protected (NP) at 3 months	TMC5	ENSG00000103534	transmembrane channel like 5 [Source:HGNC Symbol;Acc:HGNC:22999]	-0.539049	1.84531	3.0952	0.0836302	0.970968
KSPZV1	4.5 x 10^5 PfSPZ	pre-immunization baseline	protected (P) vs. not protected (NP) at 3 months	DPP9-AS1	ENSG00000205790	DPP9 antisense RNA 1 [Source:HGNC Symbol;Acc:HGNC:50706]	0.183493	3.19086	3.0923	0.0837717	0.970968
KSPZV1	4.5 x 10^5 PfSPZ	pre-immunization baseline	protected (P) vs. not protected (NP) at 3 months	PLEKHA8	ENSG00000106086	pleckstrin homology domain containing A8 [Source:HGNC Symbol;Acc:HGNC:30037]	-0.146387	4.76877	3.09148	0.0838115	0.970968
KSPZV1	4.5 x 10^5 PfSPZ	pre-immunization baseline	protected (P) vs. not protected (NP) at 3 months	LPAR1	ENSG00000198121	lysophosphatidic acid receptor 1 [Source:HGNC Symbol;Acc:HGNC:3166]	0.518248	2.99405	3.09214	0.0838948	0.970968
KSPZV1	4.5 x 10^5 PfSPZ	pre-immunization baseline	protected (P) vs. not protected (NP) at 3 months	WDR89	ENSG00000140006	WD repeat domain 89 [Source:HGNC Symbol;Acc:HGNC:20489]	-0.198085	4.72149	3.08955	0.0839059	0.970968
KSPZV1	4.5 x 10^5 PfSPZ	pre-immunization baseline	protected (P) vs. not protected (NP) at 3 months	CCDC15	ENSG00000149548	coiled-coil domain containing 15 [Source:HGNC Symbol;Acc:HGNC:25798]	-0.33829	3.12917	3.08937	0.0839148	0.970968
KSPZV1	4.5 x 10^5 PfSPZ	pre-immunization baseline	protected (P) vs. not protected (NP) at 3 months	ZSCAN18	ENSG00000121413	zinc finger and SCAN domain containing 18 [Source:HGNC Symbol;Acc:HGNC:21037]	0.201475	4.29635	3.08928	0.0839192	0.970968
KSPZV1	4.5 x 10^5 PfSPZ	pre-immunization baseline	protected (P) vs. not protected (NP) at 3 months	DNAJC6	ENSG00000116675	DnaJ heat shock protein family (Hsp40) member C6 [Source:HGNC Symbol;Acc:HGNC:15469]	-0.698527	5.18218	3.09582	0.0839344	0.970968
KSPZV1	4.5 x 10^5 PfSPZ	pre-immunization baseline	protected (P) vs. not protected (NP) at 3 months	SF3A2	ENSG00000104897	splicing factor 3a subunit 2 [Source:HGNC Symbol;Acc:HGNC:10766]	0.218134	5.22468	3.08888	0.0839389	0.970968
KSPZV1	4.5 x 10^5 PfSPZ	pre-immunization baseline	protected (P) vs. not protected (NP) at 3 months	LANCL2	ENSG00000132434	LanC like 2 [Source:HGNC Symbol;Acc:HGNC:6509]	-0.170179	3.79495	3.08613	0.0840734	0.970968
KSPZV1	4.5 x 10^5 PfSPZ	pre-immunization baseline	protected (P) vs. not protected (NP) at 3 months	SYS1-DBNDD2	ENSG00000254806	SYS1-DBNDD2 readthrough (NMD candidate) [Source:HGNC Symbol;Acc:HGNC:33535]	0.178308	3.30496	3.08579	0.0840901	0.970968
KSPZV1	4.5 x 10^5 PfSPZ	pre-immunization baseline	protected (P) vs. not protected (NP) at 3 months	MRPL52	ENSG00000172590	mitochondrial ribosomal protein L52 [Source:HGNC Symbol;Acc:HGNC:16655]	0.192512	3.81522	3.08437	0.0841597	0.970968
KSPZV1	4.5 x 10^5 PfSPZ	pre-immunization baseline	protected (P) vs. not protected (NP) at 3 months	PELI3	ENSG00000174516	pellino E3 ubiquitin protein ligase family member 3 [Source:HGNC Symbol;Acc:HGNC:30010]	0.278594	3.46371	3.08419	0.0841684	0.970968
KSPZV1	4.5 x 10^5 PfSPZ	pre-immunization baseline	protected (P) vs. not protected (NP) at 3 months	SYCP2L	ENSG00000153157	synaptonemal complex protein 2 like [Source:HGNC Symbol;Acc:HGNC:21537]	0.873142	0.429928	3.08403	0.0842075	0.970968
KSPZV1	4.5 x 10^5 PfSPZ	pre-immunization baseline	protected (P) vs. not protected (NP) at 3 months	RASGRP2	ENSG00000068831	RAS guanyl releasing protein 2 [Source:HGNC Symbol;Acc:HGNC:9879]	0.129065	6.85253	3.08203	0.0842746	0.970968
KSPZV1	4.5 x 10^5 PfSPZ	pre-immunization baseline	protected (P) vs. not protected (NP) at 3 months	RP11-1148L6.5	ENSG00000228343	novel transcript	0.279532	1.26825	3.08174	0.0842888	0.970968
KSPZV1	4.5 x 10^5 PfSPZ	pre-immunization baseline	protected (P) vs. not protected (NP) at 3 months	CFAP206	ENSG00000272514	cilia and flagella associated protein 206 [Source:HGNC Symbol;Acc:HGNC:21405]	-0.127559	4.68393	3.08121	0.0843149	0.970968
KSPZV1	4.5 x 10^5 PfSPZ	pre-immunization baseline	protected (P) vs. not protected (NP) at 3 months	ABHD17B	ENSG00000107362	abhydrolase domain containing 17B, depalmitoylase [Source:HGNC Symbol;Acc:HGNC:24278]	-0.125015	5.19225	3.08048	0.0843508	0.970968
KSPZV1	4.5 x 10^5 PfSPZ	pre-immunization baseline	protected (P) vs. not protected (NP) at 3 months	MYOM1	ENSG00000101605	myomesin 1 [Source:HGNC Symbol;Acc:HGNC:7613]	0.661421	2.77533	3.0821	0.0844302	0.970968
KSPZV1	4.5 x 10^5 PfSPZ	pre-immunization baseline	protected (P) vs. not protected (NP) at 3 months	AP1AR	ENSG00000138660	adaptor related protein complex 1 associated regulatory protein [Source:HGNC Symbol;Acc:HGNC:28808]	-0.163563	5.2426	3.0763	0.0845565	0.970968
KSPZV1	4.5 x 10^5 PfSPZ	pre-immunization baseline	protected (P) vs. not protected (NP) at 3 months	FCHO2	ENSG00000157107	FCH and mu domain containing endocytic adaptor 2 [Source:HGNC Symbol;Acc:HGNC:25180]	-0.357117	6.22471	3.07745	0.0847133	0.970968
KSPZV1	4.5 x 10^5 PfSPZ	pre-immunization baseline	protected (P) vs. not protected (NP) at 3 months	CASTOR1	ENSG00000239282	cytosolic arginine sensor for mTORC1 subunit 1 [Source:HGNC Symbol;Acc:HGNC:34423]	0.317853	2.11005	3.07113	0.0848114	0.970968
KSPZV1	4.5 x 10^5 PfSPZ	pre-immunization baseline	protected (P) vs. not protected (NP) at 3 months	NEIL2	ENSG00000154328	nei like DNA glycosylase 2 [Source:HGNC Symbol;Acc:HGNC:18956]	0.202688	3.16653	3.06914	0.0849099	0.970968
KSPZV1	4.5 x 10^5 PfSPZ	pre-immunization baseline	protected (P) vs. not protected (NP) at 3 months	TRIM11	ENSG00000154370	tripartite motif containing 11 [Source:HGNC Symbol;Acc:HGNC:16281]	0.129421	5.28765	3.06774	0.0849796	0.970968
KSPZV1	4.5 x 10^5 PfSPZ	pre-immunization baseline	protected (P) vs. not protected (NP) at 3 months	NDUFV2	ENSG00000178127	NADH:ubiquinone oxidoreductase core subunit V2 [Source:HGNC Symbol;Acc:HGNC:7717]	-0.118659	5.97441	3.06677	0.0850278	0.970968
KSPZV1	4.5 x 10^5 PfSPZ	pre-immunization baseline	protected (P) vs. not protected (NP) at 3 months	BTBD2	ENSG00000133243	BTB domain containing 2 [Source:HGNC Symbol;Acc:HGNC:15504]	0.149876	6.06963	3.06528	0.0851017	0.970968
KSPZV1	4.5 x 10^5 PfSPZ	pre-immunization baseline	protected (P) vs. not protected (NP) at 3 months	ATG3	ENSG00000144848	autophagy related 3 [Source:HGNC Symbol;Acc:HGNC:20962]	-0.152595	7.12767	3.06499	0.0851158	0.970968
KSPZV1	4.5 x 10^5 PfSPZ	pre-immunization baseline	protected (P) vs. not protected (NP) at 3 months	SEPTIN2	ENSG00000168385	septin 2 [Source:HGNC Symbol;Acc:HGNC:7729]	-0.0930916	7.36967	3.06432	0.0851489	0.970968
KSPZV1	4.5 x 10^5 PfSPZ	pre-immunization baseline	protected (P) vs. not protected (NP) at 3 months	GDAP2	ENSG00000196505	ganglioside induced differentiation associated protein 2 [Source:HGNC Symbol;Acc:HGNC:18010]	-0.111369	6.78055	3.06164	0.0852827	0.970968
KSPZV1	4.5 x 10^5 PfSPZ	pre-immunization baseline	protected (P) vs. not protected (NP) at 3 months	ENTPD7	ENSG00000198018	ectonucleoside triphosphate diphosphohydrolase 7 [Source:HGNC Symbol;Acc:HGNC:19745]	-0.173301	4.53587	3.06131	0.0852991	0.970968
KSPZV1	4.5 x 10^5 PfSPZ	pre-immunization baseline	protected (P) vs. not protected (NP) at 3 months	ATP6AP1L	ENSG00000205464	ATPase H+ transporting accessory protein 1 like [Source:HGNC Symbol;Acc:HGNC:28091]	-0.621892	0.568714	3.06058	0.085335	0.970968
KSPZV1	4.5 x 10^5 PfSPZ	pre-immunization baseline	protected (P) vs. not protected (NP) at 3 months	FHL3	ENSG00000183386	four and a half LIM domains 3 [Source:HGNC Symbol;Acc:HGNC:3704]	0.383379	4.32153	3.06083	0.0854684	0.970968
KSPZV1	4.5 x 10^5 PfSPZ	pre-immunization baseline	protected (P) vs. not protected (NP) at 3 months	ATP6V1D	ENSG00000100554	ATPase H+ transporting V1 subunit D [Source:HGNC Symbol;Acc:HGNC:13527]	-0.231074	5.33888	3.05703	0.0855303	0.970968
KSPZV1	4.5 x 10^5 PfSPZ	pre-immunization baseline	protected (P) vs. not protected (NP) at 3 months	ZNF516	ENSG00000101493	zinc finger protein 516 [Source:HGNC Symbol;Acc:HGNC:28990]	0.185452	5.58398	3.05652	0.0855379	0.970968
KSPZV1	4.5 x 10^5 PfSPZ	pre-immunization baseline	protected (P) vs. not protected (NP) at 3 months	AC103563.9	ENSG00000231062	putative novel transcript	-0.531	0.828432	3.05582	0.0855726	0.970968
KSPZV1	4.5 x 10^5 PfSPZ	pre-immunization baseline	protected (P) vs. not protected (NP) at 3 months	KCNA6	ENSG00000151079	potassium voltage-gated channel subfamily A member 6 [Source:HGNC Symbol;Acc:HGNC:6225]	0.511042	1.61283	3.05571	0.0855779	0.970968
KSPZV1	4.5 x 10^5 PfSPZ	pre-immunization baseline	protected (P) vs. not protected (NP) at 3 months	ARFRP1	ENSG00000101246	ADP ribosylation factor related protein 1 [Source:HGNC Symbol;Acc:HGNC:662]	0.170385	3.98184	3.05553	0.0855869	0.970968
KSPZV1	4.5 x 10^5 PfSPZ	pre-immunization baseline	protected (P) vs. not protected (NP) at 3 months	EME2	ENSG00000197774	essential meiotic structure-specific endonuclease subunit 2 [Source:HGNC Symbol;Acc:HGNC:27289]	0.173068	4.88889	3.05419	0.0856541	0.970968
KSPZV1	4.5 x 10^5 PfSPZ	pre-immunization baseline	protected (P) vs. not protected (NP) at 3 months	ZNF658	ENSG00000274349	zinc finger protein 658 [Source:HGNC Symbol;Acc:HGNC:25226]	-0.310024	2.49019	3.05259	0.0857343	0.970968
KSPZV1	4.5 x 10^5 PfSPZ	pre-immunization baseline	protected (P) vs. not protected (NP) at 3 months	PRPSAP2	ENSG00000141127	phosphoribosyl pyrophosphate synthetase associated protein 2 [Source:HGNC Symbol;Acc:HGNC:9467]	-0.12951	4.98073	3.05203	0.0857624	0.970968
KSPZV1	4.5 x 10^5 PfSPZ	pre-immunization baseline	protected (P) vs. not protected (NP) at 3 months	PLCG1	ENSG00000124181	phospholipase C gamma 1 [Source:HGNC Symbol;Acc:HGNC:9065]	0.132112	6.5505	3.05199	0.0857639	0.970968
KSPZV1	4.5 x 10^5 PfSPZ	pre-immunization baseline	protected (P) vs. not protected (NP) at 3 months	MED1	ENSG00000125686	mediator complex subunit 1 [Source:HGNC Symbol;Acc:HGNC:9234]	-0.0781046	6.98531	3.04947	0.0858907	0.970968
KSPZV1	4.5 x 10^5 PfSPZ	pre-immunization baseline	protected (P) vs. not protected (NP) at 3 months	AGRP	ENSG00000159723	agouti related neuropeptide [Source:HGNC Symbol;Acc:HGNC:330]	0.357608	1.29201	3.04878	0.0859253	0.970968
KSPZV1	4.5 x 10^5 PfSPZ	pre-immunization baseline	protected (P) vs. not protected (NP) at 3 months	TCEANC2	ENSG00000116205	transcription elongation factor A N-terminal and central domain containing 2 [Source:HGNC Symbol;Acc:HGNC:26494]	0.089104	4.81128	3.04744	0.0859922	0.970968
KSPZV1	4.5 x 10^5 PfSPZ	pre-immunization baseline	protected (P) vs. not protected (NP) at 3 months	CTB-131B5.2	ENSG00000250069	novel transcript	0.781739	0.911788	3.04581	0.0861013	0.970968
KSPZV1	4.5 x 10^5 PfSPZ	pre-immunization baseline	protected (P) vs. not protected (NP) at 3 months	REST	ENSG00000084093	RE1 silencing transcription factor [Source:HGNC Symbol;Acc:HGNC:9966]	-0.122602	7.52327	3.04481	0.0861243	0.970968
KSPZV1	4.5 x 10^5 PfSPZ	pre-immunization baseline	protected (P) vs. not protected (NP) at 3 months	DGCR6L	ENSG00000128185	DiGeorge syndrome critical region gene 6 like [Source:HGNC Symbol;Acc:HGNC:18551]	0.200151	3.42568	3.04385	0.086173	0.970968
KSPZV1	4.5 x 10^5 PfSPZ	pre-immunization baseline	protected (P) vs. not protected (NP) at 3 months	UBE2J2	ENSG00000160087	ubiquitin conjugating enzyme E2 J2 [Source:HGNC Symbol;Acc:HGNC:19268]	0.101716	4.96029	3.04367	0.0861817	0.970968
KSPZV1	4.5 x 10^5 PfSPZ	pre-immunization baseline	protected (P) vs. not protected (NP) at 3 months	SLU7	ENSG00000164609	SLU7 homolog, splicing factor [Source:HGNC Symbol;Acc:HGNC:16939]	-0.117273	6.43717	3.04366	0.0861824	0.970968
KSPZV1	4.5 x 10^5 PfSPZ	pre-immunization baseline	protected (P) vs. not protected (NP) at 3 months	CTD-2353F22.2	ENSG00000279400		-0.702604	0.0367835	3.04346	0.0861924	0.970968
KSPZV1	4.5 x 10^5 PfSPZ	pre-immunization baseline	protected (P) vs. not protected (NP) at 3 months	PIGF	ENSG00000151665	phosphatidylinositol glycan anchor biosynthesis class F [Source:HGNC Symbol;Acc:HGNC:8962]	-0.152142	6.56052	3.04256	0.086238	0.970968
KSPZV1	4.5 x 10^5 PfSPZ	pre-immunization baseline	protected (P) vs. not protected (NP) at 3 months	GABPA	ENSG00000154727	GA binding protein transcription factor subunit alpha [Source:HGNC Symbol;Acc:HGNC:4071]	-0.13508	7.0692	3.04233	0.0862492	0.970968
KSPZV1	4.5 x 10^5 PfSPZ	pre-immunization baseline	protected (P) vs. not protected (NP) at 3 months	KLHL28	ENSG00000179454	kelch like family member 28 [Source:HGNC Symbol;Acc:HGNC:19741]	-0.148536	6.34894	3.0414	0.0862962	0.970968
KSPZV1	4.5 x 10^5 PfSPZ	pre-immunization baseline	protected (P) vs. not protected (NP) at 3 months	GMEB1	ENSG00000162419	glucocorticoid modulatory element binding protein 1 [Source:HGNC Symbol;Acc:HGNC:4370]	-0.112983	5.1673	3.03957	0.0863886	0.970968
KSPZV1	4.5 x 10^5 PfSPZ	pre-immunization baseline	protected (P) vs. not protected (NP) at 3 months	EAF1	ENSG00000144597	ELL associated factor 1 [Source:HGNC Symbol;Acc:HGNC:20907]	-0.109175	5.32713	3.03761	0.0864877	0.970968
KSPZV1	4.5 x 10^5 PfSPZ	pre-immunization baseline	protected (P) vs. not protected (NP) at 3 months	RP11-277A4.4	ENSG00000203325	novel transcript	0.331579	0.303825	3.03669	0.0865343	0.970968
KSPZV1	4.5 x 10^5 PfSPZ	pre-immunization baseline	protected (P) vs. not protected (NP) at 3 months	ZNF316	ENSG00000205903	zinc finger protein 316 [Source:HGNC Symbol;Acc:HGNC:13843]	0.152936	4.35549	3.03564	0.086587	0.970968
KSPZV1	4.5 x 10^5 PfSPZ	pre-immunization baseline	protected (P) vs. not protected (NP) at 3 months	VRK2	ENSG00000028116	VRK serine/threonine kinase 2 [Source:HGNC Symbol;Acc:HGNC:12719]	-0.163948	5.75454	3.03557	0.0865908	0.970968
KSPZV1	4.5 x 10^5 PfSPZ	pre-immunization baseline	protected (P) vs. not protected (NP) at 3 months	FAM199X	ENSG00000123575	family with sequence similarity 199, X-linked [Source:HGNC Symbol;Acc:HGNC:25195]	-0.144148	6.11972	3.03547	0.0865958	0.970968
KSPZV1	4.5 x 10^5 PfSPZ	pre-immunization baseline	protected (P) vs. not protected (NP) at 3 months	RAB28	ENSG00000157869	RAB28, member RAS oncogene family [Source:HGNC Symbol;Acc:HGNC:9768]	-0.130568	4.8028	3.03512	0.0866134	0.970968
KSPZV1	4.5 x 10^5 PfSPZ	pre-immunization baseline	protected (P) vs. not protected (NP) at 3 months	ZNF845	ENSG00000213799	zinc finger protein 845 [Source:HGNC Symbol;Acc:HGNC:25112]	-0.167093	5.49661	3.03434	0.0866531	0.970968
KSPZV1	4.5 x 10^5 PfSPZ	pre-immunization baseline	protected (P) vs. not protected (NP) at 3 months	COL9A1	ENSG00000112280	collagen type IX alpha 1 chain [Source:HGNC Symbol;Acc:HGNC:2217]	-0.68499	0.226612	3.03281	0.0867308	0.970968
KSPZV1	4.5 x 10^5 PfSPZ	pre-immunization baseline	protected (P) vs. not protected (NP) at 3 months	CCM2	ENSG00000136280	CCM2 scaffold protein [Source:HGNC Symbol;Acc:HGNC:21708]	0.109934	6.01208	3.03269	0.0867369	0.970968
KSPZV1	4.5 x 10^5 PfSPZ	pre-immunization baseline	protected (P) vs. not protected (NP) at 3 months	TNFAIP3	ENSG00000118503	TNF alpha induced protein 3 [Source:HGNC Symbol;Acc:HGNC:11896]	0.111255	6.89267	3.03197	0.0867731	0.970968
KSPZV1	4.5 x 10^5 PfSPZ	pre-immunization baseline	protected (P) vs. not protected (NP) at 3 months	RP11-360L9.8	ENSG00000264578	novel transcript, antisense to AGPAT6	0.153487	2.93516	3.03167	0.0867882	0.970968
KSPZV1	4.5 x 10^5 PfSPZ	pre-immunization baseline	protected (P) vs. not protected (NP) at 3 months	FCRL6	ENSG00000181036	Fc receptor like 6 [Source:HGNC Symbol;Acc:HGNC:31910]	-0.375699	4.69053	3.03451	0.0868062	0.970968
KSPZV1	4.5 x 10^5 PfSPZ	pre-immunization baseline	protected (P) vs. not protected (NP) at 3 months	TNFRSF25	ENSG00000215788	TNF receptor superfamily member 25 [Source:HGNC Symbol;Acc:HGNC:11910]	0.203288	4.39646	3.03073	0.0868362	0.970968
KSPZV1	4.5 x 10^5 PfSPZ	pre-immunization baseline	protected (P) vs. not protected (NP) at 3 months	SDF2L1	ENSG00000128228	stromal cell derived factor 2 like 1 [Source:HGNC Symbol;Acc:HGNC:10676]	0.273192	2.9216	3.02925	0.086911	0.970968
KSPZV1	4.5 x 10^5 PfSPZ	pre-immunization baseline	protected (P) vs. not protected (NP) at 3 months	RP4-742C19.13	ENSG00000279833	novel transcript, antisense to CBX7	0.24704	3.6408	3.02808	0.0869705	0.970968
KSPZV1	4.5 x 10^5 PfSPZ	pre-immunization baseline	protected (P) vs. not protected (NP) at 3 months	CEND1	ENSG00000184524	cell cycle exit and neuronal differentiation 1 [Source:HGNC Symbol;Acc:HGNC:24153]	0.640071	0.248994	3.02666	0.0870428	0.970968
KSPZV1	4.5 x 10^5 PfSPZ	pre-immunization baseline	protected (P) vs. not protected (NP) at 3 months	RPL29	ENSG00000162244	ribosomal protein L29 [Source:HGNC Symbol;Acc:HGNC:10331]	0.214489	9.10792	3.02657	0.0870477	0.970968
KSPZV1	4.5 x 10^5 PfSPZ	pre-immunization baseline	protected (P) vs. not protected (NP) at 3 months	TULP4	ENSG00000130338	TUB like protein 4 [Source:HGNC Symbol;Acc:HGNC:15530]	-0.12634	6.97505	3.02632	0.0870604	0.970968
KSPZV1	4.5 x 10^5 PfSPZ	pre-immunization baseline	protected (P) vs. not protected (NP) at 3 months	SELENOP	ENSG00000250722	selenoprotein P [Source:HGNC Symbol;Acc:HGNC:10751]	-0.324192	2.56042	3.02592	0.0870806	0.970968
KSPZV1	4.5 x 10^5 PfSPZ	pre-immunization baseline	protected (P) vs. not protected (NP) at 3 months	ANKRD28	ENSG00000206560	ankyrin repeat domain 28 [Source:HGNC Symbol;Acc:HGNC:29024]	-0.166795	6.07337	3.02584	0.0870846	0.970968
KSPZV1	4.5 x 10^5 PfSPZ	pre-immunization baseline	protected (P) vs. not protected (NP) at 3 months	AC011558.5	ENSG00000279753	TEC	0.23308	5.28688	3.02551	0.0871238	0.970968
KSPZV1	4.5 x 10^5 PfSPZ	pre-immunization baseline	protected (P) vs. not protected (NP) at 3 months	SDHAF1	ENSG00000205138	succinate dehydrogenase complex assembly factor 1 [Source:HGNC Symbol;Acc:HGNC:33867]	0.221744	2.75222	3.0239	0.0871837	0.970968
KSPZV1	4.5 x 10^5 PfSPZ	pre-immunization baseline	protected (P) vs. not protected (NP) at 3 months	ZNF71	ENSG00000197951	zinc finger protein 71 [Source:HGNC Symbol;Acc:HGNC:13141]	0.251554	3.42221	3.02383	0.0871873	0.970968
KSPZV1	4.5 x 10^5 PfSPZ	pre-immunization baseline	protected (P) vs. not protected (NP) at 3 months	PHLDB3	ENSG00000176531	pleckstrin homology like domain family B member 3 [Source:HGNC Symbol;Acc:HGNC:30499]	0.442775	1.70571	3.02377	0.0871902	0.970968
KSPZV1	4.5 x 10^5 PfSPZ	pre-immunization baseline	protected (P) vs. not protected (NP) at 3 months	CDYL	ENSG00000153046	chromodomain Y like [Source:HGNC Symbol;Acc:HGNC:1811]	-0.239587	6.23593	3.02272	0.0873042	0.970968
KSPZV1	4.5 x 10^5 PfSPZ	pre-immunization baseline	protected (P) vs. not protected (NP) at 3 months	VPS45	ENSG00000136631	vacuolar protein sorting 45 homolog [Source:HGNC Symbol;Acc:HGNC:14579]	-0.113212	4.96022	3.02024	0.0873705	0.970968
KSPZV1	4.5 x 10^5 PfSPZ	pre-immunization baseline	protected (P) vs. not protected (NP) at 3 months	ARG1	ENSG00000118520	arginase 1 [Source:HGNC Symbol;Acc:HGNC:663]	-0.565184	3.42173	3.02347	0.0874054	0.970968
KSPZV1	4.5 x 10^5 PfSPZ	pre-immunization baseline	protected (P) vs. not protected (NP) at 3 months	STAG3	ENSG00000066923	stromal antigen 3 [Source:HGNC Symbol;Acc:HGNC:11356]	0.187981	5.99285	3.019	0.0874337	0.970968
KSPZV1	4.5 x 10^5 PfSPZ	pre-immunization baseline	protected (P) vs. not protected (NP) at 3 months	AL022328.1	ENSG00000279216		-0.396578	1.44	3.01804	0.0874831	0.970968
KSPZV1	4.5 x 10^5 PfSPZ	pre-immunization baseline	protected (P) vs. not protected (NP) at 3 months	SLC23A1	ENSG00000170482	solute carrier family 23 member 1 [Source:HGNC Symbol;Acc:HGNC:10974]	0.197685	2.68104	3.01772	0.0874996	0.970968
KSPZV1	4.5 x 10^5 PfSPZ	pre-immunization baseline	protected (P) vs. not protected (NP) at 3 months	RP11-358N2.2	ENSG00000277692	novel transcript	-0.560926	-0.13668	3.01709	0.0875318	0.970968
KSPZV1	4.5 x 10^5 PfSPZ	pre-immunization baseline	protected (P) vs. not protected (NP) at 3 months	PABPN1	ENSG00000100836	poly(A) binding protein nuclear 1 [Source:HGNC Symbol;Acc:HGNC:8565]	0.0936523	5.3824	3.01561	0.0876075	0.970968
KSPZV1	4.5 x 10^5 PfSPZ	pre-immunization baseline	protected (P) vs. not protected (NP) at 3 months	ZNF821	ENSG00000102984	zinc finger protein 821 [Source:HGNC Symbol;Acc:HGNC:28043]	0.268309	2.1368	3.0151	0.0876337	0.970968
KSPZV1	4.5 x 10^5 PfSPZ	pre-immunization baseline	protected (P) vs. not protected (NP) at 3 months	UPF2	ENSG00000151461	UPF2 regulator of nonsense mediated mRNA decay [Source:HGNC Symbol;Acc:HGNC:17854]	-0.102658	6.69922	3.0133	0.087726	0.970968
KSPZV1	4.5 x 10^5 PfSPZ	pre-immunization baseline	protected (P) vs. not protected (NP) at 3 months	GTF3C3	ENSG00000119041	general transcription factor IIIC subunit 3 [Source:HGNC Symbol;Acc:HGNC:4666]	-0.11661	5.67069	3.01285	0.0877492	0.970968
KSPZV1	4.5 x 10^5 PfSPZ	pre-immunization baseline	protected (P) vs. not protected (NP) at 3 months	TMEM150B	ENSG00000180061	transmembrane protein 150B [Source:HGNC Symbol;Acc:HGNC:34415]	0.539596	1.07308	3.00995	0.0878984	0.970968
KSPZV1	4.5 x 10^5 PfSPZ	pre-immunization baseline	protected (P) vs. not protected (NP) at 3 months	SOCS4	ENSG00000180008	suppressor of cytokine signaling 4 [Source:HGNC Symbol;Acc:HGNC:19392]	-0.12581	6.7216	3.0092	0.087937	0.970968
KSPZV1	4.5 x 10^5 PfSPZ	pre-immunization baseline	protected (P) vs. not protected (NP) at 3 months	FBXW7	ENSG00000109670	F-box and WD repeat domain containing 7 [Source:HGNC Symbol;Acc:HGNC:16712]	-0.105091	6.46397	3.009	0.0879469	0.970968
KSPZV1	4.5 x 10^5 PfSPZ	pre-immunization baseline	protected (P) vs. not protected (NP) at 3 months	MMP17	ENSG00000198598	matrix metallopeptidase 17 [Source:HGNC Symbol;Acc:HGNC:7163]	0.275312	3.51967	3.00886	0.0879544	0.970968
KSPZV1	4.5 x 10^5 PfSPZ	pre-immunization baseline	protected (P) vs. not protected (NP) at 3 months	BRD9	ENSG00000028310	bromodomain containing 9 [Source:HGNC Symbol;Acc:HGNC:25818]	0.184238	4.51279	3.00843	0.0879763	0.970968
KSPZV1	4.5 x 10^5 PfSPZ	pre-immunization baseline	protected (P) vs. not protected (NP) at 3 months	RP11-417N10.4	ENSG00000279592	novel transcript	0.44844	0.789982	3.00843	0.0879765	0.970968
KSPZV1	4.5 x 10^5 PfSPZ	pre-immunization baseline	protected (P) vs. not protected (NP) at 3 months	PIP4P1	ENSG00000165782	phosphatidylinositol-4,5-bisphosphate 4-phosphatase 1 [Source:HGNC Symbol;Acc:HGNC:19299]	0.139988	4.24287	3.00823	0.0879869	0.970968
KSPZV1	4.5 x 10^5 PfSPZ	pre-immunization baseline	protected (P) vs. not protected (NP) at 3 months	GPCPD1	ENSG00000125772	glycerophosphocholine phosphodiesterase 1 [Source:HGNC Symbol;Acc:HGNC:26957]	-0.144525	7.50789	3.0081	0.0879933	0.970968
KSPZV1	4.5 x 10^5 PfSPZ	pre-immunization baseline	protected (P) vs. not protected (NP) at 3 months	RP11-182L21.6	ENSG00000272447	novel transcript	0.20408	3.73762	3.00779	0.0880093	0.970968
KSPZV1	4.5 x 10^5 PfSPZ	pre-immunization baseline	protected (P) vs. not protected (NP) at 3 months	ZHX1	ENSG00000165156	zinc fingers and homeoboxes 1 [Source:HGNC Symbol;Acc:HGNC:12871]	-0.130728	5.66368	3.00752	0.0880234	0.970968
KSPZV1	4.5 x 10^5 PfSPZ	pre-immunization baseline	protected (P) vs. not protected (NP) at 3 months	RP11-464F9.20	ENSG00000268584	novel transcript, antisense to USP54	0.486428	0.460069	3.00689	0.0880561	0.970968
KSPZV1	4.5 x 10^5 PfSPZ	pre-immunization baseline	protected (P) vs. not protected (NP) at 3 months	ZDHHC9	ENSG00000188706	zinc finger DHHC-type palmitoyltransferase 9 [Source:HGNC Symbol;Acc:HGNC:18475]	-0.361836	2.53754	3.00573	0.0881154	0.970968
KSPZV1	4.5 x 10^5 PfSPZ	pre-immunization baseline	protected (P) vs. not protected (NP) at 3 months	UBAP2	ENSG00000137073	ubiquitin associated protein 2 [Source:HGNC Symbol;Acc:HGNC:14185]	-0.202384	6.5289	3.00411	0.088204	0.970968
KSPZV1	4.5 x 10^5 PfSPZ	pre-immunization baseline	protected (P) vs. not protected (NP) at 3 months	APLF	ENSG00000169621	aprataxin and PNKP like factor [Source:HGNC Symbol;Acc:HGNC:28724]	-0.235208	3.82651	3.00222	0.0882969	0.970968
KSPZV1	4.5 x 10^5 PfSPZ	pre-immunization baseline	protected (P) vs. not protected (NP) at 3 months	GRK3	ENSG00000100077	G protein-coupled receptor kinase 3 [Source:HGNC Symbol;Acc:HGNC:290]	-0.145647	7.04694	3.00169	0.0883242	0.970968
KSPZV1	4.5 x 10^5 PfSPZ	pre-immunization baseline	protected (P) vs. not protected (NP) at 3 months	UVSSA	ENSG00000163945	UV stimulated scaffold protein A [Source:HGNC Symbol;Acc:HGNC:29304]	0.138764	4.07836	3.00068	0.0883768	0.970968
KSPZV1	4.5 x 10^5 PfSPZ	pre-immunization baseline	protected (P) vs. not protected (NP) at 3 months	SPTA1	ENSG00000163554	spectrin alpha, erythrocytic 1 [Source:HGNC Symbol;Acc:HGNC:11272]	-0.899658	3.6079	3.00593	0.0884375	0.970968
KSPZV1	4.5 x 10^5 PfSPZ	pre-immunization baseline	protected (P) vs. not protected (NP) at 3 months	ARMC6	ENSG00000105676	armadillo repeat containing 6 [Source:HGNC Symbol;Acc:HGNC:25049]	0.140447	4.39704	2.99938	0.088444	0.970968
KSPZV1	4.5 x 10^5 PfSPZ	pre-immunization baseline	protected (P) vs. not protected (NP) at 3 months	RP11-254F7.3	ENSG00000271787	novel transcript, antisense to KLF11	-0.276385	2.11614	2.9991	0.0884584	0.970968
KSPZV1	4.5 x 10^5 PfSPZ	pre-immunization baseline	protected (P) vs. not protected (NP) at 3 months	HECTD1	ENSG00000092148	HECT domain E3 ubiquitin protein ligase 1 [Source:HGNC Symbol;Acc:HGNC:20157]	-0.121697	7.68566	2.99787	0.0885224	0.970968
KSPZV1	4.5 x 10^5 PfSPZ	pre-immunization baseline	protected (P) vs. not protected (NP) at 3 months	PIGA	ENSG00000165195	phosphatidylinositol glycan anchor biosynthesis class A [Source:HGNC Symbol;Acc:HGNC:8957]	-0.133855	4.37243	2.99693	0.0885711	0.970968
KSPZV1	4.5 x 10^5 PfSPZ	pre-immunization baseline	protected (P) vs. not protected (NP) at 3 months	MPPED2	ENSG00000066382	metallophosphoesterase domain containing 2 [Source:HGNC Symbol;Acc:HGNC:1180]	0.584535	1.35056	2.99663	0.0885867	0.970968
KSPZV1	4.5 x 10^5 PfSPZ	pre-immunization baseline	protected (P) vs. not protected (NP) at 3 months	HSF1	ENSG00000185122	heat shock transcription factor 1 [Source:HGNC Symbol;Acc:HGNC:5224]	0.133924	5.37505	2.99532	0.0886545	0.970968
KSPZV1	4.5 x 10^5 PfSPZ	pre-immunization baseline	protected (P) vs. not protected (NP) at 3 months	NSRP1	ENSG00000126653	nuclear speckle splicing regulatory protein 1 [Source:HGNC Symbol;Acc:HGNC:25305]	-0.13148	4.78038	2.99492	0.0886755	0.970968
KSPZV1	4.5 x 10^5 PfSPZ	pre-immunization baseline	protected (P) vs. not protected (NP) at 3 months	RRS1	ENSG00000179041	ribosome biogenesis regulator 1 homolog [Source:HGNC Symbol;Acc:HGNC:17083]	0.199593	3.56152	2.99449	0.0886976	0.970968
KSPZV1	4.5 x 10^5 PfSPZ	pre-immunization baseline	protected (P) vs. not protected (NP) at 3 months	IKBKE	ENSG00000263528	inhibitor of nuclear factor kappa B kinase subunit epsilon [Source:HGNC Symbol;Acc:HGNC:14552]	0.136536	5.66487	2.9938	0.0887339	0.970968
KSPZV1	4.5 x 10^5 PfSPZ	pre-immunization baseline	protected (P) vs. not protected (NP) at 3 months	GNB5	ENSG00000069966	G protein subunit beta 5 [Source:HGNC Symbol;Acc:HGNC:4401]	0.116131	5.83847	2.99304	0.088773	0.970968
KSPZV1	4.5 x 10^5 PfSPZ	pre-immunization baseline	protected (P) vs. not protected (NP) at 3 months	RP11-983P16.2	ENSG00000257475	novel transcript	0.380173	-0.037008	2.99249	0.0888016	0.970968
KSPZV1	4.5 x 10^5 PfSPZ	pre-immunization baseline	protected (P) vs. not protected (NP) at 3 months	CTB-37A13.1	ENSG00000253269	novel transcript	-0.375686	0.698174	2.99192	0.0888317	0.970968
KSPZV1	4.5 x 10^5 PfSPZ	pre-immunization baseline	protected (P) vs. not protected (NP) at 3 months	COX5B	ENSG00000135940	cytochrome c oxidase subunit 5B [Source:HGNC Symbol;Acc:HGNC:2269]	0.215122	3.35968	2.99093	0.0888828	0.970968
KSPZV1	4.5 x 10^5 PfSPZ	pre-immunization baseline	protected (P) vs. not protected (NP) at 3 months	CFAP410	ENSG00000160226	cilia and flagella associated protein 410 [Source:HGNC Symbol;Acc:HGNC:1260]	0.232217	3.74446	2.98936	0.0889647	0.970968
KSPZV1	4.5 x 10^5 PfSPZ	pre-immunization baseline	protected (P) vs. not protected (NP) at 3 months	GPR108	ENSG00000125734	G protein-coupled receptor 108 [Source:HGNC Symbol;Acc:HGNC:17829]	0.111333	5.28284	2.98931	0.0889677	0.970968
KSPZV1	4.5 x 10^5 PfSPZ	pre-immunization baseline	protected (P) vs. not protected (NP) at 3 months	JMJD7	ENSG00000243789	jumonji domain containing 7 [Source:HGNC Symbol;Acc:HGNC:34397]	0.281628	2.0568	2.98904	0.0889813	0.970968
KSPZV1	4.5 x 10^5 PfSPZ	pre-immunization baseline	protected (P) vs. not protected (NP) at 3 months	RP11-477J21.6	ENSG00000239593	novel transcript	0.448416	0.855174	2.98847	0.0890111	0.970968
KSPZV1	4.5 x 10^5 PfSPZ	pre-immunization baseline	protected (P) vs. not protected (NP) at 3 months	CHD9	ENSG00000177200	chromodomain helicase DNA binding protein 9 [Source:HGNC Symbol;Acc:HGNC:25701]	-0.119627	7.81889	2.98506	0.0891895	0.970968
KSPZV1	4.5 x 10^5 PfSPZ	pre-immunization baseline	protected (P) vs. not protected (NP) at 3 months	VPS26A	ENSG00000122958	VPS26, retromer complex component A [Source:HGNC Symbol;Acc:HGNC:12711]	-0.144574	5.76268	2.98306	0.0892942	0.970968
KSPZV1	4.5 x 10^5 PfSPZ	pre-immunization baseline	protected (P) vs. not protected (NP) at 3 months	MICALCL	ENSG00000133808		-0.635482	4.21807	2.98881	0.0892988	0.970968
KSPZV1	4.5 x 10^5 PfSPZ	pre-immunization baseline	protected (P) vs. not protected (NP) at 3 months	TRIM56	ENSG00000169871	tripartite motif containing 56 [Source:HGNC Symbol;Acc:HGNC:19028]	0.208369	5.8391	2.98117	0.089398	0.970968
KSPZV1	4.5 x 10^5 PfSPZ	pre-immunization baseline	protected (P) vs. not protected (NP) at 3 months	ATG5	ENSG00000057663	autophagy related 5 [Source:HGNC Symbol;Acc:HGNC:589]	-0.127599	5.56948	2.98075	0.0894153	0.970968
KSPZV1	4.5 x 10^5 PfSPZ	pre-immunization baseline	protected (P) vs. not protected (NP) at 3 months	SDR42E2	ENSG00000183921	short chain dehydrogenase/reductase family 42E, member 2 [Source:HGNC Symbol;Acc:HGNC:35414]	0.667158	0.140177	2.98002	0.0894534	0.970968
KSPZV1	4.5 x 10^5 PfSPZ	pre-immunization baseline	protected (P) vs. not protected (NP) at 3 months	RP11-325L7.1	ENSG00000246323	novel transcript, antisense to FAM13B	0.508257	0.475933	2.97921	0.0894961	0.970968
KSPZV1	4.5 x 10^5 PfSPZ	pre-immunization baseline	protected (P) vs. not protected (NP) at 3 months	OSCP1	ENSG00000116885	organic solute carrier partner 1 [Source:HGNC Symbol;Acc:HGNC:29971]	-0.55607	0.400987	2.97894	0.0895102	0.970968
KSPZV1	4.5 x 10^5 PfSPZ	pre-immunization baseline	protected (P) vs. not protected (NP) at 3 months	RP4-813F11.4	ENSG00000273081		-0.523913	1.02606	2.97834	0.0895418	0.970968
KSPZV1	4.5 x 10^5 PfSPZ	pre-immunization baseline	protected (P) vs. not protected (NP) at 3 months	TSPOAP1-AS1	ENSG00000265148	TSPOAP1, SUPT4H1 and RNF43 antisense RNA 1 [Source:HGNC Symbol;Acc:HGNC:44148]	0.106762	6.33608	2.97831	0.0895434	0.970968
KSPZV1	4.5 x 10^5 PfSPZ	pre-immunization baseline	protected (P) vs. not protected (NP) at 3 months	MLH1	ENSG00000076242	mutL homolog 1 [Source:HGNC Symbol;Acc:HGNC:7127]	-0.0973574	4.9644	2.97789	0.0895654	0.970968
KSPZV1	4.5 x 10^5 PfSPZ	pre-immunization baseline	protected (P) vs. not protected (NP) at 3 months	GDI2	ENSG00000057608	GDP dissociation inhibitor 2 [Source:HGNC Symbol;Acc:HGNC:4227]	-0.0932316	8.42863	2.97716	0.0896038	0.970968
KSPZV1	4.5 x 10^5 PfSPZ	pre-immunization baseline	protected (P) vs. not protected (NP) at 3 months	CLIP1-AS1	ENSG00000257097	CLIP1 antisense RNA 1 [Source:HGNC Symbol;Acc:HGNC:48586]	-0.40136	0.892986	2.97618	0.0896551	0.970968
KSPZV1	4.5 x 10^5 PfSPZ	pre-immunization baseline	protected (P) vs. not protected (NP) at 3 months	FUBP3	ENSG00000107164	far upstream element binding protein 3 [Source:HGNC Symbol;Acc:HGNC:4005]	-0.112249	5.30443	2.97532	0.0897005	0.970968
KSPZV1	4.5 x 10^5 PfSPZ	pre-immunization baseline	protected (P) vs. not protected (NP) at 3 months	FRMD8	ENSG00000126391	FERM domain containing 8 [Source:HGNC Symbol;Acc:HGNC:25462]	0.108498	5.40321	2.97277	0.0898347	0.970968
KSPZV1	4.5 x 10^5 PfSPZ	pre-immunization baseline	protected (P) vs. not protected (NP) at 3 months	RP11-2H8.2	ENSG00000257410	novel transcript	-0.394551	0.989022	2.9727	0.0898387	0.970968
KSPZV1	4.5 x 10^5 PfSPZ	pre-immunization baseline	protected (P) vs. not protected (NP) at 3 months	CLCN3	ENSG00000109572	chloride voltage-gated channel 3 [Source:HGNC Symbol;Acc:HGNC:2021]	-0.192458	6.49366	2.97245	0.0898516	0.970968
KSPZV1	4.5 x 10^5 PfSPZ	pre-immunization baseline	protected (P) vs. not protected (NP) at 3 months	TST	ENSG00000128311	thiosulfate sulfurtransferase [Source:HGNC Symbol;Acc:HGNC:12388]	0.368586	1.73529	2.97213	0.0898685	0.970968
KSPZV1	4.5 x 10^5 PfSPZ	pre-immunization baseline	protected (P) vs. not protected (NP) at 3 months	POLE2	ENSG00000100479	DNA polymerase epsilon 2, accessory subunit [Source:HGNC Symbol;Acc:HGNC:9178]	-0.261302	4.01555	2.96961	0.0900018	0.970968
KSPZV1	4.5 x 10^5 PfSPZ	pre-immunization baseline	protected (P) vs. not protected (NP) at 3 months	GRSF1	ENSG00000132463	G-rich RNA sequence binding factor 1 [Source:HGNC Symbol;Acc:HGNC:4610]	-0.0970001	6.52092	2.96958	0.090003	0.970968
KSPZV1	4.5 x 10^5 PfSPZ	pre-immunization baseline	protected (P) vs. not protected (NP) at 3 months	C9orf47	ENSG00000186354		0.457707	1.35371	2.96928	0.0900188	0.970968
KSPZV1	4.5 x 10^5 PfSPZ	pre-immunization baseline	protected (P) vs. not protected (NP) at 3 months	CXCL8	ENSG00000169429	C-X-C motif chemokine ligand 8 [Source:HGNC Symbol;Acc:HGNC:6025]	-0.89818	-0.104812	2.96719	0.0901459	0.970968
KSPZV1	4.5 x 10^5 PfSPZ	pre-immunization baseline	protected (P) vs. not protected (NP) at 3 months	ABCB9	ENSG00000150967	ATP binding cassette subfamily B member 9 [Source:HGNC Symbol;Acc:HGNC:50]	0.191872	3.98421	2.9656	0.0902135	0.970968
KSPZV1	4.5 x 10^5 PfSPZ	pre-immunization baseline	protected (P) vs. not protected (NP) at 3 months	ZNF333	ENSG00000160961	zinc finger protein 333 [Source:HGNC Symbol;Acc:HGNC:15624]	-0.135801	5.24597	2.96541	0.0902238	0.970968
KSPZV1	4.5 x 10^5 PfSPZ	pre-immunization baseline	protected (P) vs. not protected (NP) at 3 months	HUWE1	ENSG00000086758	HECT, UBA and WWE domain containing E3 ubiquitin protein ligase 1 [Source:HGNC Symbol;Acc:HGNC:30892]	-0.13817	8.12836	2.96375	0.0903115	0.970968
KSPZV1	4.5 x 10^5 PfSPZ	pre-immunization baseline	protected (P) vs. not protected (NP) at 3 months	CTB-25B13.12	ENSG00000267317	novel transcript, antisense to APC2	0.301292	1.84325	2.96374	0.0903122	0.970968
KSPZV1	4.5 x 10^5 PfSPZ	pre-immunization baseline	protected (P) vs. not protected (NP) at 3 months	TXNDC17	ENSG00000129235	thioredoxin domain containing 17 [Source:HGNC Symbol;Acc:HGNC:28218]	0.115008	4.39237	2.96322	0.09034	0.970968
KSPZV1	4.5 x 10^5 PfSPZ	pre-immunization baseline	protected (P) vs. not protected (NP) at 3 months	SBDS	ENSG00000126524	SBDS ribosome maturation factor [Source:HGNC Symbol;Acc:HGNC:19440]	-0.111856	5.30097	2.96321	0.0903403	0.970968
KSPZV1	4.5 x 10^5 PfSPZ	pre-immunization baseline	protected (P) vs. not protected (NP) at 3 months	AC007906.1	ENSG00000279018		-0.178011	3.49867	2.96246	0.09038	0.970968
KSPZV1	4.5 x 10^5 PfSPZ	pre-immunization baseline	protected (P) vs. not protected (NP) at 3 months	AC114271.2	ENSG00000274425	novel transcript, antisense to ICAM3	0.176697	6.88816	2.9623	0.0903887	0.970968
KSPZV1	4.5 x 10^5 PfSPZ	pre-immunization baseline	protected (P) vs. not protected (NP) at 3 months	MRPL20-DT	ENSG00000272455	MRPL20 divergent transcript [Source:HGNC Symbol;Acc:HGNC:54814]	0.29142	1.65703	2.96207	0.0904009	0.970968
KSPZV1	4.5 x 10^5 PfSPZ	pre-immunization baseline	protected (P) vs. not protected (NP) at 3 months	RPS28	ENSG00000233927	ribosomal protein S28 [Source:HGNC Symbol;Acc:HGNC:10418]	0.181696	9.54234	2.9612	0.0904472	0.970968
KSPZV1	4.5 x 10^5 PfSPZ	pre-immunization baseline	protected (P) vs. not protected (NP) at 3 months	SNX30	ENSG00000148158	sorting nexin family member 30 [Source:HGNC Symbol;Acc:HGNC:23685]	-0.121527	5.83953	2.95972	0.0905256	0.970968
KSPZV1	4.5 x 10^5 PfSPZ	pre-immunization baseline	protected (P) vs. not protected (NP) at 3 months	COX15	ENSG00000014919	cytochrome c oxidase assembly homolog COX15 [Source:HGNC Symbol;Acc:HGNC:2263]	-0.107115	5.4273	2.9572	0.0906598	0.970968
KSPZV1	4.5 x 10^5 PfSPZ	pre-immunization baseline	protected (P) vs. not protected (NP) at 3 months	CNTLN	ENSG00000044459	centlein [Source:HGNC Symbol;Acc:HGNC:23432]	-0.364973	3.70187	2.95612	0.0907796	0.970968
KSPZV1	4.5 x 10^5 PfSPZ	pre-immunization baseline	protected (P) vs. not protected (NP) at 3 months	NCBP2AS2	ENSG00000270170	NCBP2 antisense 2 (head to head) [Source:HGNC Symbol;Acc:HGNC:25121]	0.218602	3.94942	2.95461	0.0907978	0.970968
KSPZV1	4.5 x 10^5 PfSPZ	pre-immunization baseline	protected (P) vs. not protected (NP) at 3 months	STAC3	ENSG00000185482	SH3 and cysteine rich domain 3 [Source:HGNC Symbol;Acc:HGNC:28423]	0.505009	2.25986	2.95182	0.0909639	0.970968
KSPZV1	4.5 x 10^5 PfSPZ	pre-immunization baseline	protected (P) vs. not protected (NP) at 3 months	RP11-373L24.1	ENSG00000267520	novel transcript	-0.106541	7.73231	2.95118	0.0909812	0.970968
KSPZV1	4.5 x 10^5 PfSPZ	pre-immunization baseline	protected (P) vs. not protected (NP) at 3 months	ADPRS	ENSG00000116863	ADP-ribosylserine hydrolase [Source:HGNC Symbol;Acc:HGNC:21304]	0.214361	3.20318	2.95086	0.0909984	0.970968
KSPZV1	4.5 x 10^5 PfSPZ	pre-immunization baseline	protected (P) vs. not protected (NP) at 3 months	NT5DC1	ENSG00000178425	5'-nucleotidase domain containing 1 [Source:HGNC Symbol;Acc:HGNC:21556]	-0.182186	5.36139	2.95077	0.0910028	0.970968
KSPZV1	4.5 x 10^5 PfSPZ	pre-immunization baseline	protected (P) vs. not protected (NP) at 3 months	MED9	ENSG00000141026	mediator complex subunit 9 [Source:HGNC Symbol;Acc:HGNC:25487]	0.13973	3.84947	2.94874	0.0911115	0.970968
KSPZV1	4.5 x 10^5 PfSPZ	pre-immunization baseline	protected (P) vs. not protected (NP) at 3 months	SMAP1	ENSG00000112305	small ArfGAP 1 [Source:HGNC Symbol;Acc:HGNC:19651]	0.0958529	5.53486	2.94803	0.0911499	0.970968
KSPZV1	4.5 x 10^5 PfSPZ	pre-immunization baseline	protected (P) vs. not protected (NP) at 3 months	GPR15	ENSG00000154165	G protein-coupled receptor 15 [Source:HGNC Symbol;Acc:HGNC:4469]	-0.327927	1.68673	2.94797	0.0911531	0.970968
KSPZV1	4.5 x 10^5 PfSPZ	pre-immunization baseline	protected (P) vs. not protected (NP) at 3 months	TREML2	ENSG00000112195	triggering receptor expressed on myeloid cells like 2 [Source:HGNC Symbol;Acc:HGNC:21092]	0.186238	5.86177	2.94732	0.0911875	0.970968
KSPZV1	4.5 x 10^5 PfSPZ	pre-immunization baseline	protected (P) vs. not protected (NP) at 3 months	PFKL	ENSG00000141959	phosphofructokinase, liver type [Source:HGNC Symbol;Acc:HGNC:8876]	0.109319	5.56867	2.94634	0.09124	0.970968
KSPZV1	4.5 x 10^5 PfSPZ	pre-immunization baseline	protected (P) vs. not protected (NP) at 3 months	HSPA6	ENSG00000173110	heat shock protein family A (Hsp70) member 6 [Source:HGNC Symbol;Acc:HGNC:5239]	0.451373	5.09746	2.94631	0.0915078	0.970968
KSPZV1	4.5 x 10^5 PfSPZ	pre-immunization baseline	protected (P) vs. not protected (NP) at 3 months	KIF9-AS1	ENSG00000227398	KIF9 antisense RNA 1 [Source:HGNC Symbol;Acc:HGNC:26822]	-0.463088	0.872432	2.94135	0.0915084	0.970968
KSPZV1	4.5 x 10^5 PfSPZ	pre-immunization baseline	protected (P) vs. not protected (NP) at 3 months	TAOK1	ENSG00000160551	TAO kinase 1 [Source:HGNC Symbol;Acc:HGNC:29259]	-0.094771	7.98199	2.93894	0.0916382	0.970968
KSPZV1	4.5 x 10^5 PfSPZ	pre-immunization baseline	protected (P) vs. not protected (NP) at 3 months	GPKOW	ENSG00000068394	G-patch domain and KOW motifs [Source:HGNC Symbol;Acc:HGNC:30677]	0.249495	3.11613	2.9377	0.0917052	0.970968
KSPZV1	4.5 x 10^5 PfSPZ	pre-immunization baseline	protected (P) vs. not protected (NP) at 3 months	LIAS	ENSG00000121897	lipoic acid synthetase [Source:HGNC Symbol;Acc:HGNC:16429]	-0.168737	3.31406	2.93668	0.0917603	0.970968
KSPZV1	4.5 x 10^5 PfSPZ	pre-immunization baseline	protected (P) vs. not protected (NP) at 3 months	SLC35B3	ENSG00000124786	solute carrier family 35 member B3 [Source:HGNC Symbol;Acc:HGNC:21601]	-0.125265	4.51046	2.9366	0.0917646	0.970968
KSPZV1	4.5 x 10^5 PfSPZ	pre-immunization baseline	protected (P) vs. not protected (NP) at 3 months	SPECC1L	ENSG00000100014	sperm antigen with calponin homology and coiled-coil domains 1 like [Source:HGNC Symbol;Acc:HGNC:29022]	-0.098111	6.43032	2.93611	0.091791	0.970968
KSPZV1	4.5 x 10^5 PfSPZ	pre-immunization baseline	protected (P) vs. not protected (NP) at 3 months	RP11-329J18.5	ENSG00000279509	novel transcript	-0.431362	1.49442	2.93562	0.0918176	0.970968
KSPZV1	4.5 x 10^5 PfSPZ	pre-immunization baseline	protected (P) vs. not protected (NP) at 3 months	ALDH16A1	ENSG00000161618	aldehyde dehydrogenase 16 family member A1 [Source:HGNC Symbol;Acc:HGNC:28114]	0.166661	4.24128	2.93521	0.0918396	0.970968
KSPZV1	4.5 x 10^5 PfSPZ	pre-immunization baseline	protected (P) vs. not protected (NP) at 3 months	RP11-489E7.4	ENSG00000272256	novel transcript, antisense to TMEM66	0.131848	5.55787	2.93279	0.0919701	0.970968
KSPZV1	4.5 x 10^5 PfSPZ	pre-immunization baseline	protected (P) vs. not protected (NP) at 3 months	C19orf54	ENSG00000188493	chromosome 19 open reading frame 54 [Source:HGNC Symbol;Acc:HGNC:24758]	0.19975	4.27734	2.932	0.092013	0.970968
KSPZV1	4.5 x 10^5 PfSPZ	pre-immunization baseline	protected (P) vs. not protected (NP) at 3 months	RP5-864K19.4	ENSG00000228436	novel transcript	0.414731	0.391211	2.93137	0.0920474	0.970968
KSPZV1	4.5 x 10^5 PfSPZ	pre-immunization baseline	protected (P) vs. not protected (NP) at 3 months	TRIM45	ENSG00000134253	tripartite motif containing 45 [Source:HGNC Symbol;Acc:HGNC:19018]	0.58325	0.900281	2.93084	0.0920761	0.970968
KSPZV1	4.5 x 10^5 PfSPZ	pre-immunization baseline	protected (P) vs. not protected (NP) at 3 months	MAPK1IP1L	ENSG00000168175	mitogen-activated protein kinase 1 interacting protein 1 like [Source:HGNC Symbol;Acc:HGNC:19840]	-0.0825384	7.67486	2.92889	0.0921814	0.970968
KSPZV1	4.5 x 10^5 PfSPZ	pre-immunization baseline	protected (P) vs. not protected (NP) at 3 months	SEC62	ENSG00000008952	SEC62 homolog, preprotein translocation factor [Source:HGNC Symbol;Acc:HGNC:11846]	-0.357675	8.70958	2.93074	0.0922727	0.970968
KSPZV1	4.5 x 10^5 PfSPZ	pre-immunization baseline	protected (P) vs. not protected (NP) at 3 months	GOSR2	ENSG00000108433	golgi SNAP receptor complex member 2 [Source:HGNC Symbol;Acc:HGNC:4431]	0.102934	5.84325	2.92721	0.0922727	0.970968
KSPZV1	4.5 x 10^5 PfSPZ	pre-immunization baseline	protected (P) vs. not protected (NP) at 3 months	LINC00189	ENSG00000215533	long intergenic non-protein coding RNA 189 [Source:HGNC Symbol;Acc:HGNC:18461]	-0.749358	0.555062	2.92376	0.0924616	0.970968
KSPZV1	4.5 x 10^5 PfSPZ	pre-immunization baseline	protected (P) vs. not protected (NP) at 3 months	CD27-AS1	ENSG00000215039	CD27 antisense RNA 1 [Source:HGNC Symbol;Acc:HGNC:43896]	0.203449	5.17494	2.9218	0.0925672	0.970968
KSPZV1	4.5 x 10^5 PfSPZ	pre-immunization baseline	protected (P) vs. not protected (NP) at 3 months	SYTL2	ENSG00000137501	synaptotagmin like 2 [Source:HGNC Symbol;Acc:HGNC:15585]	-0.18204	5.81734	2.92163	0.0925763	0.970968
KSPZV1	4.5 x 10^5 PfSPZ	pre-immunization baseline	protected (P) vs. not protected (NP) at 3 months	ABCC2	ENSG00000023839	ATP binding cassette subfamily C member 2 [Source:HGNC Symbol;Acc:HGNC:53]	-0.398925	1.8874	2.9212	0.0926001	0.970968
KSPZV1	4.5 x 10^5 PfSPZ	pre-immunization baseline	protected (P) vs. not protected (NP) at 3 months	PEAK3	ENSG00000188305	PEAK family member 3 [Source:HGNC Symbol;Acc:HGNC:24793]	0.326371	3.29661	2.91866	0.0927385	0.970968
KSPZV1	4.5 x 10^5 PfSPZ	pre-immunization baseline	protected (P) vs. not protected (NP) at 3 months	RSRC1	ENSG00000174891	arginine and serine rich coiled-coil 1 [Source:HGNC Symbol;Acc:HGNC:24152]	-0.170964	5.18663	2.91859	0.0927422	0.970968
KSPZV1	4.5 x 10^5 PfSPZ	pre-immunization baseline	protected (P) vs. not protected (NP) at 3 months	CTD-3222D19.9	ENSG00000279748	TEC	0.298503	1.62407	2.9145	0.0929658	0.970968
KSPZV1	4.5 x 10^5 PfSPZ	pre-immunization baseline	protected (P) vs. not protected (NP) at 3 months	ARHGEF40	ENSG00000165801	Rho guanine nucleotide exchange factor 40 [Source:HGNC Symbol;Acc:HGNC:25516]	0.350505	4.55566	2.91539	0.0930588	0.970968
KSPZV1	4.5 x 10^5 PfSPZ	pre-immunization baseline	protected (P) vs. not protected (NP) at 3 months	CXCR1	ENSG00000163464	C-X-C motif chemokine receptor 1 [Source:HGNC Symbol;Acc:HGNC:6026]	0.506224	6.3454	2.91731	0.0931308	0.970968
KSPZV1	4.5 x 10^5 PfSPZ	pre-immunization baseline	protected (P) vs. not protected (NP) at 3 months	TACC3	ENSG00000013810	transforming acidic coiled-coil containing protein 3 [Source:HGNC Symbol;Acc:HGNC:11524]	0.12037	5.37675	2.90986	0.0932205	0.970968
KSPZV1	4.5 x 10^5 PfSPZ	pre-immunization baseline	protected (P) vs. not protected (NP) at 3 months	STX1A	ENSG00000106089	syntaxin 1A [Source:HGNC Symbol;Acc:HGNC:11433]	0.527674	1.22408	2.90962	0.0932336	0.970968
KSPZV1	4.5 x 10^5 PfSPZ	pre-immunization baseline	protected (P) vs. not protected (NP) at 3 months	FBXO28	ENSG00000143756	F-box protein 28 [Source:HGNC Symbol;Acc:HGNC:29046]	-0.117171	6.06157	2.90954	0.0932381	0.970968
KSPZV1	4.5 x 10^5 PfSPZ	pre-immunization baseline	protected (P) vs. not protected (NP) at 3 months	SGSM1	ENSG00000167037	small G protein signaling modulator 1 [Source:HGNC Symbol;Acc:HGNC:29410]	0.488497	1.43325	2.90925	0.0932543	0.970968
KSPZV1	4.5 x 10^5 PfSPZ	pre-immunization baseline	protected (P) vs. not protected (NP) at 3 months	HYAL1	ENSG00000114378	hyaluronidase 1 [Source:HGNC Symbol;Acc:HGNC:5320]	0.409587	1.03222	2.90712	0.0933711	0.970968
KSPZV1	4.5 x 10^5 PfSPZ	pre-immunization baseline	protected (P) vs. not protected (NP) at 3 months	ECE1	ENSG00000117298	endothelin converting enzyme 1 [Source:HGNC Symbol;Acc:HGNC:3146]	0.198923	6.73588	2.90694	0.0933861	0.970968
KSPZV1	4.5 x 10^5 PfSPZ	pre-immunization baseline	protected (P) vs. not protected (NP) at 3 months	RPL12	ENSG00000197958	ribosomal protein L12 [Source:HGNC Symbol;Acc:HGNC:10302]	0.159255	9.29317	2.90684	0.0933865	0.970968
KSPZV1	4.5 x 10^5 PfSPZ	pre-immunization baseline	protected (P) vs. not protected (NP) at 3 months	CTRL	ENSG00000141086	chymotrypsin like [Source:HGNC Symbol;Acc:HGNC:2524]	0.191771	3.37775	2.90494	0.0934912	0.970968
KSPZV1	4.5 x 10^5 PfSPZ	pre-immunization baseline	protected (P) vs. not protected (NP) at 3 months	MRGBP	ENSG00000101189	MRG domain binding protein [Source:HGNC Symbol;Acc:HGNC:15866]	0.163533	3.40631	2.90372	0.0935589	0.970968
KSPZV1	4.5 x 10^5 PfSPZ	pre-immunization baseline	protected (P) vs. not protected (NP) at 3 months	WDR43	ENSG00000163811	WD repeat domain 43 [Source:HGNC Symbol;Acc:HGNC:28945]	-0.12771	6.23826	2.90272	0.0936139	0.970968
KSPZV1	4.5 x 10^5 PfSPZ	pre-immunization baseline	protected (P) vs. not protected (NP) at 3 months	SEC24A	ENSG00000113615	SEC24 homolog A, COPII coat complex component [Source:HGNC Symbol;Acc:HGNC:10703]	-0.16708	6.72501	2.90224	0.09364	0.970968
KSPZV1	4.5 x 10^5 PfSPZ	pre-immunization baseline	protected (P) vs. not protected (NP) at 3 months	TCEA1	ENSG00000187735	transcription elongation factor A1 [Source:HGNC Symbol;Acc:HGNC:11612]	-0.155675	6.88481	2.90212	0.0936471	0.970968
KSPZV1	4.5 x 10^5 PfSPZ	pre-immunization baseline	protected (P) vs. not protected (NP) at 3 months	SP3	ENSG00000172845	Sp3 transcription factor [Source:HGNC Symbol;Acc:HGNC:11208]	-0.12492	8.18241	2.90148	0.093682	0.970968
KSPZV1	4.5 x 10^5 PfSPZ	pre-immunization baseline	protected (P) vs. not protected (NP) at 3 months	RP11-481C4.2	ENSG00000279089	TEC	-0.193502	4.1067	2.9001	0.0937582	0.970968
KSPZV1	4.5 x 10^5 PfSPZ	pre-immunization baseline	protected (P) vs. not protected (NP) at 3 months	CCDC124	ENSG00000007080	coiled-coil domain containing 124 [Source:HGNC Symbol;Acc:HGNC:25171]	0.336891	2.45699	2.89961	0.0937855	0.970968
KSPZV1	4.5 x 10^5 PfSPZ	pre-immunization baseline	protected (P) vs. not protected (NP) at 3 months	CUL2	ENSG00000108094	cullin 2 [Source:HGNC Symbol;Acc:HGNC:2552]	-0.0975074	6.29019	2.89657	0.0939537	0.970968
KSPZV1	4.5 x 10^5 PfSPZ	pre-immunization baseline	protected (P) vs. not protected (NP) at 3 months	NT5DC2	ENSG00000168268	5'-nucleotidase domain containing 2 [Source:HGNC Symbol;Acc:HGNC:25717]	0.348563	2.81296	2.89656	0.0939543	0.970968
KSPZV1	4.5 x 10^5 PfSPZ	pre-immunization baseline	protected (P) vs. not protected (NP) at 3 months	ARMC5	ENSG00000140691	armadillo repeat containing 5 [Source:HGNC Symbol;Acc:HGNC:25781]	0.19356	3.73501	2.89634	0.0939667	0.970968
KSPZV1	4.5 x 10^5 PfSPZ	pre-immunization baseline	protected (P) vs. not protected (NP) at 3 months	FBXO39	ENSG00000177294	F-box protein 39 [Source:HGNC Symbol;Acc:HGNC:28565]	0.674786	1.44005	2.8954	0.094044	0.970968
KSPZV1	4.5 x 10^5 PfSPZ	pre-immunization baseline	protected (P) vs. not protected (NP) at 3 months	NUTM2A	ENSG00000184923	NUT family member 2A [Source:HGNC Symbol;Acc:HGNC:23438]	0.410793	1.65893	2.89192	0.0942122	0.970968
KSPZV1	4.5 x 10^5 PfSPZ	pre-immunization baseline	protected (P) vs. not protected (NP) at 3 months	SEPTIN1	ENSG00000180096	septin 1 [Source:HGNC Symbol;Acc:HGNC:2879]	0.176291	7.09631	2.89155	0.0942326	0.970968
KSPZV1	4.5 x 10^5 PfSPZ	pre-immunization baseline	protected (P) vs. not protected (NP) at 3 months	NDRG2	ENSG00000165795	NDRG family member 2 [Source:HGNC Symbol;Acc:HGNC:14460]	0.348682	2.34783	2.89015	0.0943104	0.970968
KSPZV1	4.5 x 10^5 PfSPZ	pre-immunization baseline	protected (P) vs. not protected (NP) at 3 months	TLCD4	ENSG00000152078	TLC domain containing 4 [Source:HGNC Symbol;Acc:HGNC:26477]	-0.587771	5.95776	2.8947	0.0943954	0.970968
KSPZV1	4.5 x 10^5 PfSPZ	pre-immunization baseline	protected (P) vs. not protected (NP) at 3 months	POLG2	ENSG00000256525	DNA polymerase gamma 2, accessory subunit [Source:HGNC Symbol;Acc:HGNC:9180]	-0.143129	4.31148	2.88633	0.0945232	0.970968
KSPZV1	4.5 x 10^5 PfSPZ	pre-immunization baseline	protected (P) vs. not protected (NP) at 3 months	NIBAN3	ENSG00000167483	niban apoptosis regulator 3 [Source:HGNC Symbol;Acc:HGNC:24130]	0.229743	6.7141	2.88731	0.0945269	0.970968
KSPZV1	4.5 x 10^5 PfSPZ	pre-immunization baseline	protected (P) vs. not protected (NP) at 3 months	AD000671.6	ENSG00000267120	novel transcript	0.160183	4.2297	2.88599	0.0945422	0.970968
KSPZV1	4.5 x 10^5 PfSPZ	pre-immunization baseline	protected (P) vs. not protected (NP) at 3 months	CWC27	ENSG00000153015	CWC27 spliceosome associated cyclophilin [Source:HGNC Symbol;Acc:HGNC:10664]	-0.121774	4.82862	2.88523	0.0945849	0.970968
KSPZV1	4.5 x 10^5 PfSPZ	pre-immunization baseline	protected (P) vs. not protected (NP) at 3 months	MZT2B	ENSG00000152082	mitotic spindle organizing protein 2B [Source:HGNC Symbol;Acc:HGNC:25886]	0.176087	4.93904	2.88428	0.0946377	0.970968
KSPZV1	4.5 x 10^5 PfSPZ	pre-immunization baseline	protected (P) vs. not protected (NP) at 3 months	SLC10A5	ENSG00000253598	solute carrier family 10 member 5 [Source:HGNC Symbol;Acc:HGNC:22981]	-0.645099	0.116044	2.88349	0.0946821	0.970968
KSPZV1	4.5 x 10^5 PfSPZ	pre-immunization baseline	protected (P) vs. not protected (NP) at 3 months	RABL3	ENSG00000144840	RAB, member of RAS oncogene family like 3 [Source:HGNC Symbol;Acc:HGNC:18072]	-0.130183	5.18744	2.88336	0.094689	0.970968
KSPZV1	4.5 x 10^5 PfSPZ	pre-immunization baseline	protected (P) vs. not protected (NP) at 3 months	SLC50A1	ENSG00000169241	solute carrier family 50 member 1 [Source:HGNC Symbol;Acc:HGNC:30657]	0.135166	4.76738	2.88336	0.0946893	0.970968
KSPZV1	4.5 x 10^5 PfSPZ	pre-immunization baseline	protected (P) vs. not protected (NP) at 3 months	PKNOX1	ENSG00000160199	PBX/knotted 1 homeobox 1 [Source:HGNC Symbol;Acc:HGNC:9022]	0.0996036	4.72479	2.8831	0.0947039	0.970968
KSPZV1	4.5 x 10^5 PfSPZ	pre-immunization baseline	protected (P) vs. not protected (NP) at 3 months	PMEL	ENSG00000185664	premelanosome protein [Source:HGNC Symbol;Acc:HGNC:10880]	-0.272246	2.20756	2.8823	0.0947484	0.970968
KSPZV1	4.5 x 10^5 PfSPZ	pre-immunization baseline	protected (P) vs. not protected (NP) at 3 months	HDAC2	ENSG00000196591	histone deacetylase 2 [Source:HGNC Symbol;Acc:HGNC:4853]	-0.129821	6.0591	2.88219	0.0947547	0.970968
KSPZV1	4.5 x 10^5 PfSPZ	pre-immunization baseline	protected (P) vs. not protected (NP) at 3 months	USP34	ENSG00000115464	ubiquitin specific peptidase 34 [Source:HGNC Symbol;Acc:HGNC:20066]	-0.112821	8.57776	2.88214	0.0947576	0.970968
KSPZV1	4.5 x 10^5 PfSPZ	pre-immunization baseline	protected (P) vs. not protected (NP) at 3 months	POU2F1	ENSG00000143190	POU class 2 homeobox 1 [Source:HGNC Symbol;Acc:HGNC:9212]	-0.0934639	6.64384	2.88127	0.094806	0.970968
KSPZV1	4.5 x 10^5 PfSPZ	pre-immunization baseline	protected (P) vs. not protected (NP) at 3 months	NIPSNAP1	ENSG00000184117	nipsnap homolog 1 [Source:HGNC Symbol;Acc:HGNC:7827]	0.148054	4.10048	2.87981	0.0948878	0.970968
KSPZV1	4.5 x 10^5 PfSPZ	pre-immunization baseline	protected (P) vs. not protected (NP) at 3 months	AC024592.12	ENSG00000267740	novel protein	0.261716	3.80301	2.87902	0.0949322	0.970968
KSPZV1	4.5 x 10^5 PfSPZ	pre-immunization baseline	protected (P) vs. not protected (NP) at 3 months	PGS1	ENSG00000087157	phosphatidylglycerophosphate synthase 1 [Source:HGNC Symbol;Acc:HGNC:30029]	0.218349	6.15733	2.87787	0.0950314	0.970968
KSPZV1	4.5 x 10^5 PfSPZ	pre-immunization baseline	protected (P) vs. not protected (NP) at 3 months	ABCC4	ENSG00000125257	ATP binding cassette subfamily C member 4 [Source:HGNC Symbol;Acc:HGNC:55]	-0.435436	6.00642	2.88196	0.095059	0.970968
KSPZV1	4.5 x 10^5 PfSPZ	pre-immunization baseline	protected (P) vs. not protected (NP) at 3 months	AE000661.37	ENSG00000251002	novel transcript, antisense to IG_gene_cluster	-0.280712	4.76596	2.87775	0.0950667	0.970968
KSPZV1	4.5 x 10^5 PfSPZ	pre-immunization baseline	protected (P) vs. not protected (NP) at 3 months	AC005253.2	ENSG00000268030	novel transcript, antisense to KXD1	0.127235	3.62257	2.87057	0.0954073	0.970968
KSPZV1	4.5 x 10^5 PfSPZ	pre-immunization baseline	protected (P) vs. not protected (NP) at 3 months	RP11-203M5.7	ENSG00000258515	novel transcript, antisense to OSGEP	0.35543	0.32166	2.87048	0.0954123	0.970968
KSPZV1	4.5 x 10^5 PfSPZ	pre-immunization baseline	protected (P) vs. not protected (NP) at 3 months	SNRPD2	ENSG00000125743	small nuclear ribonucleoprotein D2 polypeptide [Source:HGNC Symbol;Acc:HGNC:11159]	0.271897	5.29235	2.86904	0.0955836	0.970968
KSPZV1	4.5 x 10^5 PfSPZ	pre-immunization baseline	protected (P) vs. not protected (NP) at 3 months	SMARCA5-AS1	ENSG00000245112	SMARCA5 antisense RNA 1 [Source:HGNC Symbol;Acc:HGNC:39982]	0.151012	4.17929	2.86639	0.0956432	0.970968
KSPZV1	4.5 x 10^5 PfSPZ	pre-immunization baseline	protected (P) vs. not protected (NP) at 3 months	RP11-831H9.11	ENSG00000255432	novel protein	0.221068	3.3821	2.86542	0.095698	0.970968
KSPZV1	4.5 x 10^5 PfSPZ	pre-immunization baseline	protected (P) vs. not protected (NP) at 3 months	MOB2	ENSG00000182208	MOB kinase activator 2 [Source:HGNC Symbol;Acc:HGNC:24904]	0.179992	4.83795	2.86302	0.0958337	0.970968
KSPZV1	4.5 x 10^5 PfSPZ	pre-immunization baseline	protected (P) vs. not protected (NP) at 3 months	LARGE2	ENSG00000165905	LARGE xylosyl- and glucuronyltransferase 2 [Source:HGNC Symbol;Acc:HGNC:16522]	0.233506	3.86359	2.86161	0.0959136	0.970968
KSPZV1	4.5 x 10^5 PfSPZ	pre-immunization baseline	protected (P) vs. not protected (NP) at 3 months	USP8	ENSG00000138592	ubiquitin specific peptidase 8 [Source:HGNC Symbol;Acc:HGNC:12631]	-0.086727	7.17448	2.86159	0.095915	0.970968
KSPZV1	4.5 x 10^5 PfSPZ	pre-immunization baseline	protected (P) vs. not protected (NP) at 3 months	RP11-677M14.2	ENSG00000255045	novel transcript	0.32747	2.17199	2.8595	0.0960337	0.970968
KSPZV1	4.5 x 10^5 PfSPZ	pre-immunization baseline	protected (P) vs. not protected (NP) at 3 months	LTK	ENSG00000062524	leukocyte receptor tyrosine kinase [Source:HGNC Symbol;Acc:HGNC:6721]	0.559764	1.2093	2.85902	0.0960606	0.970968
KSPZV1	4.5 x 10^5 PfSPZ	pre-immunization baseline	protected (P) vs. not protected (NP) at 3 months	ZMYM4	ENSG00000146463	zinc finger MYM-type containing 4 [Source:HGNC Symbol;Acc:HGNC:13055]	-0.0898175	6.42352	2.85882	0.0960719	0.970968
KSPZV1	4.5 x 10^5 PfSPZ	pre-immunization baseline	protected (P) vs. not protected (NP) at 3 months	MT1X	ENSG00000187193	metallothionein 1X [Source:HGNC Symbol;Acc:HGNC:7405]	0.256521	3.00231	2.85745	0.0961502	0.970968
KSPZV1	4.5 x 10^5 PfSPZ	pre-immunization baseline	protected (P) vs. not protected (NP) at 3 months	GALNT8	ENSG00000130035	polypeptide N-acetylgalactosaminyltransferase 8 [Source:HGNC Symbol;Acc:HGNC:4130]	0.437345	1.95709	2.85724	0.0961617	0.970968
KSPZV1	4.5 x 10^5 PfSPZ	pre-immunization baseline	protected (P) vs. not protected (NP) at 3 months	SDK1	ENSG00000146555	sidekick cell adhesion molecule 1 [Source:HGNC Symbol;Acc:HGNC:19307]	0.759938	1.91055	2.8587	0.0962202	0.970968
KSPZV1	4.5 x 10^5 PfSPZ	pre-immunization baseline	protected (P) vs. not protected (NP) at 3 months	RP11-731C17.2	ENSG00000273486	novel transcript, antisense to SLC35G2	-0.316039	2.10123	2.85596	0.0962351	0.970968
KSPZV1	4.5 x 10^5 PfSPZ	pre-immunization baseline	protected (P) vs. not protected (NP) at 3 months	FYCO1	ENSG00000163820	FYVE and coiled-coil domain autophagy adaptor 1 [Source:HGNC Symbol;Acc:HGNC:14673]	0.107247	5.7376	2.85445	0.0963207	0.970968
KSPZV1	4.5 x 10^5 PfSPZ	pre-immunization baseline	protected (P) vs. not protected (NP) at 3 months	EFNA3	ENSG00000143590	ephrin A3 [Source:HGNC Symbol;Acc:HGNC:3223]	0.504533	1.14102	2.8535	0.0963748	0.970968
KSPZV1	4.5 x 10^5 PfSPZ	pre-immunization baseline	protected (P) vs. not protected (NP) at 3 months	CORIN	ENSG00000145244	corin, serine peptidase [Source:HGNC Symbol;Acc:HGNC:19012]	-0.688763	0.929265	2.85161	0.0964836	0.970968
KSPZV1	4.5 x 10^5 PfSPZ	pre-immunization baseline	protected (P) vs. not protected (NP) at 3 months	AC005532.5	ENSG00000230825	novel transcript	0.471787	0.515954	2.85136	0.0964968	0.970968
KSPZV1	4.5 x 10^5 PfSPZ	pre-immunization baseline	protected (P) vs. not protected (NP) at 3 months	CARNMT1	ENSG00000156017	carnosine N-methyltransferase 1 [Source:HGNC Symbol;Acc:HGNC:23435]	-0.15595	5.62185	2.8513	0.0965002	0.970968
KSPZV1	4.5 x 10^5 PfSPZ	pre-immunization baseline	protected (P) vs. not protected (NP) at 3 months	TBC1D31	ENSG00000156787	TBC1 domain family member 31 [Source:HGNC Symbol;Acc:HGNC:30888]	-0.169037	6.018	2.85117	0.0965076	0.970968
KSPZV1	4.5 x 10^5 PfSPZ	pre-immunization baseline	protected (P) vs. not protected (NP) at 3 months	USP12	ENSG00000152484	ubiquitin specific peptidase 12 [Source:HGNC Symbol;Acc:HGNC:20485]	-0.399752	7.22165	2.85589	0.0965083	0.970968
KSPZV1	4.5 x 10^5 PfSPZ	pre-immunization baseline	protected (P) vs. not protected (NP) at 3 months	CISD2	ENSG00000145354	CDGSH iron sulfur domain 2 [Source:HGNC Symbol;Acc:HGNC:24212]	-0.570602	6.44749	2.8565	0.0965424	0.970968
KSPZV1	4.5 x 10^5 PfSPZ	pre-immunization baseline	protected (P) vs. not protected (NP) at 3 months	SEM1	ENSG00000127922	SEM1 26S proteasome complex subunit [Source:HGNC Symbol;Acc:HGNC:10845]	-0.155765	4.68179	2.84977	0.0965876	0.970968
KSPZV1	4.5 x 10^5 PfSPZ	pre-immunization baseline	protected (P) vs. not protected (NP) at 3 months	CRACDL	ENSG00000196872	CRACD like [Source:HGNC Symbol;Acc:HGNC:33454]	0.681302	0.521008	2.84923	0.0966185	0.970968
KSPZV1	4.5 x 10^5 PfSPZ	pre-immunization baseline	protected (P) vs. not protected (NP) at 3 months	NDUFAB1	ENSG00000004779	NADH:ubiquinone oxidoreductase subunit AB1 [Source:HGNC Symbol;Acc:HGNC:7694]	0.165033	4.06982	2.84742	0.0967223	0.970968
KSPZV1	4.5 x 10^5 PfSPZ	pre-immunization baseline	protected (P) vs. not protected (NP) at 3 months	LINC00528	ENSG00000269220	long intergenic non-protein coding RNA 528 [Source:HGNC Symbol;Acc:HGNC:26875]	0.270956	3.19661	2.84703	0.0967447	0.970968
KSPZV1	4.5 x 10^5 PfSPZ	pre-immunization baseline	protected (P) vs. not protected (NP) at 3 months	TLE5	ENSG00000104964	TLE family member 5, transcriptional modulator [Source:HGNC Symbol;Acc:HGNC:307]	0.162485	8.09054	2.84672	0.0967625	0.970968
KSPZV1	4.5 x 10^5 PfSPZ	pre-immunization baseline	protected (P) vs. not protected (NP) at 3 months	P2RX7	ENSG00000089041	purinergic receptor P2X 7 [Source:HGNC Symbol;Acc:HGNC:8537]	-0.226768	5.15239	2.84661	0.0967854	0.970968
KSPZV1	4.5 x 10^5 PfSPZ	pre-immunization baseline	protected (P) vs. not protected (NP) at 3 months	POLM	ENSG00000122678	DNA polymerase mu [Source:HGNC Symbol;Acc:HGNC:9185]	0.14522	5.30967	2.84626	0.0967886	0.970968
KSPZV1	4.5 x 10^5 PfSPZ	pre-immunization baseline	protected (P) vs. not protected (NP) at 3 months	RP11-331F9.4	ENSG00000227933	novel transcript	0.465874	0.218779	2.84598	0.0968048	0.970968
KSPZV1	4.5 x 10^5 PfSPZ	pre-immunization baseline	protected (P) vs. not protected (NP) at 3 months	FNIP1	ENSG00000217128	folliculin interacting protein 1 [Source:HGNC Symbol;Acc:HGNC:29418]	-0.103988	6.9575	2.84578	0.096816	0.970968
KSPZV1	4.5 x 10^5 PfSPZ	pre-immunization baseline	protected (P) vs. not protected (NP) at 3 months	RP11-770J1.5	ENSG00000254873	novel transcript, antisense to ATP5L and UBE4A	-0.125317	5.07748	2.84492	0.0968652	0.970968
KSPZV1	4.5 x 10^5 PfSPZ	pre-immunization baseline	protected (P) vs. not protected (NP) at 3 months	CCDC62	ENSG00000130783	coiled-coil domain containing 62 [Source:HGNC Symbol;Acc:HGNC:30723]	-0.33913	1.45982	2.84391	0.0969235	0.970968
KSPZV1	4.5 x 10^5 PfSPZ	pre-immunization baseline	protected (P) vs. not protected (NP) at 3 months	DDX19B	ENSG00000157349	DEAD-box helicase 19B [Source:HGNC Symbol;Acc:HGNC:2742]	0.119028	4.3891	2.84365	0.0969385	0.970968
KSPZV1	4.5 x 10^5 PfSPZ	pre-immunization baseline	protected (P) vs. not protected (NP) at 3 months	FBXL13	ENSG00000161040	F-box and leucine rich repeat protein 13 [Source:HGNC Symbol;Acc:HGNC:21658]	-0.297495	2.24561	2.84352	0.0969461	0.970968
KSPZV1	4.5 x 10^5 PfSPZ	pre-immunization baseline	protected (P) vs. not protected (NP) at 3 months	BPI	ENSG00000101425	bactericidal permeability increasing protein [Source:HGNC Symbol;Acc:HGNC:1095]	-0.832624	2.42063	2.84735	0.0969698	0.970968
KSPZV1	4.5 x 10^5 PfSPZ	pre-immunization baseline	protected (P) vs. not protected (NP) at 3 months	ZNF37A	ENSG00000075407	zinc finger protein 37A [Source:HGNC Symbol;Acc:HGNC:13102]	-0.123877	6.70887	2.8404	0.0971252	0.970968
KSPZV1	4.5 x 10^5 PfSPZ	pre-immunization baseline	protected (P) vs. not protected (NP) at 3 months	SEC23IP	ENSG00000107651	SEC23 interacting protein [Source:HGNC Symbol;Acc:HGNC:17018]	-0.0973102	6.25921	2.84007	0.0971439	0.970968
KSPZV1	4.5 x 10^5 PfSPZ	pre-immunization baseline	protected (P) vs. not protected (NP) at 3 months	RP11-156P1.3	ENSG00000262879	novel transcript	0.152948	3.27996	2.83965	0.097168	0.970968
KSPZV1	4.5 x 10^5 PfSPZ	pre-immunization baseline	protected (P) vs. not protected (NP) at 3 months	RPL36AL	ENSG00000165502	ribosomal protein L36a like [Source:HGNC Symbol;Acc:HGNC:10346]	0.202963	5.04587	2.83924	0.0971916	0.970968
KSPZV1	4.5 x 10^5 PfSPZ	pre-immunization baseline	protected (P) vs. not protected (NP) at 3 months	RABAC1	ENSG00000105404	Rab acceptor 1 [Source:HGNC Symbol;Acc:HGNC:9794]	0.214343	3.1926	2.8353	0.0974188	0.970968
KSPZV1	4.5 x 10^5 PfSPZ	pre-immunization baseline	protected (P) vs. not protected (NP) at 3 months	SAMSN1	ENSG00000155307	SAM domain, SH3 domain and nuclear localization signals 1 [Source:HGNC Symbol;Acc:HGNC:10528]	-0.174229	5.55035	2.83391	0.0974992	0.970968
KSPZV1	4.5 x 10^5 PfSPZ	pre-immunization baseline	protected (P) vs. not protected (NP) at 3 months	ANKRD40	ENSG00000154945	ankyrin repeat domain 40 [Source:HGNC Symbol;Acc:HGNC:28233]	-0.0921655	5.93958	2.83284	0.0975612	0.970968
KSPZV1	4.5 x 10^5 PfSPZ	pre-immunization baseline	protected (P) vs. not protected (NP) at 3 months	CCDC186	ENSG00000165813	coiled-coil domain containing 186 [Source:HGNC Symbol;Acc:HGNC:24349]	-0.13582	6.64674	2.83243	0.0975845	0.970968
KSPZV1	4.5 x 10^5 PfSPZ	pre-immunization baseline	protected (P) vs. not protected (NP) at 3 months	DOK1	ENSG00000115325	docking protein 1 [Source:HGNC Symbol;Acc:HGNC:2990]	0.206291	3.83585	2.83135	0.0976473	0.970968
KSPZV1	4.5 x 10^5 PfSPZ	pre-immunization baseline	protected (P) vs. not protected (NP) at 3 months	PEDS1	ENSG00000240849	plasmanylethanolamine desaturase 1 [Source:HGNC Symbol;Acc:HGNC:16735]	-0.120524	5.7267	2.83103	0.0976655	0.970968
KSPZV1	4.5 x 10^5 PfSPZ	pre-immunization baseline	protected (P) vs. not protected (NP) at 3 months	NUP153	ENSG00000124789	nucleoporin 153 [Source:HGNC Symbol;Acc:HGNC:8062]	-0.114989	7.62862	2.83034	0.0977056	0.970968
KSPZV1	4.5 x 10^5 PfSPZ	pre-immunization baseline	protected (P) vs. not protected (NP) at 3 months	HMGN5	ENSG00000198157	high mobility group nucleosome binding domain 5 [Source:HGNC Symbol;Acc:HGNC:8013]	-0.633814	0.267566	2.83028	0.097709	0.970968
KSPZV1	4.5 x 10^5 PfSPZ	pre-immunization baseline	protected (P) vs. not protected (NP) at 3 months	RPUSD4	ENSG00000165526	RNA pseudouridine synthase D4 [Source:HGNC Symbol;Acc:HGNC:25898]	0.154172	4.21962	2.82824	0.0978274	0.970968
KSPZV1	4.5 x 10^5 PfSPZ	pre-immunization baseline	protected (P) vs. not protected (NP) at 3 months	RP11-1149M10.2	ENSG00000253214	novel transcript	-0.567539	-0.226538	2.82353	0.0981007	0.970968
KSPZV1	4.5 x 10^5 PfSPZ	pre-immunization baseline	protected (P) vs. not protected (NP) at 3 months	RP11-394B2.1	ENSG00000279569	novel transcript	0.564388	1.23552	2.82256	0.0981569	0.970968
KSPZV1	4.5 x 10^5 PfSPZ	pre-immunization baseline	protected (P) vs. not protected (NP) at 3 months	RP11-1336O20.2	ENSG00000249690	novel transcript, antisense to LRBA	-0.258541	2.71098	2.82112	0.098241	0.970968
KSPZV1	4.5 x 10^5 PfSPZ	pre-immunization baseline	protected (P) vs. not protected (NP) at 3 months	TMSB10	ENSG00000034510	thymosin beta 10 [Source:HGNC Symbol;Acc:HGNC:11879]	0.1583	9.96138	2.82107	0.0982439	0.970968
KSPZV1	4.5 x 10^5 PfSPZ	pre-immunization baseline	protected (P) vs. not protected (NP) at 3 months	MTMR12	ENSG00000150712	myotubularin related protein 12 [Source:HGNC Symbol;Acc:HGNC:18191]	-0.0848538	6.22575	2.8199	0.0983119	0.970968
KSPZV1	4.5 x 10^5 PfSPZ	pre-immunization baseline	protected (P) vs. not protected (NP) at 3 months	OTUD4	ENSG00000164164	OTU deubiquitinase 4 [Source:HGNC Symbol;Acc:HGNC:24949]	-0.0907432	7.32429	2.81985	0.098315	0.970968
KSPZV1	4.5 x 10^5 PfSPZ	pre-immunization baseline	protected (P) vs. not protected (NP) at 3 months	NECAP2	ENSG00000157191	NECAP endocytosis associated 2 [Source:HGNC Symbol;Acc:HGNC:25528]	0.119604	6.38629	2.81909	0.0983591	0.970968
KSPZV1	4.5 x 10^5 PfSPZ	pre-immunization baseline	protected (P) vs. not protected (NP) at 3 months	FAM149B1	ENSG00000138286	family with sequence similarity 149 member B1 [Source:HGNC Symbol;Acc:HGNC:29162]	-0.107539	5.78839	2.81728	0.0984646	0.970968
KSPZV1	4.5 x 10^5 PfSPZ	pre-immunization baseline	protected (P) vs. not protected (NP) at 3 months	PICALM	ENSG00000073921	phosphatidylinositol binding clathrin assembly protein [Source:HGNC Symbol;Acc:HGNC:15514]	-0.192121	8.92681	2.81608	0.0985348	0.970968
KSPZV1	4.5 x 10^5 PfSPZ	pre-immunization baseline	protected (P) vs. not protected (NP) at 3 months	C15orf62	ENSG00000188277	chromosome 15 open reading frame 62 [Source:HGNC Symbol;Acc:HGNC:34489]	0.184862	2.79962	2.81589	0.0985463	0.970968
KSPZV1	4.5 x 10^5 PfSPZ	pre-immunization baseline	protected (P) vs. not protected (NP) at 3 months	HPRT1	ENSG00000165704	hypoxanthine phosphoribosyltransferase 1 [Source:HGNC Symbol;Acc:HGNC:5157]	-0.158143	4.90128	2.81558	0.0985641	0.970968
KSPZV1	4.5 x 10^5 PfSPZ	pre-immunization baseline	protected (P) vs. not protected (NP) at 3 months	RP11-977G19.5	ENSG00000258199	novel transcript, sense overlapping to SMARCC2	0.215103	1.57328	2.81494	0.0986019	0.970968
KSPZV1	4.5 x 10^5 PfSPZ	pre-immunization baseline	protected (P) vs. not protected (NP) at 3 months	TPCN1	ENSG00000186815	two pore segment channel 1 [Source:HGNC Symbol;Acc:HGNC:18182]	0.130058	5.10657	2.81482	0.0986084	0.970968
KSPZV1	4.5 x 10^5 PfSPZ	pre-immunization baseline	protected (P) vs. not protected (NP) at 3 months	LINC00638	ENSG00000258701	long intergenic non-protein coding RNA 638 [Source:HGNC Symbol;Acc:HGNC:28325]	0.415914	1.34563	2.81432	0.0986381	0.970968
KSPZV1	4.5 x 10^5 PfSPZ	pre-immunization baseline	protected (P) vs. not protected (NP) at 3 months	AGAP6	ENSG00000204149	ArfGAP with GTPase domain, ankyrin repeat and PH domain 6 [Source:HGNC Symbol;Acc:HGNC:23466]	0.128392	4.36791	2.81373	0.0986727	0.970968
KSPZV1	4.5 x 10^5 PfSPZ	pre-immunization baseline	protected (P) vs. not protected (NP) at 3 months	LIMD2	ENSG00000136490	LIM domain containing 2 [Source:HGNC Symbol;Acc:HGNC:28142]	0.11243	8.16445	2.81219	0.0987628	0.970968
KSPZV1	4.5 x 10^5 PfSPZ	pre-immunization baseline	protected (P) vs. not protected (NP) at 3 months	AC007679.3	ENSG00000225610	novel transcript, antisense to INO80D	-0.2111	2.56784	2.81176	0.098788	0.970968
KSPZV1	4.5 x 10^5 PfSPZ	pre-immunization baseline	protected (P) vs. not protected (NP) at 3 months	SLC35E4	ENSG00000100036	solute carrier family 35 member E4 [Source:HGNC Symbol;Acc:HGNC:17058]	0.150862	4.28513	2.81148	0.098804	0.970968
KSPZV1	4.5 x 10^5 PfSPZ	pre-immunization baseline	protected (P) vs. not protected (NP) at 3 months	NAA50	ENSG00000121579	N-alpha-acetyltransferase 50, NatE catalytic subunit [Source:HGNC Symbol;Acc:HGNC:29533]	-0.114048	7.4105	2.81123	0.098819	0.970968
KSPZV1	4.5 x 10^5 PfSPZ	pre-immunization baseline	protected (P) vs. not protected (NP) at 3 months	RP1-317E23.3	ENSG00000228172	novel transcript	0.217297	2.55721	2.8112	0.0988204	0.970968
KSPZV1	4.5 x 10^5 PfSPZ	pre-immunization baseline	protected (P) vs. not protected (NP) at 3 months	TNS2	ENSG00000111077	tensin 2 [Source:HGNC Symbol;Acc:HGNC:19737]	0.497384	1.80709	2.81105	0.0988297	0.970968
KSPZV1	4.5 x 10^5 PfSPZ	pre-immunization baseline	protected (P) vs. not protected (NP) at 3 months	RAB3IP	ENSG00000127328	RAB3A interacting protein [Source:HGNC Symbol;Acc:HGNC:16508]	-0.175417	5.06442	2.8107	0.09885	0.970968
KSPZV1	4.5 x 10^5 PfSPZ	pre-immunization baseline	protected (P) vs. not protected (NP) at 3 months	ZNF433-AS1	ENSG00000219665	ZNF433 and ZNF878 antisense RNA 1 [Source:HGNC Symbol;Acc:HGNC:53776]	-0.154199	4.04541	2.8105	0.0988614	0.970968
KSPZV1	4.5 x 10^5 PfSPZ	pre-immunization baseline	protected (P) vs. not protected (NP) at 3 months	MYZAP	ENSG00000263155	myocardial zonula adherens protein [Source:HGNC Symbol;Acc:HGNC:43444]	-0.514139	1.7313	2.80884	0.0989592	0.970968
KSPZV1	4.5 x 10^5 PfSPZ	pre-immunization baseline	protected (P) vs. not protected (NP) at 3 months	COG7	ENSG00000168434	component of oligomeric golgi complex 7 [Source:HGNC Symbol;Acc:HGNC:18622]	0.157975	3.93782	2.80856	0.0989754	0.970968
KSPZV1	4.5 x 10^5 PfSPZ	pre-immunization baseline	protected (P) vs. not protected (NP) at 3 months	CMTM1	ENSG00000089505	CKLF like MARVEL transmembrane domain containing 1 [Source:HGNC Symbol;Acc:HGNC:19172]	0.235988	3.99512	2.80733	0.0990481	0.970968
KSPZV1	4.5 x 10^5 PfSPZ	pre-immunization baseline	protected (P) vs. not protected (NP) at 3 months	RP4-575N6.4	ENSG00000225938	novel transcript	0.325112	1.0962	2.8073	0.0990493	0.970968
KSPZV1	4.5 x 10^5 PfSPZ	pre-immunization baseline	protected (P) vs. not protected (NP) at 3 months	TGS1	ENSG00000137574	trimethylguanosine synthase 1 [Source:HGNC Symbol;Acc:HGNC:17843]	-0.107606	5.3531	2.80694	0.0990708	0.970968
KSPZV1	4.5 x 10^5 PfSPZ	pre-immunization baseline	protected (P) vs. not protected (NP) at 3 months	GYPA	ENSG00000170180	glycophorin A (MNS blood group) [Source:HGNC Symbol;Acc:HGNC:4702]	-0.803587	4.95495	2.81279	0.0990796	0.970968
KSPZV1	4.5 x 10^5 PfSPZ	pre-immunization baseline	protected (P) vs. not protected (NP) at 3 months	ASIC3	ENSG00000213199	acid sensing ion channel subunit 3 [Source:HGNC Symbol;Acc:HGNC:101]	0.643263	0.113583	2.80584	0.0991358	0.970968
KSPZV1	4.5 x 10^5 PfSPZ	pre-immunization baseline	protected (P) vs. not protected (NP) at 3 months	CTC-281F24.1	ENSG00000261996	novel transcript	0.319053	2.00003	2.8054	0.0991617	0.970968
KSPZV1	4.5 x 10^5 PfSPZ	pre-immunization baseline	protected (P) vs. not protected (NP) at 3 months	EYA3	ENSG00000158161	EYA transcriptional coactivator and phosphatase 3 [Source:HGNC Symbol;Acc:HGNC:3521]	-0.0754313	5.88825	2.80385	0.0992529	0.970968
KSPZV1	4.5 x 10^5 PfSPZ	pre-immunization baseline	protected (P) vs. not protected (NP) at 3 months	DCUN1D1	ENSG00000043093	defective in cullin neddylation 1 domain containing 1 [Source:HGNC Symbol;Acc:HGNC:18184]	-0.351968	7.60062	2.80443	0.0994384	0.970968
KSPZV1	4.5 x 10^5 PfSPZ	pre-immunization baseline	protected (P) vs. not protected (NP) at 3 months	ACBD6	ENSG00000230124	acyl-CoA binding domain containing 6 [Source:HGNC Symbol;Acc:HGNC:23339]	0.113173	5.60406	2.79924	0.0995244	0.970968
KSPZV1	4.5 x 10^5 PfSPZ	pre-immunization baseline	protected (P) vs. not protected (NP) at 3 months	ERGIC1	ENSG00000113719	endoplasmic reticulum-golgi intermediate compartment 1 [Source:HGNC Symbol;Acc:HGNC:29205]	0.12562	7.34148	2.79918	0.099528	0.970968
KSPZV1	4.5 x 10^5 PfSPZ	pre-immunization baseline	protected (P) vs. not protected (NP) at 3 months	FCRL3	ENSG00000160856	Fc receptor like 3 [Source:HGNC Symbol;Acc:HGNC:18506]	-0.202754	7.00531	2.7988	0.0995689	0.970968
KSPZV1	4.5 x 10^5 PfSPZ	pre-immunization baseline	protected (P) vs. not protected (NP) at 3 months	POLR2B	ENSG00000047315	RNA polymerase II subunit B [Source:HGNC Symbol;Acc:HGNC:9188]	-0.0952031	7.21246	2.79736	0.099636	0.970968
KSPZV1	4.5 x 10^5 PfSPZ	pre-immunization baseline	protected (P) vs. not protected (NP) at 3 months	SH3BP5L	ENSG00000175137	SH3 binding domain protein 5 like [Source:HGNC Symbol;Acc:HGNC:29360]	0.126119	5.10835	2.79521	0.0997633	0.970968
KSPZV1	4.5 x 10^5 PfSPZ	pre-immunization baseline	protected (P) vs. not protected (NP) at 3 months	SNTB2	ENSG00000168807	syntrophin beta 2 [Source:HGNC Symbol;Acc:HGNC:11169]	-0.131613	5.38921	2.79432	0.0998157	0.970968
KSPZV1	4.5 x 10^5 PfSPZ	pre-immunization baseline	protected (P) vs. not protected (NP) at 3 months	CTC-523E23.11	ENSG00000271109	novel transcript	0.330195	3.03064	2.79415	0.0998262	0.970968
KSPZV1	4.5 x 10^5 PfSPZ	pre-immunization baseline	protected (P) vs. not protected (NP) at 3 months	PHB2	ENSG00000215021	prohibitin 2 [Source:HGNC Symbol;Acc:HGNC:30306]	0.149023	6.65146	2.79314	0.0998861	0.970968
KSPZV1	4.5 x 10^5 PfSPZ	pre-immunization baseline	protected (P) vs. not protected (NP) at 3 months	DHX36	ENSG00000174953	DEAH-box helicase 36 [Source:HGNC Symbol;Acc:HGNC:14410]	-0.124655	6.12192	2.79279	0.0999069	0.970968
KSPZV1	4.5 x 10^5 PfSPZ	pre-immunization baseline	protected (P) vs. not protected (NP) at 3 months	NEIL3	ENSG00000109674	nei like DNA glycosylase 3 [Source:HGNC Symbol;Acc:HGNC:24573]	-0.469416	5.11332	2.79643	0.0999789	0.970968
KSPZV1	4.5 x 10^5 PfSPZ	pre-immunization baseline	protected (P) vs. not protected (NP) at 3 months	TMEM218	ENSG00000150433	transmembrane protein 218 [Source:HGNC Symbol;Acc:HGNC:27344]	0.167686	3.78904	2.79135	0.0999925	0.970968
KSPZV1	4.5 x 10^5 PfSPZ	pre-immunization baseline	protected (P) vs. not protected (NP) at 3 months	UBE2G1	ENSG00000132388	ubiquitin conjugating enzyme E2 G1 [Source:HGNC Symbol;Acc:HGNC:12482]	-0.110239	6.97965	2.79006	0.100069	0.970968
KSPZV1	4.5 x 10^5 PfSPZ	pre-immunization baseline	protected (P) vs. not protected (NP) at 3 months	CTD-2292M16.8	ENSG00000258768	novel transcript	-0.727329	0.596535	2.7868	0.100264	0.970968
KSPZV1	4.5 x 10^5 PfSPZ	pre-immunization baseline	protected (P) vs. not protected (NP) at 3 months	SCML4	ENSG00000146285	Scm polycomb group protein like 4 [Source:HGNC Symbol;Acc:HGNC:21397]	0.102381	6.67142	2.78404	0.100427	0.970968
KSPZV1	4.5 x 10^5 PfSPZ	pre-immunization baseline	protected (P) vs. not protected (NP) at 3 months	ARHGAP10	ENSG00000071205	Rho GTPase activating protein 10 [Source:HGNC Symbol;Acc:HGNC:26099]	-0.193294	3.63108	2.78165	0.10057	0.970968
KSPZV1	4.5 x 10^5 PfSPZ	pre-immunization baseline	protected (P) vs. not protected (NP) at 3 months	TPMT	ENSG00000137364	thiopurine S-methyltransferase [Source:HGNC Symbol;Acc:HGNC:12014]	-0.162304	4.99993	2.78107	0.100605	0.970968
KSPZV1	4.5 x 10^5 PfSPZ	pre-immunization baseline	protected (P) vs. not protected (NP) at 3 months	AKT1	ENSG00000142208	AKT serine/threonine kinase 1 [Source:HGNC Symbol;Acc:HGNC:391]	0.137753	5.35544	2.77986	0.100677	0.970968
KSPZV1	4.5 x 10^5 PfSPZ	pre-immunization baseline	protected (P) vs. not protected (NP) at 3 months	REX1BD	ENSG00000006015	required for excision 1-B domain containing [Source:HGNC Symbol;Acc:HGNC:26098]	0.163787	3.80981	2.77986	0.100678	0.970968
KSPZV1	4.5 x 10^5 PfSPZ	pre-immunization baseline	protected (P) vs. not protected (NP) at 3 months	AC025171.1	ENSG00000215068	novel transcript, antisense to ANXA2R	0.142669	5.25053	2.77915	0.10072	0.970968
KSPZV1	4.5 x 10^5 PfSPZ	pre-immunization baseline	protected (P) vs. not protected (NP) at 3 months	CRIP1	ENSG00000213145	cysteine rich protein 1 [Source:HGNC Symbol;Acc:HGNC:2360]	0.228296	4.54127	2.77837	0.100767	0.970968
KSPZV1	4.5 x 10^5 PfSPZ	pre-immunization baseline	protected (P) vs. not protected (NP) at 3 months	KAT2B	ENSG00000114166	lysine acetyltransferase 2B [Source:HGNC Symbol;Acc:HGNC:8638]	-0.349658	7.67115	2.78006	0.100884	0.970968
KSPZV1	4.5 x 10^5 PfSPZ	pre-immunization baseline	protected (P) vs. not protected (NP) at 3 months	HYPK	ENSG00000242028	huntingtin interacting protein K [Source:HGNC Symbol;Acc:HGNC:18418]	0.128321	4.65395	2.7763	0.100891	0.970968
KSPZV1	4.5 x 10^5 PfSPZ	pre-immunization baseline	protected (P) vs. not protected (NP) at 3 months	DCP1A	ENSG00000272886	decapping mRNA 1A [Source:HGNC Symbol;Acc:HGNC:18714]	-0.0809247	6.43905	2.77536	0.100947	0.970968
KSPZV1	4.5 x 10^5 PfSPZ	pre-immunization baseline	protected (P) vs. not protected (NP) at 3 months	ECI2	ENSG00000198721	enoyl-CoA delta isomerase 2 [Source:HGNC Symbol;Acc:HGNC:14601]	0.136899	4.68734	2.77408	0.101024	0.970968
KSPZV1	4.5 x 10^5 PfSPZ	pre-immunization baseline	protected (P) vs. not protected (NP) at 3 months	ABCA13	ENSG00000179869	ATP binding cassette subfamily A member 13 [Source:HGNC Symbol;Acc:HGNC:14638]	-1.06281	2.18653	2.77676	0.101163	0.970968
KSPZV1	4.5 x 10^5 PfSPZ	pre-immunization baseline	protected (P) vs. not protected (NP) at 3 months	RAB33B-AS1	ENSG00000273247	RAB33B antisense RNA 1 [Source:HGNC Symbol;Acc:HGNC:55153]	0.13162	5.62868	2.77048	0.101241	0.970968
KSPZV1	4.5 x 10^5 PfSPZ	pre-immunization baseline	protected (P) vs. not protected (NP) at 3 months	C16orf54	ENSG00000185905	chromosome 16 open reading frame 54 [Source:HGNC Symbol;Acc:HGNC:26649]	0.104528	7.83092	2.76802	0.101389	0.970968
KSPZV1	4.5 x 10^5 PfSPZ	pre-immunization baseline	protected (P) vs. not protected (NP) at 3 months	PLEKHO1	ENSG00000023902	pleckstrin homology domain containing O1 [Source:HGNC Symbol;Acc:HGNC:24310]	0.153085	6.68657	2.76767	0.10141	0.970968
KSPZV1	4.5 x 10^5 PfSPZ	pre-immunization baseline	protected (P) vs. not protected (NP) at 3 months	PPP1CB	ENSG00000213639	protein phosphatase 1 catalytic subunit beta [Source:HGNC Symbol;Acc:HGNC:9282]	-0.211756	8.66906	2.76743	0.101429	0.970968
KSPZV1	4.5 x 10^5 PfSPZ	pre-immunization baseline	protected (P) vs. not protected (NP) at 3 months	MAZ	ENSG00000103495	MYC associated zinc finger protein [Source:HGNC Symbol;Acc:HGNC:6914]	0.148792	7.09031	2.76613	0.101503	0.970968
KSPZV1	4.5 x 10^5 PfSPZ	pre-immunization baseline	protected (P) vs. not protected (NP) at 3 months	SLC39A9	ENSG00000029364	solute carrier family 39 member 9 [Source:HGNC Symbol;Acc:HGNC:20182]	-0.0680453	6.50721	2.76607	0.101507	0.970968
KSPZV1	4.5 x 10^5 PfSPZ	pre-immunization baseline	protected (P) vs. not protected (NP) at 3 months	STRAP	ENSG00000023734	serine/threonine kinase receptor associated protein [Source:HGNC Symbol;Acc:HGNC:30796]	-0.126831	5.43959	2.76474	0.101587	0.970968
KSPZV1	4.5 x 10^5 PfSPZ	pre-immunization baseline	protected (P) vs. not protected (NP) at 3 months	THAP7-AS1	ENSG00000230513	THAP7 antisense RNA 1 [Source:HGNC Symbol;Acc:HGNC:41013]	0.298745	2.03416	2.7647	0.10159	0.970968
KSPZV1	4.5 x 10^5 PfSPZ	pre-immunization baseline	protected (P) vs. not protected (NP) at 3 months	RBPMS2	ENSG00000166831	RNA binding protein, mRNA processing factor 2 [Source:HGNC Symbol;Acc:HGNC:19098]	0.477473	1.982	2.76205	0.10175	0.970968
KSPZV1	4.5 x 10^5 PfSPZ	pre-immunization baseline	protected (P) vs. not protected (NP) at 3 months	NDUFA11	ENSG00000174886	NADH:ubiquinone oxidoreductase subunit A11 [Source:HGNC Symbol;Acc:HGNC:20371]	0.198913	4.68326	2.76166	0.101774	0.970968
KSPZV1	4.5 x 10^5 PfSPZ	pre-immunization baseline	protected (P) vs. not protected (NP) at 3 months	TXNIP	ENSG00000265972	thioredoxin interacting protein [Source:HGNC Symbol;Acc:HGNC:16952]	0.215268	11.149	2.7615	0.101783	0.970968
KSPZV1	4.5 x 10^5 PfSPZ	pre-immunization baseline	protected (P) vs. not protected (NP) at 3 months	INSIG2	ENSG00000125629	insulin induced gene 2 [Source:HGNC Symbol;Acc:HGNC:20452]	-0.197131	4.61944	2.7603	0.101856	0.970968
KSPZV1	4.5 x 10^5 PfSPZ	pre-immunization baseline	protected (P) vs. not protected (NP) at 3 months	CRISP3	ENSG00000096006	cysteine rich secretory protein 3 [Source:HGNC Symbol;Acc:HGNC:16904]	-0.84148	2.37178	2.76439	0.10186	0.970968
KSPZV1	4.5 x 10^5 PfSPZ	pre-immunization baseline	protected (P) vs. not protected (NP) at 3 months	C10orf95-AS1	ENSG00000269609	C10orf95 antisense RNA 1 [Source:HGNC Symbol;Acc:HGNC:45238]	0.140779	5.36449	2.75958	0.1019	0.970968
KSPZV1	4.5 x 10^5 PfSPZ	pre-immunization baseline	protected (P) vs. not protected (NP) at 3 months	ENTPD4	ENSG00000197217	ectonucleoside triphosphate diphosphohydrolase 4 [Source:HGNC Symbol;Acc:HGNC:14573]	0.0711678	7.3172	2.75948	0.101906	0.970968
KSPZV1	4.5 x 10^5 PfSPZ	pre-immunization baseline	protected (P) vs. not protected (NP) at 3 months	LDB1	ENSG00000198728	LIM domain binding 1 [Source:HGNC Symbol;Acc:HGNC:6532]	0.128467	6.05826	2.75892	0.10194	0.970968
KSPZV1	4.5 x 10^5 PfSPZ	pre-immunization baseline	protected (P) vs. not protected (NP) at 3 months	ZNF143	ENSG00000166478	zinc finger protein 143 [Source:HGNC Symbol;Acc:HGNC:12928]	-0.0727388	5.76824	2.75891	0.101941	0.970968
KSPZV1	4.5 x 10^5 PfSPZ	pre-immunization baseline	protected (P) vs. not protected (NP) at 3 months	PSMD1	ENSG00000173692	proteasome 26S subunit, non-ATPase 1 [Source:HGNC Symbol;Acc:HGNC:9554]	-0.110369	5.9557	2.75791	0.102001	0.970968
KSPZV1	4.5 x 10^5 PfSPZ	pre-immunization baseline	protected (P) vs. not protected (NP) at 3 months	NPEPL1	ENSG00000215440	aminopeptidase like 1 [Source:HGNC Symbol;Acc:HGNC:16244]	0.270339	3.87537	2.75581	0.102129	0.970968
KSPZV1	4.5 x 10^5 PfSPZ	pre-immunization baseline	protected (P) vs. not protected (NP) at 3 months	RP11-446E9.2	ENSG00000271722		0.280221	2.53179	2.75459	0.102203	0.970968
KSPZV1	4.5 x 10^5 PfSPZ	pre-immunization baseline	protected (P) vs. not protected (NP) at 3 months	RP13-554M15.7	ENSG00000280287	novel transcript	0.269745	3.25337	2.75351	0.102269	0.970968
KSPZV1	4.5 x 10^5 PfSPZ	pre-immunization baseline	protected (P) vs. not protected (NP) at 3 months	GRAMD1B	ENSG00000023171	GRAM domain containing 1B [Source:HGNC Symbol;Acc:HGNC:29214]	0.38821	4.72257	2.75665	0.102274	0.970968
KSPZV1	4.5 x 10^5 PfSPZ	pre-immunization baseline	protected (P) vs. not protected (NP) at 3 months	RP11-135A24.4	ENSG00000233825	novel transcript, antisense to EPC1	0.196114	2.70143	2.75207	0.102357	0.970968
KSPZV1	4.5 x 10^5 PfSPZ	pre-immunization baseline	protected (P) vs. not protected (NP) at 3 months	PAOX	ENSG00000148832	polyamine oxidase [Source:HGNC Symbol;Acc:HGNC:20837]	-0.231754	2.35941	2.75183	0.102371	0.970968
KSPZV1	4.5 x 10^5 PfSPZ	pre-immunization baseline	protected (P) vs. not protected (NP) at 3 months	NUDT1	ENSG00000106268	nudix hydrolase 1 [Source:HGNC Symbol;Acc:HGNC:8048]	0.415686	1.61012	2.7501	0.102477	0.970968
KSPZV1	4.5 x 10^5 PfSPZ	pre-immunization baseline	protected (P) vs. not protected (NP) at 3 months	MAP4K5	ENSG00000012983	mitogen-activated protein kinase kinase kinase kinase 5 [Source:HGNC Symbol;Acc:HGNC:6867]	-0.162757	6.53539	2.74993	0.102487	0.970968
KSPZV1	4.5 x 10^5 PfSPZ	pre-immunization baseline	protected (P) vs. not protected (NP) at 3 months	MPZ	ENSG00000158887	myelin protein zero [Source:HGNC Symbol;Acc:HGNC:7225]	0.261943	2.24407	2.74956	0.10251	0.970968
KSPZV1	4.5 x 10^5 PfSPZ	pre-immunization baseline	protected (P) vs. not protected (NP) at 3 months	GCSHP3	ENSG00000231955	novel transcript	-0.225457	2.59887	2.74928	0.102527	0.970968
KSPZV1	4.5 x 10^5 PfSPZ	pre-immunization baseline	protected (P) vs. not protected (NP) at 3 months	VEGFB	ENSG00000173511	vascular endothelial growth factor B [Source:HGNC Symbol;Acc:HGNC:12681]	0.209667	2.5947	2.74899	0.102545	0.970968
KSPZV1	4.5 x 10^5 PfSPZ	pre-immunization baseline	protected (P) vs. not protected (NP) at 3 months	GABARAPL2	ENSG00000034713	GABA type A receptor associated protein like 2 [Source:HGNC Symbol;Acc:HGNC:13291]	-0.437738	7.42394	2.75204	0.102655	0.970968
KSPZV1	4.5 x 10^5 PfSPZ	pre-immunization baseline	protected (P) vs. not protected (NP) at 3 months	DOCK4-AS1	ENSG00000225572	DOCK4 antisense RNA 1 [Source:HGNC Symbol;Acc:HGNC:40876]	0.835721	0.541354	2.7478	0.102659	0.970968
KSPZV1	4.5 x 10^5 PfSPZ	pre-immunization baseline	protected (P) vs. not protected (NP) at 3 months	BSG-AS1	ENSG00000267751	BSG antisense RNA 1 [Source:HGNC Symbol;Acc:HGNC:55286]	0.569956	0.397128	2.74683	0.102677	0.970968
KSPZV1	4.5 x 10^5 PfSPZ	pre-immunization baseline	protected (P) vs. not protected (NP) at 3 months	ATP5F1D	ENSG00000099624	ATP synthase F1 subunit delta [Source:HGNC Symbol;Acc:HGNC:837]	0.213233	3.75019	2.74586	0.102736	0.970968
KSPZV1	4.5 x 10^5 PfSPZ	pre-immunization baseline	protected (P) vs. not protected (NP) at 3 months	RTCA	ENSG00000137996	RNA 3'-terminal phosphate cyclase [Source:HGNC Symbol;Acc:HGNC:17981]	-0.103239	5.21709	2.74557	0.102754	0.970968
KSPZV1	4.5 x 10^5 PfSPZ	pre-immunization baseline	protected (P) vs. not protected (NP) at 3 months	IGFLR1	ENSG00000126246	IGF like family receptor 1 [Source:HGNC Symbol;Acc:HGNC:23620]	0.166781	4.19872	2.74548	0.102759	0.970968
KSPZV1	4.5 x 10^5 PfSPZ	pre-immunization baseline	protected (P) vs. not protected (NP) at 3 months	B4GALT7	ENSG00000027847	beta-1,4-galactosyltransferase 7 [Source:HGNC Symbol;Acc:HGNC:930]	0.177121	4.04171	2.74445	0.102823	0.970968
KSPZV1	4.5 x 10^5 PfSPZ	pre-immunization baseline	protected (P) vs. not protected (NP) at 3 months	SNHG28	ENSG00000188004	small nucleolar RNA host gene 28 [Source:HGNC Symbol;Acc:HGNC:27647]	-0.422251	2.07868	2.74283	0.102922	0.970968
KSPZV1	4.5 x 10^5 PfSPZ	pre-immunization baseline	protected (P) vs. not protected (NP) at 3 months	CETP	ENSG00000087237	cholesteryl ester transfer protein [Source:HGNC Symbol;Acc:HGNC:1869]	0.297479	2.81645	2.74197	0.102975	0.970968
KSPZV1	4.5 x 10^5 PfSPZ	pre-immunization baseline	protected (P) vs. not protected (NP) at 3 months	RP11-63A1.4	ENSG00000280158		0.109025	4.21213	2.73849	0.103189	0.970968
KSPZV1	4.5 x 10^5 PfSPZ	pre-immunization baseline	protected (P) vs. not protected (NP) at 3 months	AC007283.5	ENSG00000234431	novel transcript	0.235551	4.02046	2.73804	0.103216	0.970968
KSPZV1	4.5 x 10^5 PfSPZ	pre-immunization baseline	protected (P) vs. not protected (NP) at 3 months	ZFAND6	ENSG00000086666	zinc finger AN1-type containing 6 [Source:HGNC Symbol;Acc:HGNC:30164]	-0.11933	6.12879	2.73622	0.103328	0.970968
KSPZV1	4.5 x 10^5 PfSPZ	pre-immunization baseline	protected (P) vs. not protected (NP) at 3 months	SNX11	ENSG00000002919	sorting nexin 11 [Source:HGNC Symbol;Acc:HGNC:14975]	0.151321	4.23897	2.73594	0.103346	0.970968
KSPZV1	4.5 x 10^5 PfSPZ	pre-immunization baseline	protected (P) vs. not protected (NP) at 3 months	RP11-867G2.8	ENSG00000255929	novel transcript	0.26927	2.09406	2.7357	0.103361	0.970968
KSPZV1	4.5 x 10^5 PfSPZ	pre-immunization baseline	protected (P) vs. not protected (NP) at 3 months	GALNT4	ENSG00000257594	polypeptide N-acetylgalactosaminyltransferase 4 [Source:HGNC Symbol;Acc:HGNC:4126]	-0.139463	5.4337	2.73445	0.103438	0.970968
KSPZV1	4.5 x 10^5 PfSPZ	pre-immunization baseline	protected (P) vs. not protected (NP) at 3 months	ERCC5	ENSG00000134899	ERCC excision repair 5, endonuclease [Source:HGNC Symbol;Acc:HGNC:3437]	-0.0717956	6.78828	2.73437	0.103443	0.970968
KSPZV1	4.5 x 10^5 PfSPZ	pre-immunization baseline	protected (P) vs. not protected (NP) at 3 months	RP11-256P1.1	ENSG00000249971	novel transcript	0.26438	1.60874	2.73121	0.103638	0.970968
KSPZV1	4.5 x 10^5 PfSPZ	pre-immunization baseline	protected (P) vs. not protected (NP) at 3 months	RP11-554E23.4	ENSG00000257222	novel transcript, antisense to WASHC3 and NUP37	-0.411512	-0.198934	2.73089	0.103657	0.970968
KSPZV1	4.5 x 10^5 PfSPZ	pre-immunization baseline	protected (P) vs. not protected (NP) at 3 months	TMEM87A	ENSG00000103978	transmembrane protein 87A [Source:HGNC Symbol;Acc:HGNC:24522]	-0.0896436	6.01437	2.72741	0.103873	0.970968
KSPZV1	4.5 x 10^5 PfSPZ	pre-immunization baseline	protected (P) vs. not protected (NP) at 3 months	REG4	ENSG00000134193	regenerating family member 4 [Source:HGNC Symbol;Acc:HGNC:22977]	-0.904036	0.713077	2.72718	0.103947	0.970968
KSPZV1	4.5 x 10^5 PfSPZ	pre-immunization baseline	protected (P) vs. not protected (NP) at 3 months	AC015987.1	ENSG00000224746	novel transcript, antisense to MTPN	-0.29138	1.93266	2.72613	0.103952	0.970968
KSPZV1	4.5 x 10^5 PfSPZ	pre-immunization baseline	protected (P) vs. not protected (NP) at 3 months	RAB36	ENSG00000100228	RAB36, member RAS oncogene family [Source:HGNC Symbol;Acc:HGNC:9775]	0.455407	1.04644	2.72503	0.104021	0.970968
KSPZV1	4.5 x 10^5 PfSPZ	pre-immunization baseline	protected (P) vs. not protected (NP) at 3 months	SORBS3	ENSG00000120896	sorbin and SH3 domain containing 3 [Source:HGNC Symbol;Acc:HGNC:30907]	0.216393	3.77103	2.72502	0.104021	0.970968
KSPZV1	4.5 x 10^5 PfSPZ	pre-immunization baseline	protected (P) vs. not protected (NP) at 3 months	PARD6B	ENSG00000124171	par-6 family cell polarity regulator beta [Source:HGNC Symbol;Acc:HGNC:16245]	-0.169959	3.59175	2.72398	0.104086	0.970968
KSPZV1	4.5 x 10^5 PfSPZ	pre-immunization baseline	protected (P) vs. not protected (NP) at 3 months	AL109767.1	ENSG00000235785	novel transcript	0.222185	2.95701	2.7237	0.104104	0.970968
KSPZV1	4.5 x 10^5 PfSPZ	pre-immunization baseline	protected (P) vs. not protected (NP) at 3 months	CHTF18	ENSG00000127586	chromosome transmission fidelity factor 18 [Source:HGNC Symbol;Acc:HGNC:18435]	0.39933	1.8447	2.72133	0.104251	0.970968
KSPZV1	4.5 x 10^5 PfSPZ	pre-immunization baseline	protected (P) vs. not protected (NP) at 3 months	POFUT2	ENSG00000186866	protein O-fucosyltransferase 2 [Source:HGNC Symbol;Acc:HGNC:14683]	0.201243	3.70306	2.7196	0.104359	0.970968
KSPZV1	4.5 x 10^5 PfSPZ	pre-immunization baseline	protected (P) vs. not protected (NP) at 3 months	POLR1E	ENSG00000137054	RNA polymerase I subunit E [Source:HGNC Symbol;Acc:HGNC:17631]	0.144773	3.9749	2.71946	0.104367	0.970968
KSPZV1	4.5 x 10^5 PfSPZ	pre-immunization baseline	protected (P) vs. not protected (NP) at 3 months	C2orf81	ENSG00000159239	novel protein	0.439095	1.89914	2.71864	0.104418	0.970968
KSPZV1	4.5 x 10^5 PfSPZ	pre-immunization baseline	protected (P) vs. not protected (NP) at 3 months	MTCH1	ENSG00000137409	mitochondrial carrier 1 [Source:HGNC Symbol;Acc:HGNC:17586]	0.120506	5.26496	2.71777	0.104473	0.970968
KSPZV1	4.5 x 10^5 PfSPZ	pre-immunization baseline	protected (P) vs. not protected (NP) at 3 months	RP11-147L13.14	ENSG00000278740	novel transcript	-0.393957	1.81673	2.71747	0.104492	0.970968
KSPZV1	4.5 x 10^5 PfSPZ	pre-immunization baseline	protected (P) vs. not protected (NP) at 3 months	PCMTD1	ENSG00000168300	protein-L-isoaspartate (D-aspartate) O-methyltransferase domain containing 1 [Source:HGNC Symbol;Acc:HGNC:30483]	-0.157694	7.88095	2.71713	0.104513	0.970968
KSPZV1	4.5 x 10^5 PfSPZ	pre-immunization baseline	protected (P) vs. not protected (NP) at 3 months	RP11-568J23.6	ENSG00000270159	novel transcript, antisense to COX4NB	0.350969	0.0262589	2.71688	0.104528	0.970968
KSPZV1	4.5 x 10^5 PfSPZ	pre-immunization baseline	protected (P) vs. not protected (NP) at 3 months	BUD23	ENSG00000071462	BUD23 rRNA methyltransferase and ribosome maturation factor [Source:HGNC Symbol;Acc:HGNC:16405]	0.107758	5.00047	2.71653	0.10455	0.970968
KSPZV1	4.5 x 10^5 PfSPZ	pre-immunization baseline	protected (P) vs. not protected (NP) at 3 months	SAPCD2	ENSG00000186193	suppressor APC domain containing 2 [Source:HGNC Symbol;Acc:HGNC:28055]	0.473223	1.34214	2.71636	0.104561	0.970968
KSPZV1	4.5 x 10^5 PfSPZ	pre-immunization baseline	protected (P) vs. not protected (NP) at 3 months	RP11-421E14.2	ENSG00000264895	novel transcript, sense intronic to MBTD1	-0.218749	4.06517	2.71474	0.104662	0.970968
KSPZV1	4.5 x 10^5 PfSPZ	pre-immunization baseline	protected (P) vs. not protected (NP) at 3 months	RP11-544A12.8	ENSG00000246851	novel transcript	-0.331293	2.516	2.71463	0.104669	0.970968
KSPZV1	4.5 x 10^5 PfSPZ	pre-immunization baseline	protected (P) vs. not protected (NP) at 3 months	SEC13	ENSG00000157020	SEC13 homolog, nuclear pore and COPII coat complex component [Source:HGNC Symbol;Acc:HGNC:10697]	0.101916	5.51468	2.71423	0.104694	0.970968
KSPZV1	4.5 x 10^5 PfSPZ	pre-immunization baseline	protected (P) vs. not protected (NP) at 3 months	NUP58	ENSG00000139496	nucleoporin 58 [Source:HGNC Symbol;Acc:HGNC:20261]	-0.0982636	6.63068	2.71345	0.104742	0.970968
KSPZV1	4.5 x 10^5 PfSPZ	pre-immunization baseline	protected (P) vs. not protected (NP) at 3 months	DCLK2	ENSG00000170390	doublecortin like kinase 2 [Source:HGNC Symbol;Acc:HGNC:19002]	0.649732	0.523889	2.71261	0.104795	0.970968
KSPZV1	4.5 x 10^5 PfSPZ	pre-immunization baseline	protected (P) vs. not protected (NP) at 3 months	CACFD1	ENSG00000160325	calcium channel flower domain containing 1 [Source:HGNC Symbol;Acc:HGNC:1365]	0.209512	2.90247	2.71204	0.104831	0.970968
KSPZV1	4.5 x 10^5 PfSPZ	pre-immunization baseline	protected (P) vs. not protected (NP) at 3 months	SNHG7	ENSG00000280325	novel transcript similar to small nucleolar RNA host gene 7 (non-protein coding) (SNHG7)	0.205824	3.85196	2.71166	0.104855	0.970968
KSPZV1	4.5 x 10^5 PfSPZ	pre-immunization baseline	protected (P) vs. not protected (NP) at 3 months	CPT1B	ENSG00000205560	carnitine palmitoyltransferase 1B [Source:HGNC Symbol;Acc:HGNC:2329]	0.242549	3.16562	2.70999	0.10496	0.970968
KSPZV1	4.5 x 10^5 PfSPZ	pre-immunization baseline	protected (P) vs. not protected (NP) at 3 months	SEPHS2	ENSG00000179918	selenophosphate synthetase 2 [Source:HGNC Symbol;Acc:HGNC:19686]	0.104652	5.45351	2.70845	0.105056	0.970968
KSPZV1	4.5 x 10^5 PfSPZ	pre-immunization baseline	protected (P) vs. not protected (NP) at 3 months	SPATS2	ENSG00000123352	spermatogenesis associated serine rich 2 [Source:HGNC Symbol;Acc:HGNC:18650]	-0.212633	3.9095	2.70784	0.105094	0.970968
KSPZV1	4.5 x 10^5 PfSPZ	pre-immunization baseline	protected (P) vs. not protected (NP) at 3 months	ARFGEF1	ENSG00000066777	ADP ribosylation factor guanine nucleotide exchange factor 1 [Source:HGNC Symbol;Acc:HGNC:15772]	-0.0898372	8.14789	2.70679	0.10516	0.970968
KSPZV1	4.5 x 10^5 PfSPZ	pre-immunization baseline	protected (P) vs. not protected (NP) at 3 months	ZNF593	ENSG00000142684	zinc finger protein 593 [Source:HGNC Symbol;Acc:HGNC:30943]	0.339904	2.24197	2.70654	0.105176	0.970968
KSPZV1	4.5 x 10^5 PfSPZ	pre-immunization baseline	protected (P) vs. not protected (NP) at 3 months	TRGV1	ENSG00000211701	T cell receptor gamma variable 1 (non-functional) [Source:HGNC Symbol;Acc:HGNC:12284]	-0.269149	3.41036	2.70569	0.10523	0.970968
KSPZV1	4.5 x 10^5 PfSPZ	pre-immunization baseline	protected (P) vs. not protected (NP) at 3 months	TRAV13-2	ENSG00000211791	T cell receptor alpha variable 13-2 [Source:HGNC Symbol;Acc:HGNC:12109]	0.311786	1.41456	2.70563	0.105233	0.970968
KSPZV1	4.5 x 10^5 PfSPZ	pre-immunization baseline	protected (P) vs. not protected (NP) at 3 months	LA16c-329F2.1	ENSG00000261399	novel transcript, antisense to MAPK8IP3	-0.369431	0.186871	2.70367	0.105357	0.970968
KSPZV1	4.5 x 10^5 PfSPZ	pre-immunization baseline	protected (P) vs. not protected (NP) at 3 months	SENP6	ENSG00000112701	SUMO specific peptidase 6 [Source:HGNC Symbol;Acc:HGNC:20944]	-0.137209	7.73694	2.70188	0.105469	0.970968
KSPZV1	4.5 x 10^5 PfSPZ	pre-immunization baseline	protected (P) vs. not protected (NP) at 3 months	LINC02610	ENSG00000186235	long intergenic non-protein coding RNA 2610 [Source:HGNC Symbol;Acc:HGNC:27177]	0.588981	0.464554	2.69977	0.105603	0.970968
KSPZV1	4.5 x 10^5 PfSPZ	pre-immunization baseline	protected (P) vs. not protected (NP) at 3 months	PELO	ENSG00000152684	pelota mRNA surveillance and ribosome rescue factor [Source:HGNC Symbol;Acc:HGNC:8829]	-0.124655	4.37795	2.69756	0.105742	0.970968
KSPZV1	4.5 x 10^5 PfSPZ	pre-immunization baseline	protected (P) vs. not protected (NP) at 3 months	CTD-2287O16.5	ENSG00000271918	novel transcript, antisense to COMMD10	0.184781	2.36664	2.69695	0.105781	0.970968
KSPZV1	4.5 x 10^5 PfSPZ	pre-immunization baseline	protected (P) vs. not protected (NP) at 3 months	RP11-225H22.7	ENSG00000273485	novel transcript, antisense to CALHM2	-0.22446	2.91803	2.69582	0.105852	0.970968
KSPZV1	4.5 x 10^5 PfSPZ	pre-immunization baseline	protected (P) vs. not protected (NP) at 3 months	ELMO3	ENSG00000102890	engulfment and cell motility 3 [Source:HGNC Symbol;Acc:HGNC:17289]	0.271322	1.53947	2.6955	0.105872	0.970968
KSPZV1	4.5 x 10^5 PfSPZ	pre-immunization baseline	protected (P) vs. not protected (NP) at 3 months	FHL2	ENSG00000115641	four and a half LIM domains 2 [Source:HGNC Symbol;Acc:HGNC:3703]	-0.240514	3.3603	2.69441	0.105942	0.970968
KSPZV1	4.5 x 10^5 PfSPZ	pre-immunization baseline	protected (P) vs. not protected (NP) at 3 months	DMWD	ENSG00000185800	DM1 locus, WD repeat containing [Source:HGNC Symbol;Acc:HGNC:2936]	0.159949	4.56253	2.69359	0.105994	0.970968
KSPZV1	4.5 x 10^5 PfSPZ	pre-immunization baseline	protected (P) vs. not protected (NP) at 3 months	GRAMD1A	ENSG00000089351	GRAM domain containing 1A [Source:HGNC Symbol;Acc:HGNC:29305]	0.126296	6.66081	2.69358	0.105994	0.970968
KSPZV1	4.5 x 10^5 PfSPZ	pre-immunization baseline	protected (P) vs. not protected (NP) at 3 months	TXNDC11	ENSG00000153066	thioredoxin domain containing 11 [Source:HGNC Symbol;Acc:HGNC:28030]	-0.186372	6.49438	2.69278	0.106045	0.970968
KSPZV1	4.5 x 10^5 PfSPZ	pre-immunization baseline	protected (P) vs. not protected (NP) at 3 months	YBX1	ENSG00000065978	Y-box binding protein 1 [Source:HGNC Symbol;Acc:HGNC:8014]	-0.274991	9.16588	2.69131	0.106243	0.970968
KSPZV1	4.5 x 10^5 PfSPZ	pre-immunization baseline	protected (P) vs. not protected (NP) at 3 months	PTP4A2	ENSG00000184007	protein tyrosine phosphatase 4A2 [Source:HGNC Symbol;Acc:HGNC:9635]	-0.0866732	8.49043	2.68905	0.106283	0.970968
KSPZV1	4.5 x 10^5 PfSPZ	pre-immunization baseline	protected (P) vs. not protected (NP) at 3 months	DDRGK1	ENSG00000198171	DDRGK domain containing 1 [Source:HGNC Symbol;Acc:HGNC:16110]	0.157918	3.23284	2.68845	0.10632	0.970968
KSPZV1	4.5 x 10^5 PfSPZ	pre-immunization baseline	protected (P) vs. not protected (NP) at 3 months	JMJD7-PLA2G4B	ENSG00000168970	JMJD7-PLA2G4B readthrough [Source:HGNC Symbol;Acc:HGNC:34449]	0.228774	3.87652	2.68727	0.106395	0.970968
KSPZV1	4.5 x 10^5 PfSPZ	pre-immunization baseline	protected (P) vs. not protected (NP) at 3 months	TMED7	ENSG00000134970	transmembrane p24 trafficking protein 7 [Source:HGNC Symbol;Acc:HGNC:24253]	-0.130176	7.18837	2.68534	0.106519	0.970968
KSPZV1	4.5 x 10^5 PfSPZ	pre-immunization baseline	protected (P) vs. not protected (NP) at 3 months	CDKL3	ENSG00000006837	cyclin dependent kinase like 3 [Source:HGNC Symbol;Acc:HGNC:15483]	-0.56871	-0.0224025	2.68259	0.106694	0.970968
KSPZV1	4.5 x 10^5 PfSPZ	pre-immunization baseline	protected (P) vs. not protected (NP) at 3 months	APC2	ENSG00000115266	APC regulator of WNT signaling pathway 2 [Source:HGNC Symbol;Acc:HGNC:24036]	0.274905	3.36712	2.68146	0.106767	0.970968
KSPZV1	4.5 x 10^5 PfSPZ	pre-immunization baseline	protected (P) vs. not protected (NP) at 3 months	GPR141	ENSG00000187037	G protein-coupled receptor 141 [Source:HGNC Symbol;Acc:HGNC:19997]	0.482538	2.82845	2.68275	0.10678	0.970968
KSPZV1	4.5 x 10^5 PfSPZ	pre-immunization baseline	protected (P) vs. not protected (NP) at 3 months	SCP2	ENSG00000116171	sterol carrier protein 2 [Source:HGNC Symbol;Acc:HGNC:10606]	-0.104304	6.26617	2.68	0.10686	0.970968
KSPZV1	4.5 x 10^5 PfSPZ	pre-immunization baseline	protected (P) vs. not protected (NP) at 3 months	PRCD	ENSG00000214140	photoreceptor disc component [Source:HGNC Symbol;Acc:HGNC:32528]	0.45023	0.873212	2.67969	0.106879	0.970968
KSPZV1	4.5 x 10^5 PfSPZ	pre-immunization baseline	protected (P) vs. not protected (NP) at 3 months	RP11-819C21.1	ENSG00000261098	novel transcript	-0.217873	4.72329	2.67968	0.10688	0.970968
KSPZV1	4.5 x 10^5 PfSPZ	pre-immunization baseline	protected (P) vs. not protected (NP) at 3 months	RARA-AS1	ENSG00000265666	RARA antisense RNA 1 [Source:HGNC Symbol;Acc:HGNC:49577]	0.282427	3.28959	2.67939	0.106899	0.970968
KSPZV1	4.5 x 10^5 PfSPZ	pre-immunization baseline	protected (P) vs. not protected (NP) at 3 months	DNAJB1	ENSG00000132002	DnaJ heat shock protein family (Hsp40) member B1 [Source:HGNC Symbol;Acc:HGNC:5270]	0.146114	6.49637	2.67787	0.106996	0.970968
KSPZV1	4.5 x 10^5 PfSPZ	pre-immunization baseline	protected (P) vs. not protected (NP) at 3 months	RAD18	ENSG00000070950	RAD18 E3 ubiquitin protein ligase [Source:HGNC Symbol;Acc:HGNC:18278]	-0.132713	4.89621	2.67757	0.107015	0.970968
KSPZV1	4.5 x 10^5 PfSPZ	pre-immunization baseline	protected (P) vs. not protected (NP) at 3 months	CAPRIN2	ENSG00000110888	caprin family member 2 [Source:HGNC Symbol;Acc:HGNC:21259]	-0.170402	5.13166	2.67593	0.107121	0.970968
KSPZV1	4.5 x 10^5 PfSPZ	pre-immunization baseline	protected (P) vs. not protected (NP) at 3 months	ABCA3	ENSG00000167972	ATP binding cassette subfamily A member 3 [Source:HGNC Symbol;Acc:HGNC:33]	0.356051	1.98702	2.67569	0.107136	0.970968
KSPZV1	4.5 x 10^5 PfSPZ	pre-immunization baseline	protected (P) vs. not protected (NP) at 3 months	FADS3	ENSG00000221968	fatty acid desaturase 3 [Source:HGNC Symbol;Acc:HGNC:3576]	0.32502	3.38228	2.67515	0.107176	0.970968
KSPZV1	4.5 x 10^5 PfSPZ	pre-immunization baseline	protected (P) vs. not protected (NP) at 3 months	LDLRAD2	ENSG00000187942	low density lipoprotein receptor class A domain containing 2 [Source:HGNC Symbol;Acc:HGNC:32071]	0.480405	1.15747	2.67481	0.107193	0.970968
KSPZV1	4.5 x 10^5 PfSPZ	pre-immunization baseline	protected (P) vs. not protected (NP) at 3 months	ELMOD2	ENSG00000179387	ELMO domain containing 2 [Source:HGNC Symbol;Acc:HGNC:28111]	-0.16991	5.72924	2.67439	0.107219	0.970968
KSPZV1	4.5 x 10^5 PfSPZ	pre-immunization baseline	protected (P) vs. not protected (NP) at 3 months	NAT14	ENSG00000090971	N-acetyltransferase 14 (putative) [Source:HGNC Symbol;Acc:HGNC:28918]	0.498913	0.800711	2.67395	0.107248	0.970968
KSPZV1	4.5 x 10^5 PfSPZ	pre-immunization baseline	protected (P) vs. not protected (NP) at 3 months	MOB1B	ENSG00000173542	MOB kinase activator 1B [Source:HGNC Symbol;Acc:HGNC:29801]	-0.194078	6.80673	2.67393	0.107259	0.970968
KSPZV1	4.5 x 10^5 PfSPZ	pre-immunization baseline	protected (P) vs. not protected (NP) at 3 months	TTC1	ENSG00000113312	tetratricopeptide repeat domain 1 [Source:HGNC Symbol;Acc:HGNC:12391]	-0.150348	5.53989	2.67214	0.107364	0.970968
KSPZV1	4.5 x 10^5 PfSPZ	pre-immunization baseline	protected (P) vs. not protected (NP) at 3 months	FBXL15	ENSG00000107872	F-box and leucine rich repeat protein 15 [Source:HGNC Symbol;Acc:HGNC:28155]	0.276609	1.74927	2.67127	0.10742	0.970968
KSPZV1	4.5 x 10^5 PfSPZ	pre-immunization baseline	protected (P) vs. not protected (NP) at 3 months	CLIC2	ENSG00000155962	chloride intracellular channel 2 [Source:HGNC Symbol;Acc:HGNC:2063]	-0.801921	4.33866	2.6767	0.107425	0.970968
KSPZV1	4.5 x 10^5 PfSPZ	pre-immunization baseline	protected (P) vs. not protected (NP) at 3 months	RP11-843B15.4	ENSG00000277342	novel transcript, sense intronic to BICD1	-0.385605	0.685457	2.67014	0.107493	0.970968
KSPZV1	4.5 x 10^5 PfSPZ	pre-immunization baseline	protected (P) vs. not protected (NP) at 3 months	PTPA	ENSG00000119383	protein phosphatase 2 phosphatase activator [Source:HGNC Symbol;Acc:HGNC:9308]	0.260937	5.58256	2.67034	0.10759	0.970968
KSPZV1	4.5 x 10^5 PfSPZ	pre-immunization baseline	protected (P) vs. not protected (NP) at 3 months	LINC00968	ENSG00000246430	long intergenic non-protein coding RNA 968 [Source:HGNC Symbol;Acc:HGNC:48727]	-0.604804	0.476689	2.66863	0.10759	0.970968
KSPZV1	4.5 x 10^5 PfSPZ	pre-immunization baseline	protected (P) vs. not protected (NP) at 3 months	KLRC4	ENSG00000183542	killer cell lectin like receptor C4 [Source:HGNC Symbol;Acc:HGNC:6377]	-0.356309	3.17435	2.66894	0.107593	0.970968
KSPZV1	4.5 x 10^5 PfSPZ	pre-immunization baseline	protected (P) vs. not protected (NP) at 3 months	RRP36	ENSG00000124541	ribosomal RNA processing 36 [Source:HGNC Symbol;Acc:HGNC:21374]	0.14352	4.5136	2.66745	0.107666	0.970968
KSPZV1	4.5 x 10^5 PfSPZ	pre-immunization baseline	protected (P) vs. not protected (NP) at 3 months	GPRIN3	ENSG00000185477	GPRIN family member 3 [Source:HGNC Symbol;Acc:HGNC:27733]	-0.145955	8.17576	2.66556	0.107788	0.970968
KSPZV1	4.5 x 10^5 PfSPZ	pre-immunization baseline	protected (P) vs. not protected (NP) at 3 months	PHC2	ENSG00000134686	polyhomeotic homolog 2 [Source:HGNC Symbol;Acc:HGNC:3183]	0.272012	6.0423	2.66673	0.107857	0.970968
KSPZV1	4.5 x 10^5 PfSPZ	pre-immunization baseline	protected (P) vs. not protected (NP) at 3 months	CTD-2619J13.14	ENSG00000232098	novel transcript	0.19554	3.12274	2.66429	0.10787	0.970968
KSPZV1	4.5 x 10^5 PfSPZ	pre-immunization baseline	protected (P) vs. not protected (NP) at 3 months	PRPF38A	ENSG00000134748	pre-mRNA processing factor 38A [Source:HGNC Symbol;Acc:HGNC:25930]	0.0737083	7.03412	2.66375	0.107906	0.970968
KSPZV1	4.5 x 10^5 PfSPZ	pre-immunization baseline	protected (P) vs. not protected (NP) at 3 months	S100P	ENSG00000163993	S100 calcium binding protein P [Source:HGNC Symbol;Acc:HGNC:10504]	-0.612503	0.876492	2.66263	0.107978	0.970968
KSPZV1	4.5 x 10^5 PfSPZ	pre-immunization baseline	protected (P) vs. not protected (NP) at 3 months	LINC01336	ENSG00000250889		0.259581	2.21666	2.66257	0.107982	0.970968
KSPZV1	4.5 x 10^5 PfSPZ	pre-immunization baseline	protected (P) vs. not protected (NP) at 3 months	POC1B-GALNT4	ENSG00000259075	POC1B-GALNT4 readthrough [Source:HGNC Symbol;Acc:HGNC:42957]	-0.128056	5.54672	2.66231	0.107999	0.970968
KSPZV1	4.5 x 10^5 PfSPZ	pre-immunization baseline	protected (P) vs. not protected (NP) at 3 months	HMGN3	ENSG00000118418	high mobility group nucleosomal binding domain 3 [Source:HGNC Symbol;Acc:HGNC:12312]	-0.156815	4.33725	2.66159	0.108045	0.970968
KSPZV1	4.5 x 10^5 PfSPZ	pre-immunization baseline	protected (P) vs. not protected (NP) at 3 months	EIF2AK4	ENSG00000128829	eukaryotic translation initiation factor 2 alpha kinase 4 [Source:HGNC Symbol;Acc:HGNC:19687]	-0.0993323	5.68127	2.66126	0.108067	0.970968
KSPZV1	4.5 x 10^5 PfSPZ	pre-immunization baseline	protected (P) vs. not protected (NP) at 3 months	HIPK2	ENSG00000064393	homeodomain interacting protein kinase 2 [Source:HGNC Symbol;Acc:HGNC:14402]	-0.123279	7.34725	2.65929	0.108194	0.970968
KSPZV1	4.5 x 10^5 PfSPZ	pre-immunization baseline	protected (P) vs. not protected (NP) at 3 months	FKBP14	ENSG00000106080	FKBP prolyl isomerase 14 [Source:HGNC Symbol;Acc:HGNC:18625]	-0.217395	3.50526	2.65892	0.108219	0.970968
KSPZV1	4.5 x 10^5 PfSPZ	pre-immunization baseline	protected (P) vs. not protected (NP) at 3 months	ICAM3	ENSG00000076662	intercellular adhesion molecule 3 [Source:HGNC Symbol;Acc:HGNC:5346]	0.169386	7.12921	2.65675	0.108359	0.970968
KSPZV1	4.5 x 10^5 PfSPZ	pre-immunization baseline	protected (P) vs. not protected (NP) at 3 months	LARP4	ENSG00000161813	La ribonucleoprotein 4 [Source:HGNC Symbol;Acc:HGNC:24320]	-0.121625	6.20439	2.65663	0.108367	0.970968
KSPZV1	4.5 x 10^5 PfSPZ	pre-immunization baseline	protected (P) vs. not protected (NP) at 3 months	ACTR6	ENSG00000075089	actin related protein 6 [Source:HGNC Symbol;Acc:HGNC:24025]	-0.224916	4.35589	2.65639	0.108383	0.970968
KSPZV1	4.5 x 10^5 PfSPZ	pre-immunization baseline	protected (P) vs. not protected (NP) at 3 months	BARD1	ENSG00000138376	BRCA1 associated RING domain 1 [Source:HGNC Symbol;Acc:HGNC:952]	-0.181174	5.47621	2.65588	0.108416	0.970968
KSPZV1	4.5 x 10^5 PfSPZ	pre-immunization baseline	protected (P) vs. not protected (NP) at 3 months	MMRN1	ENSG00000138722	multimerin 1 [Source:HGNC Symbol;Acc:HGNC:7178]	0.644678	3.34987	2.65863	0.108505	0.970968
KSPZV1	4.5 x 10^5 PfSPZ	pre-immunization baseline	protected (P) vs. not protected (NP) at 3 months	RP11-732A19.8	ENSG00000254400	novel transcript	0.190159	2.39093	2.65426	0.108521	0.970968
KSPZV1	4.5 x 10^5 PfSPZ	pre-immunization baseline	protected (P) vs. not protected (NP) at 3 months	FBXO22	ENSG00000167196	F-box protein 22 [Source:HGNC Symbol;Acc:HGNC:13593]	-0.143454	5.7698	2.65266	0.108626	0.970968
KSPZV1	4.5 x 10^5 PfSPZ	pre-immunization baseline	protected (P) vs. not protected (NP) at 3 months	THNSL2	ENSG00000144115	threonine synthase like 2 [Source:HGNC Symbol;Acc:HGNC:25602]	0.802628	0.258471	2.65261	0.108647	0.970968
KSPZV1	4.5 x 10^5 PfSPZ	pre-immunization baseline	protected (P) vs. not protected (NP) at 3 months	SUMO4	ENSG00000177688	small ubiquitin like modifier 4 [Source:HGNC Symbol;Acc:HGNC:21181]	-0.206666	3.10837	2.64948	0.108833	0.970968
KSPZV1	4.5 x 10^5 PfSPZ	pre-immunization baseline	protected (P) vs. not protected (NP) at 3 months	MRPL57	ENSG00000173141	mitochondrial ribosomal protein L57 [Source:HGNC Symbol;Acc:HGNC:14514]	0.142652	4.8561	2.64947	0.108834	0.970968
KSPZV1	4.5 x 10^5 PfSPZ	pre-immunization baseline	protected (P) vs. not protected (NP) at 3 months	RP11-327P2.5	ENSG00000231856	novel transcript	0.165219	4.20318	2.64842	0.108903	0.970968
KSPZV1	4.5 x 10^5 PfSPZ	pre-immunization baseline	protected (P) vs. not protected (NP) at 3 months	PLEKHA7	ENSG00000166689	pleckstrin homology domain containing A7 [Source:HGNC Symbol;Acc:HGNC:27049]	0.448187	1.80717	2.64813	0.108921	0.970968
KSPZV1	4.5 x 10^5 PfSPZ	pre-immunization baseline	protected (P) vs. not protected (NP) at 3 months	ZFYVE21	ENSG00000100711	zinc finger FYVE-type containing 21 [Source:HGNC Symbol;Acc:HGNC:20760]	0.162177	3.74542	2.6476	0.108956	0.970968
KSPZV1	4.5 x 10^5 PfSPZ	pre-immunization baseline	protected (P) vs. not protected (NP) at 3 months	ALDH1B1	ENSG00000137124	aldehyde dehydrogenase 1 family member B1 [Source:HGNC Symbol;Acc:HGNC:407]	0.231691	2.08864	2.6472	0.108982	0.970968
KSPZV1	4.5 x 10^5 PfSPZ	pre-immunization baseline	protected (P) vs. not protected (NP) at 3 months	TMED4	ENSG00000158604	transmembrane p24 trafficking protein 4 [Source:HGNC Symbol;Acc:HGNC:22301]	0.0765461	6.27296	2.64418	0.10918	0.970968
KSPZV1	4.5 x 10^5 PfSPZ	pre-immunization baseline	protected (P) vs. not protected (NP) at 3 months	GEN1	ENSG00000178295	GEN1 Holliday junction 5' flap endonuclease [Source:HGNC Symbol;Acc:HGNC:26881]	-0.178862	5.94631	2.64341	0.109231	0.970968
KSPZV1	4.5 x 10^5 PfSPZ	pre-immunization baseline	protected (P) vs. not protected (NP) at 3 months	RPS29	ENSG00000213741	ribosomal protein S29 [Source:HGNC Symbol;Acc:HGNC:10419]	0.334772	7.24823	2.64627	0.109262	0.970968
KSPZV1	4.5 x 10^5 PfSPZ	pre-immunization baseline	protected (P) vs. not protected (NP) at 3 months	PIDD1	ENSG00000177595	p53-induced death domain protein 1 [Source:HGNC Symbol;Acc:HGNC:16491]	0.247411	3.0273	2.64251	0.10929	0.970968
KSPZV1	4.5 x 10^5 PfSPZ	pre-immunization baseline	protected (P) vs. not protected (NP) at 3 months	SPICE1	ENSG00000163611	spindle and centriole associated protein 1 [Source:HGNC Symbol;Acc:HGNC:25083]	-0.156588	4.80572	2.6425	0.109291	0.970968
KSPZV1	4.5 x 10^5 PfSPZ	pre-immunization baseline	protected (P) vs. not protected (NP) at 3 months	TOP1	ENSG00000198900	DNA topoisomerase I [Source:HGNC Symbol;Acc:HGNC:11986]	-0.27116	7.48252	2.64348	0.109366	0.970968
KSPZV1	4.5 x 10^5 PfSPZ	pre-immunization baseline	protected (P) vs. not protected (NP) at 3 months	FKBP7	ENSG00000079150	FKBP prolyl isomerase 7 [Source:HGNC Symbol;Acc:HGNC:3723]	-0.515564	1.16694	2.64119	0.109376	0.970968
KSPZV1	4.5 x 10^5 PfSPZ	pre-immunization baseline	protected (P) vs. not protected (NP) at 3 months	HDAC2-AS2	ENSG00000228624	HDAC2 and HS3ST5 antisense RNA 2 [Source:HGNC Symbol;Acc:HGNC:43590]	-0.656582	0.15427	2.63966	0.109477	0.970968
KSPZV1	4.5 x 10^5 PfSPZ	pre-immunization baseline	protected (P) vs. not protected (NP) at 3 months	MBD6	ENSG00000166987	methyl-CpG binding domain protein 6 [Source:HGNC Symbol;Acc:HGNC:20445]	0.160786	5.75218	2.63742	0.109624	0.970968
KSPZV1	4.5 x 10^5 PfSPZ	pre-immunization baseline	protected (P) vs. not protected (NP) at 3 months	C12orf4	ENSG00000047621	chromosome 12 open reading frame 4 [Source:HGNC Symbol;Acc:HGNC:1184]	-0.141934	4.94945	2.63681	0.109665	0.970968
KSPZV1	4.5 x 10^5 PfSPZ	pre-immunization baseline	protected (P) vs. not protected (NP) at 3 months	RP4-756H11.3	ENSG00000226824	novel transcript	0.281118	0.607008	2.63676	0.109668	0.970968
KSPZV1	4.5 x 10^5 PfSPZ	pre-immunization baseline	protected (P) vs. not protected (NP) at 3 months	BMS1P20	ENSG00000236850		0.321907	5.76062	2.63896	0.109717	0.970968
KSPZV1	4.5 x 10^5 PfSPZ	pre-immunization baseline	protected (P) vs. not protected (NP) at 3 months	BRMS1	ENSG00000174744	BRMS1 transcriptional repressor and anoikis regulator [Source:HGNC Symbol;Acc:HGNC:17262]	0.211162	2.98227	2.63595	0.109722	0.970968
KSPZV1	4.5 x 10^5 PfSPZ	pre-immunization baseline	protected (P) vs. not protected (NP) at 3 months	ZC3H7A	ENSG00000122299	zinc finger CCCH-type containing 7A [Source:HGNC Symbol;Acc:HGNC:30959]	-0.0782331	6.48484	2.63529	0.109765	0.970968
KSPZV1	4.5 x 10^5 PfSPZ	pre-immunization baseline	protected (P) vs. not protected (NP) at 3 months	NCF1	ENSG00000158517	neutrophil cytosolic factor 1 [Source:HGNC Symbol;Acc:HGNC:7660]	0.359141	7.10509	2.63814	0.109824	0.970968
KSPZV1	4.5 x 10^5 PfSPZ	pre-immunization baseline	protected (P) vs. not protected (NP) at 3 months	AC018890.6	ENSG00000236449	novel transcript, antisense to WIPF1 and CHRNA1	0.430684	1.22072	2.63412	0.109842	0.970968
KSPZV1	4.5 x 10^5 PfSPZ	pre-immunization baseline	protected (P) vs. not protected (NP) at 3 months	VMA21	ENSG00000160131	vacuolar ATPase assembly factor VMA21 [Source:HGNC Symbol;Acc:HGNC:22082]	-0.0941956	6.71145	2.63155	0.110012	0.970968
KSPZV1	4.5 x 10^5 PfSPZ	pre-immunization baseline	protected (P) vs. not protected (NP) at 3 months	PSEN2	ENSG00000143801	presenilin 2 [Source:HGNC Symbol;Acc:HGNC:9509]	0.34205	1.91893	2.63151	0.110015	0.970968
KSPZV1	4.5 x 10^5 PfSPZ	pre-immunization baseline	protected (P) vs. not protected (NP) at 3 months	ZNF765	ENSG00000196417	zinc finger protein 765 [Source:HGNC Symbol;Acc:HGNC:25092]	-0.131427	5.1388	2.63062	0.110074	0.970968
KSPZV1	4.5 x 10^5 PfSPZ	pre-immunization baseline	protected (P) vs. not protected (NP) at 3 months	RP11-1079K10.4	ENSG00000250186	novel transcript, antisense to PHB	0.158128	4.16027	2.62994	0.110119	0.970968
KSPZV1	4.5 x 10^5 PfSPZ	pre-immunization baseline	protected (P) vs. not protected (NP) at 3 months	ZNF750	ENSG00000141579	zinc finger protein 750 [Source:HGNC Symbol;Acc:HGNC:25843]	-0.466689	1.07179	2.62818	0.110235	0.970968
KSPZV1	4.5 x 10^5 PfSPZ	pre-immunization baseline	protected (P) vs. not protected (NP) at 3 months	RAP1A	ENSG00000116473	RAP1A, member of RAS oncogene family [Source:HGNC Symbol;Acc:HGNC:9855]	-0.120518	7.45997	2.62725	0.110297	0.970968
KSPZV1	4.5 x 10^5 PfSPZ	pre-immunization baseline	protected (P) vs. not protected (NP) at 3 months	OPTN	ENSG00000123240	optineurin [Source:HGNC Symbol;Acc:HGNC:17142]	-0.370537	6.9357	2.6305	0.110349	0.970968
KSPZV1	4.5 x 10^5 PfSPZ	pre-immunization baseline	protected (P) vs. not protected (NP) at 3 months	TICAM1	ENSG00000127666	toll like receptor adaptor molecule 1 [Source:HGNC Symbol;Acc:HGNC:18348]	0.202417	3.85051	2.62606	0.110376	0.970968
KSPZV1	4.5 x 10^5 PfSPZ	pre-immunization baseline	protected (P) vs. not protected (NP) at 3 months	COL9A2	ENSG00000049089	collagen type IX alpha 2 chain [Source:HGNC Symbol;Acc:HGNC:2218]	0.559985	1.10796	2.62433	0.110491	0.970968
KSPZV1	4.5 x 10^5 PfSPZ	pre-immunization baseline	protected (P) vs. not protected (NP) at 3 months	MAPK3	ENSG00000102882	mitogen-activated protein kinase 3 [Source:HGNC Symbol;Acc:HGNC:6877]	0.153125	4.53461	2.62377	0.110528	0.970968
KSPZV1	4.5 x 10^5 PfSPZ	pre-immunization baseline	protected (P) vs. not protected (NP) at 3 months	INTS7	ENSG00000143493	integrator complex subunit 7 [Source:HGNC Symbol;Acc:HGNC:24484]	-0.118224	5.61049	2.62239	0.11062	0.970968
KSPZV1	4.5 x 10^5 PfSPZ	pre-immunization baseline	protected (P) vs. not protected (NP) at 3 months	ATP5MC2	ENSG00000135390	ATP synthase membrane subunit c locus 2 [Source:HGNC Symbol;Acc:HGNC:842]	0.149111	6.61421	2.62183	0.110657	0.970968
KSPZV1	4.5 x 10^5 PfSPZ	pre-immunization baseline	protected (P) vs. not protected (NP) at 3 months	RDX	ENSG00000137710	radixin [Source:HGNC Symbol;Acc:HGNC:9944]	-0.149742	5.08324	2.62052	0.110744	0.970968
KSPZV1	4.5 x 10^5 PfSPZ	pre-immunization baseline	protected (P) vs. not protected (NP) at 3 months	RP11-797M17.1	ENSG00000257548	novel transcript, antisense to CRY1	0.358361	-0.022242	2.62001	0.110778	0.970968
KSPZV1	4.5 x 10^5 PfSPZ	pre-immunization baseline	protected (P) vs. not protected (NP) at 3 months	AC009133.15	ENSG00000259952	novel transcript, antisense to MAZ	0.160779	5.48854	2.61887	0.110854	0.970968
KSPZV1	4.5 x 10^5 PfSPZ	pre-immunization baseline	protected (P) vs. not protected (NP) at 3 months	PISD	ENSG00000241878	phosphatidylserine decarboxylase [Source:HGNC Symbol;Acc:HGNC:8999]	0.169302	4.8675	2.61865	0.110869	0.970968
KSPZV1	4.5 x 10^5 PfSPZ	pre-immunization baseline	protected (P) vs. not protected (NP) at 3 months	SLC20A1	ENSG00000144136	solute carrier family 20 member 1 [Source:HGNC Symbol;Acc:HGNC:10946]	-0.122768	6.5263	2.61861	0.110871	0.970968
KSPZV1	4.5 x 10^5 PfSPZ	pre-immunization baseline	protected (P) vs. not protected (NP) at 3 months	SLC35A2	ENSG00000102100	solute carrier family 35 member A2 [Source:HGNC Symbol;Acc:HGNC:11022]	-0.172011	3.3845	2.61624	0.11103	0.970968
KSPZV1	4.5 x 10^5 PfSPZ	pre-immunization baseline	protected (P) vs. not protected (NP) at 3 months	LMAN2	ENSG00000169223	lectin, mannose binding 2 [Source:HGNC Symbol;Acc:HGNC:16986]	0.137197	5.53003	2.6162	0.111033	0.970968
KSPZV1	4.5 x 10^5 PfSPZ	pre-immunization baseline	protected (P) vs. not protected (NP) at 3 months	TTC24	ENSG00000187862	tetratricopeptide repeat domain 24 [Source:HGNC Symbol;Acc:HGNC:32348]	0.258696	3.11404	2.61614	0.111037	0.970968
KSPZV1	4.5 x 10^5 PfSPZ	pre-immunization baseline	protected (P) vs. not protected (NP) at 3 months	TXNDC15	ENSG00000113621	thioredoxin domain containing 15 [Source:HGNC Symbol;Acc:HGNC:20652]	-0.123579	5.27138	2.61466	0.111135	0.970968
KSPZV1	4.5 x 10^5 PfSPZ	pre-immunization baseline	protected (P) vs. not protected (NP) at 3 months	SNIP1	ENSG00000163877	Smad nuclear interacting protein 1 [Source:HGNC Symbol;Acc:HGNC:30587]	-0.112531	4.86185	2.6141	0.111173	0.970968
KSPZV1	4.5 x 10^5 PfSPZ	pre-immunization baseline	protected (P) vs. not protected (NP) at 3 months	ING2	ENSG00000168556	inhibitor of growth family member 2 [Source:HGNC Symbol;Acc:HGNC:6063]	-0.21148	2.73282	2.61122	0.111366	0.970968
KSPZV1	4.5 x 10^5 PfSPZ	pre-immunization baseline	protected (P) vs. not protected (NP) at 3 months	GAB2	ENSG00000033327	GRB2 associated binding protein 2 [Source:HGNC Symbol;Acc:HGNC:14458]	0.258724	5.869	2.61232	0.111413	0.970968
KSPZV1	4.5 x 10^5 PfSPZ	pre-immunization baseline	protected (P) vs. not protected (NP) at 3 months	RP11-276H1.3	ENSG00000175604	novel transcript, antisense to SNX29	0.361861	1.45999	2.60917	0.111503	0.970968
KSPZV1	4.5 x 10^5 PfSPZ	pre-immunization baseline	protected (P) vs. not protected (NP) at 3 months	AC010761.13	ENSG00000265205	novel transcript, antisense to SUPT6H	-0.301269	1.68573	2.6086	0.111542	0.970968
KSPZV1	4.5 x 10^5 PfSPZ	pre-immunization baseline	protected (P) vs. not protected (NP) at 3 months	RP11-407N17.5	ENSG00000258940	novel transcript, antisense to CTAGE5	0.410122	0.360598	2.60831	0.111561	0.970968
KSPZV1	4.5 x 10^5 PfSPZ	pre-immunization baseline	protected (P) vs. not protected (NP) at 3 months	TAOK3	ENSG00000135090	TAO kinase 3 [Source:HGNC Symbol;Acc:HGNC:18133]	-0.0675259	7.42653	2.60741	0.111621	0.970968
KSPZV1	4.5 x 10^5 PfSPZ	pre-immunization baseline	protected (P) vs. not protected (NP) at 3 months	HOXB-AS1	ENSG00000230148	HOXB cluster antisense RNA 1 [Source:HGNC Symbol;Acc:HGNC:43744]	-0.439002	0.649423	2.60627	0.111698	0.970968
KSPZV1	4.5 x 10^5 PfSPZ	pre-immunization baseline	protected (P) vs. not protected (NP) at 3 months	PUSL1	ENSG00000169972	pseudouridine synthase like 1 [Source:HGNC Symbol;Acc:HGNC:26914]	0.286339	2.1112	2.60608	0.111711	0.970968
KSPZV1	4.5 x 10^5 PfSPZ	pre-immunization baseline	protected (P) vs. not protected (NP) at 3 months	TBL1XR1	ENSG00000177565	TBL1X receptor 1 [Source:HGNC Symbol;Acc:HGNC:29529]	-0.159318	8.3476	2.60589	0.111724	0.970968
KSPZV1	4.5 x 10^5 PfSPZ	pre-immunization baseline	protected (P) vs. not protected (NP) at 3 months	RP5-908M14.9	ENSG00000273619	novel transcript, antisense to RPS21	-0.275274	2.46172	2.60399	0.111852	0.970968
KSPZV1	4.5 x 10^5 PfSPZ	pre-immunization baseline	protected (P) vs. not protected (NP) at 3 months	UGGT1	ENSG00000136731	UDP-glucose glycoprotein glucosyltransferase 1 [Source:HGNC Symbol;Acc:HGNC:15663]	-0.101796	7.05223	2.60348	0.111886	0.970968
KSPZV1	4.5 x 10^5 PfSPZ	pre-immunization baseline	protected (P) vs. not protected (NP) at 3 months	NDRG1	ENSG00000104419	N-myc downstream regulated 1 [Source:HGNC Symbol;Acc:HGNC:7679]	0.112055	6.10931	2.60342	0.11189	0.970968
KSPZV1	4.5 x 10^5 PfSPZ	pre-immunization baseline	protected (P) vs. not protected (NP) at 3 months	CCDC102B	ENSG00000150636	coiled-coil domain containing 102B [Source:HGNC Symbol;Acc:HGNC:26295]	-0.554379	0.92563	2.603	0.111919	0.970968
KSPZV1	4.5 x 10^5 PfSPZ	pre-immunization baseline	protected (P) vs. not protected (NP) at 3 months	ACADS	ENSG00000122971	acyl-CoA dehydrogenase short chain [Source:HGNC Symbol;Acc:HGNC:90]	0.384845	2.22067	2.60143	0.112025	0.970968
KSPZV1	4.5 x 10^5 PfSPZ	pre-immunization baseline	protected (P) vs. not protected (NP) at 3 months	LRRC75B	ENSG00000178026	leucine rich repeat containing 75B [Source:HGNC Symbol;Acc:HGNC:33155]	0.608172	0.579787	2.60114	0.112044	0.970968
KSPZV1	4.5 x 10^5 PfSPZ	pre-immunization baseline	protected (P) vs. not protected (NP) at 3 months	ZFP91	ENSG00000186660	ZFP91 zinc finger protein, atypical E3 ubiquitin ligase [Source:HGNC Symbol;Acc:HGNC:14983]	-0.0707469	7.06018	2.60091	0.112059	0.970968
KSPZV1	4.5 x 10^5 PfSPZ	pre-immunization baseline	protected (P) vs. not protected (NP) at 3 months	CRLS1	ENSG00000088766	cardiolipin synthase 1 [Source:HGNC Symbol;Acc:HGNC:16148]	-0.116044	5.03209	2.60054	0.112084	0.970968
KSPZV1	4.5 x 10^5 PfSPZ	pre-immunization baseline	protected (P) vs. not protected (NP) at 3 months	KIF18B	ENSG00000186185	kinesin family member 18B [Source:HGNC Symbol;Acc:HGNC:27102]	0.409166	2.27513	2.59999	0.112121	0.970968
KSPZV1	4.5 x 10^5 PfSPZ	pre-immunization baseline	protected (P) vs. not protected (NP) at 3 months	CLUH	ENSG00000132361	clustered mitochondria homolog [Source:HGNC Symbol;Acc:HGNC:29094]	0.159271	4.58566	2.59977	0.112137	0.970968
KSPZV1	4.5 x 10^5 PfSPZ	pre-immunization baseline	protected (P) vs. not protected (NP) at 3 months	TRIB1	ENSG00000173334	tribbles pseudokinase 1 [Source:HGNC Symbol;Acc:HGNC:16891]	-0.219587	5.20303	2.59863	0.112237	0.970968
KSPZV1	4.5 x 10^5 PfSPZ	pre-immunization baseline	protected (P) vs. not protected (NP) at 3 months	OIP5-AS1	ENSG00000247556	OIP5 antisense RNA 1 [Source:HGNC Symbol;Acc:HGNC:43563]	-0.102773	8.32002	2.59799	0.112257	0.970968
KSPZV1	4.5 x 10^5 PfSPZ	pre-immunization baseline	protected (P) vs. not protected (NP) at 3 months	UQCC3	ENSG00000204922	ubiquinol-cytochrome c reductase complex assembly factor 3 [Source:HGNC Symbol;Acc:HGNC:34399]	0.18483	3.02202	2.59642	0.112363	0.970968
KSPZV1	4.5 x 10^5 PfSPZ	pre-immunization baseline	protected (P) vs. not protected (NP) at 3 months	WWC1	ENSG00000113645	WW and C2 domain containing 1 [Source:HGNC Symbol;Acc:HGNC:29435]	0.770963	0.732882	2.59683	0.112369	0.970968
KSPZV1	4.5 x 10^5 PfSPZ	pre-immunization baseline	protected (P) vs. not protected (NP) at 3 months	LINC01372	ENSG00000235475		0.393049	-0.0542868	2.59574	0.112409	0.970968
KSPZV1	4.5 x 10^5 PfSPZ	pre-immunization baseline	protected (P) vs. not protected (NP) at 3 months	BCL2A1	ENSG00000140379	BCL2 related protein A1 [Source:HGNC Symbol;Acc:HGNC:991]	-0.306767	4.90177	2.5973	0.112444	0.970968
KSPZV1	4.5 x 10^5 PfSPZ	pre-immunization baseline	protected (P) vs. not protected (NP) at 3 months	FBXL2	ENSG00000153558	F-box and leucine rich repeat protein 2 [Source:HGNC Symbol;Acc:HGNC:13598]	-0.204581	3.28683	2.59456	0.112489	0.970968
KSPZV1	4.5 x 10^5 PfSPZ	pre-immunization baseline	protected (P) vs. not protected (NP) at 3 months	ZFAND2A	ENSG00000178381	zinc finger AN1-type containing 2A [Source:HGNC Symbol;Acc:HGNC:28073]	0.160333	3.8767	2.59418	0.112515	0.970968
KSPZV1	4.5 x 10^5 PfSPZ	pre-immunization baseline	protected (P) vs. not protected (NP) at 3 months	P2RY11	ENSG00000244165	purinergic receptor P2Y11 [Source:HGNC Symbol;Acc:HGNC:8540]	0.206227	3.81308	2.59381	0.11254	0.970968
KSPZV1	4.5 x 10^5 PfSPZ	pre-immunization baseline	protected (P) vs. not protected (NP) at 3 months	STAM2	ENSG00000115145	signal transducing adaptor molecule 2 [Source:HGNC Symbol;Acc:HGNC:11358]	-0.12643	6.31059	2.59267	0.112618	0.970968
KSPZV1	4.5 x 10^5 PfSPZ	pre-immunization baseline	protected (P) vs. not protected (NP) at 3 months	ZBTB2	ENSG00000181472	zinc finger and BTB domain containing 2 [Source:HGNC Symbol;Acc:HGNC:20868]	-0.0862573	5.71039	2.59139	0.112705	0.970968
KSPZV1	4.5 x 10^5 PfSPZ	pre-immunization baseline	protected (P) vs. not protected (NP) at 3 months	RP11-33B1.3	ENSG00000250950	novel transcript	-0.310769	1.62266	2.59113	0.112722	0.970968
KSPZV1	4.5 x 10^5 PfSPZ	pre-immunization baseline	protected (P) vs. not protected (NP) at 3 months	LYRM1	ENSG00000102897	LYR motif containing 1 [Source:HGNC Symbol;Acc:HGNC:25074]	0.128808	4.8213	2.59038	0.112773	0.970968
KSPZV1	4.5 x 10^5 PfSPZ	pre-immunization baseline	protected (P) vs. not protected (NP) at 3 months	CFAP54	ENSG00000188596	cilia and flagella associated protein 54 [Source:HGNC Symbol;Acc:HGNC:26456]	-0.845765	0.495758	2.5894	0.112898	0.970968
KSPZV1	4.5 x 10^5 PfSPZ	pre-immunization baseline	protected (P) vs. not protected (NP) at 3 months	AC007161.5	ENSG00000234718	ribosomal protein L23a (RPL23A) pseudogene	-0.535871	0.404313	2.58604	0.113069	0.970968
KSPZV1	4.5 x 10^5 PfSPZ	pre-immunization baseline	protected (P) vs. not protected (NP) at 3 months	CASP3	ENSG00000164305	caspase 3 [Source:HGNC Symbol;Acc:HGNC:1504]	-0.148643	6.80451	2.58585	0.113081	0.970968
KSPZV1	4.5 x 10^5 PfSPZ	pre-immunization baseline	protected (P) vs. not protected (NP) at 3 months	WRN	ENSG00000165392	WRN RecQ like helicase [Source:HGNC Symbol;Acc:HGNC:12791]	-0.148313	5.1309	2.5832	0.113262	0.970968
KSPZV1	4.5 x 10^5 PfSPZ	pre-immunization baseline	protected (P) vs. not protected (NP) at 3 months	RPS8	ENSG00000142937	ribosomal protein S8 [Source:HGNC Symbol;Acc:HGNC:10441]	0.227441	7.88856	2.58336	0.113305	0.970968
KSPZV1	4.5 x 10^5 PfSPZ	pre-immunization baseline	protected (P) vs. not protected (NP) at 3 months	RP11-434P11.1	ENSG00000280037	TEC	-0.249415	1.16531	2.58236	0.11332	0.970968
KSPZV1	4.5 x 10^5 PfSPZ	pre-immunization baseline	protected (P) vs. not protected (NP) at 3 months	SLC38A5	ENSG00000017483	solute carrier family 38 member 5 [Source:HGNC Symbol;Acc:HGNC:18070]	-0.476488	5.67828	2.58507	0.11345	0.970968
KSPZV1	4.5 x 10^5 PfSPZ	pre-immunization baseline	protected (P) vs. not protected (NP) at 3 months	BBS7	ENSG00000138686	Bardet-Biedl syndrome 7 [Source:HGNC Symbol;Acc:HGNC:18758]	-0.160438	3.57123	2.58005	0.113478	0.970968
KSPZV1	4.5 x 10^5 PfSPZ	pre-immunization baseline	protected (P) vs. not protected (NP) at 3 months	EI24	ENSG00000149547	EI24 autophagy associated transmembrane protein [Source:HGNC Symbol;Acc:HGNC:13276]	-0.116417	4.58949	2.57985	0.113492	0.970968
KSPZV1	4.5 x 10^5 PfSPZ	pre-immunization baseline	protected (P) vs. not protected (NP) at 3 months	RP11-219B4.3	ENSG00000254208	novel transcript, antisense to E2F5	0.251984	1.37384	2.57842	0.113589	0.970968
KSPZV1	4.5 x 10^5 PfSPZ	pre-immunization baseline	protected (P) vs. not protected (NP) at 3 months	HEXB	ENSG00000049860	hexosaminidase subunit beta [Source:HGNC Symbol;Acc:HGNC:4879]	-0.0997953	5.78448	2.57721	0.113673	0.970968
KSPZV1	4.5 x 10^5 PfSPZ	pre-immunization baseline	protected (P) vs. not protected (NP) at 3 months	SACS	ENSG00000151835	sacsin molecular chaperone [Source:HGNC Symbol;Acc:HGNC:10519]	-0.119883	7.29422	2.57711	0.113679	0.970968
KSPZV1	4.5 x 10^5 PfSPZ	pre-immunization baseline	protected (P) vs. not protected (NP) at 3 months	PPP3CB	ENSG00000107758	protein phosphatase 3 catalytic subunit beta [Source:HGNC Symbol;Acc:HGNC:9315]	-0.113573	6.59664	2.57686	0.113697	0.970968
KSPZV1	4.5 x 10^5 PfSPZ	pre-immunization baseline	protected (P) vs. not protected (NP) at 3 months	RP11-313P13.5	ENSG00000272843	novel transcript, antisense to POM121	-0.303397	1.11857	2.57568	0.113778	0.970968
KSPZV1	4.5 x 10^5 PfSPZ	pre-immunization baseline	protected (P) vs. not protected (NP) at 3 months	EIF2S1	ENSG00000134001	eukaryotic translation initiation factor 2 subunit alpha [Source:HGNC Symbol;Acc:HGNC:3265]	-0.0982182	6.54903	2.57492	0.11383	0.970968
KSPZV1	4.5 x 10^5 PfSPZ	pre-immunization baseline	protected (P) vs. not protected (NP) at 3 months	GPBP1L1	ENSG00000159592	GC-rich promoter binding protein 1 like 1 [Source:HGNC Symbol;Acc:HGNC:28843]	-0.0887096	7.85849	2.57265	0.113986	0.970968
KSPZV1	4.5 x 10^5 PfSPZ	pre-immunization baseline	protected (P) vs. not protected (NP) at 3 months	PPP1R8	ENSG00000117751	protein phosphatase 1 regulatory subunit 8 [Source:HGNC Symbol;Acc:HGNC:9296]	0.089421	5.56194	2.57197	0.114033	0.970968
KSPZV1	4.5 x 10^5 PfSPZ	pre-immunization baseline	protected (P) vs. not protected (NP) at 3 months	E2F1	ENSG00000101412	E2F transcription factor 1 [Source:HGNC Symbol;Acc:HGNC:3113]	0.316026	2.8644	2.57052	0.114133	0.970968
KSPZV1	4.5 x 10^5 PfSPZ	pre-immunization baseline	protected (P) vs. not protected (NP) at 3 months	CEP290	ENSG00000198707	centrosomal protein 290 [Source:HGNC Symbol;Acc:HGNC:29021]	-0.21144	5.65349	2.56906	0.114263	0.970968
KSPZV1	4.5 x 10^5 PfSPZ	pre-immunization baseline	protected (P) vs. not protected (NP) at 3 months	SLC2A1-AS1	ENSG00000227533	SLC2A1 antisense RNA 1 [Source:HGNC Symbol;Acc:HGNC:44187]	0.477384	0.659368	2.56745	0.114344	0.970968
KSPZV1	4.5 x 10^5 PfSPZ	pre-immunization baseline	protected (P) vs. not protected (NP) at 3 months	RWDD3	ENSG00000122481	RWD domain containing 3 [Source:HGNC Symbol;Acc:HGNC:21393]	-0.179646	3.81409	2.56665	0.1144	0.970968
KSPZV1	4.5 x 10^5 PfSPZ	pre-immunization baseline	protected (P) vs. not protected (NP) at 3 months	USP7	ENSG00000187555	ubiquitin specific peptidase 7 [Source:HGNC Symbol;Acc:HGNC:12630]	-0.149025	7.78408	2.56637	0.114419	0.970968
KSPZV1	4.5 x 10^5 PfSPZ	pre-immunization baseline	protected (P) vs. not protected (NP) at 3 months	TM7SF3	ENSG00000064115	transmembrane 7 superfamily member 3 [Source:HGNC Symbol;Acc:HGNC:23049]	-0.107171	5.0746	2.56635	0.114421	0.970968
KSPZV1	4.5 x 10^5 PfSPZ	pre-immunization baseline	protected (P) vs. not protected (NP) at 3 months	RP5-1057I20.5	ENSG00000276691	novel transcript, antisense to HDAC7	0.39697	0.503061	2.56602	0.114443	0.970968
KSPZV1	4.5 x 10^5 PfSPZ	pre-immunization baseline	protected (P) vs. not protected (NP) at 3 months	FANCE	ENSG00000112039	FA complementation group E [Source:HGNC Symbol;Acc:HGNC:3586]	0.273535	1.36639	2.56474	0.114532	0.970968
KSPZV1	4.5 x 10^5 PfSPZ	pre-immunization baseline	protected (P) vs. not protected (NP) at 3 months	CMTM3	ENSG00000140931	CKLF like MARVEL transmembrane domain containing 3 [Source:HGNC Symbol;Acc:HGNC:19174]	0.108956	5.47868	2.56468	0.114536	0.970968
KSPZV1	4.5 x 10^5 PfSPZ	pre-immunization baseline	protected (P) vs. not protected (NP) at 3 months	CHAC2	ENSG00000143942	ChaC glutathione specific gamma-glutamylcyclotransferase 2 [Source:HGNC Symbol;Acc:HGNC:32363]	-0.329859	3.26352	2.56465	0.114543	0.970968
KSPZV1	4.5 x 10^5 PfSPZ	pre-immunization baseline	protected (P) vs. not protected (NP) at 3 months	SPTY2D1OS	ENSG00000247595	SPTY2D1 opposite strand [Source:HGNC Symbol;Acc:HGNC:44122]	-0.16397	3.17973	2.56355	0.114614	0.970968
KSPZV1	4.5 x 10^5 PfSPZ	pre-immunization baseline	protected (P) vs. not protected (NP) at 3 months	RP11-389C8.3	ENSG00000272365		-0.351118	0.843255	2.56308	0.114647	0.970968
KSPZV1	4.5 x 10^5 PfSPZ	pre-immunization baseline	protected (P) vs. not protected (NP) at 3 months	COPS7B	ENSG00000144524	COP9 signalosome subunit 7B [Source:HGNC Symbol;Acc:HGNC:16760]	0.112033	4.68065	2.56308	0.114647	0.970968
KSPZV1	4.5 x 10^5 PfSPZ	pre-immunization baseline	protected (P) vs. not protected (NP) at 3 months	PLAUR	ENSG00000011422	plasminogen activator, urokinase receptor [Source:HGNC Symbol;Acc:HGNC:9053]	0.287627	5.29301	2.56459	0.114686	0.970968
KSPZV1	4.5 x 10^5 PfSPZ	pre-immunization baseline	protected (P) vs. not protected (NP) at 3 months	SSC5D	ENSG00000179954	scavenger receptor cysteine rich family member with 5 domains [Source:HGNC Symbol;Acc:HGNC:26641]	0.658028	0.54182	2.5625	0.114687	0.970968
KSPZV1	4.5 x 10^5 PfSPZ	pre-immunization baseline	protected (P) vs. not protected (NP) at 3 months	RP11-79M19.2	ENSG00000236426	novel transcript	-0.522408	0.205901	2.56202	0.11472	0.970968
KSPZV1	4.5 x 10^5 PfSPZ	pre-immunization baseline	protected (P) vs. not protected (NP) at 3 months	FRAT2	ENSG00000181274	FRAT regulator of WNT signaling pathway 2 [Source:HGNC Symbol;Acc:HGNC:16048]	0.255296	5.47087	2.56298	0.114756	0.970968
KSPZV1	4.5 x 10^5 PfSPZ	pre-immunization baseline	protected (P) vs. not protected (NP) at 3 months	EMB	ENSG00000170571	embigin [Source:HGNC Symbol;Acc:HGNC:30465]	-0.120869	8.51442	2.56138	0.114765	0.970968
KSPZV1	4.5 x 10^5 PfSPZ	pre-immunization baseline	protected (P) vs. not protected (NP) at 3 months	RPL37	ENSG00000145592	ribosomal protein L37 [Source:HGNC Symbol;Acc:HGNC:10347]	0.247951	9.23018	2.56167	0.114806	0.970968
KSPZV1	4.5 x 10^5 PfSPZ	pre-immunization baseline	protected (P) vs. not protected (NP) at 3 months	NBAT1	ENSG00000260455	neuroblastoma associated transcript 1 [Source:HGNC Symbol;Acc:HGNC:49075]	-0.661433	0.101164	2.55994	0.114864	0.970968
KSPZV1	4.5 x 10^5 PfSPZ	pre-immunization baseline	protected (P) vs. not protected (NP) at 3 months	STX6	ENSG00000135823	syntaxin 6 [Source:HGNC Symbol;Acc:HGNC:11441]	-0.0839594	6.28824	2.55994	0.114865	0.970968
KSPZV1	4.5 x 10^5 PfSPZ	pre-immunization baseline	protected (P) vs. not protected (NP) at 3 months	STRIP1	ENSG00000143093	striatin interacting protein 1 [Source:HGNC Symbol;Acc:HGNC:25916]	0.128395	4.73891	2.55808	0.114994	0.970968
KSPZV1	4.5 x 10^5 PfSPZ	pre-immunization baseline	protected (P) vs. not protected (NP) at 3 months	BCAP31	ENSG00000185825	B cell receptor associated protein 31 [Source:HGNC Symbol;Acc:HGNC:16695]	0.121298	5.48827	2.55651	0.115103	0.970968
KSPZV1	4.5 x 10^5 PfSPZ	pre-immunization baseline	protected (P) vs. not protected (NP) at 3 months	NOP53	ENSG00000105373	NOP53 ribosome biogenesis factor [Source:HGNC Symbol;Acc:HGNC:4333]	0.178518	7.6898	2.555	0.115209	0.970968
KSPZV1	4.5 x 10^5 PfSPZ	pre-immunization baseline	protected (P) vs. not protected (NP) at 3 months	EFHB	ENSG00000163576	EF-hand domain family member B [Source:HGNC Symbol;Acc:HGNC:26330]	-0.796383	-0.343174	2.55411	0.11527	0.970968
KSPZV1	4.5 x 10^5 PfSPZ	pre-immunization baseline	protected (P) vs. not protected (NP) at 3 months	PLEKHG6	ENSG00000008323	pleckstrin homology and RhoGEF domain containing G6 [Source:HGNC Symbol;Acc:HGNC:25562]	0.312658	2.14248	2.55249	0.115384	0.970968
KSPZV1	4.5 x 10^5 PfSPZ	pre-immunization baseline	protected (P) vs. not protected (NP) at 3 months	EVI5	ENSG00000067208	ecotropic viral integration site 5 [Source:HGNC Symbol;Acc:HGNC:3501]	-0.159952	4.91835	2.55232	0.115396	0.970968
KSPZV1	4.5 x 10^5 PfSPZ	pre-immunization baseline	protected (P) vs. not protected (NP) at 3 months	KLHL25	ENSG00000183655	kelch like family member 25 [Source:HGNC Symbol;Acc:HGNC:25732]	0.383841	2.39262	2.55204	0.115415	0.970968
KSPZV1	4.5 x 10^5 PfSPZ	pre-immunization baseline	protected (P) vs. not protected (NP) at 3 months	MTF1	ENSG00000188786	metal regulatory transcription factor 1 [Source:HGNC Symbol;Acc:HGNC:7428]	-0.115376	6.19021	2.55203	0.115415	0.970968
KSPZV1	4.5 x 10^5 PfSPZ	pre-immunization baseline	protected (P) vs. not protected (NP) at 3 months	MORC2-AS1	ENSG00000235989	MORC2 antisense RNA 1 [Source:HGNC Symbol;Acc:HGNC:26662]	0.179536	2.86669	2.55119	0.115474	0.970968
KSPZV1	4.5 x 10^5 PfSPZ	pre-immunization baseline	protected (P) vs. not protected (NP) at 3 months	AC010894.5	ENSG00000237798	novel transcript, antisense WIPF1	0.20885	4.13483	2.55073	0.115507	0.970968
KSPZV1	4.5 x 10^5 PfSPZ	pre-immunization baseline	protected (P) vs. not protected (NP) at 3 months	RP11-507M3.1	ENSG00000276087	novel transcript	-0.351195	1.91006	2.54969	0.115579	0.970968
KSPZV1	4.5 x 10^5 PfSPZ	pre-immunization baseline	protected (P) vs. not protected (NP) at 3 months	ALMS1	ENSG00000116127	ALMS1 centrosome and basal body associated protein [Source:HGNC Symbol;Acc:HGNC:428]	-0.111485	6.85444	2.54951	0.115592	0.970968
KSPZV1	4.5 x 10^5 PfSPZ	pre-immunization baseline	protected (P) vs. not protected (NP) at 3 months	NPR2	ENSG00000159899	natriuretic peptide receptor 2 [Source:HGNC Symbol;Acc:HGNC:7944]	0.480074	0.634418	2.54616	0.115826	0.970968
KSPZV1	4.5 x 10^5 PfSPZ	pre-immunization baseline	protected (P) vs. not protected (NP) at 3 months	FAR1	ENSG00000197601	fatty acyl-CoA reductase 1 [Source:HGNC Symbol;Acc:HGNC:26222]	-0.155374	7.31889	2.54375	0.115995	0.970968
KSPZV1	4.5 x 10^5 PfSPZ	pre-immunization baseline	protected (P) vs. not protected (NP) at 3 months	REPIN1	ENSG00000214022	replication initiator 1 [Source:HGNC Symbol;Acc:HGNC:17922]	0.120053	5.89229	2.54326	0.116029	0.970968
KSPZV1	4.5 x 10^5 PfSPZ	pre-immunization baseline	protected (P) vs. not protected (NP) at 3 months	AURKAIP1	ENSG00000175756	aurora kinase A interacting protein 1 [Source:HGNC Symbol;Acc:HGNC:24114]	0.213629	2.73809	2.54286	0.116058	0.970968
KSPZV1	4.5 x 10^5 PfSPZ	pre-immunization baseline	protected (P) vs. not protected (NP) at 3 months	WASHC5	ENSG00000164961	WASH complex subunit 5 [Source:HGNC Symbol;Acc:HGNC:28984]	-0.0994564	6.22775	2.54107	0.116183	0.970968
KSPZV1	4.5 x 10^5 PfSPZ	pre-immunization baseline	protected (P) vs. not protected (NP) at 3 months	TBC1D7	ENSG00000145979	TBC1 domain family member 7 [Source:HGNC Symbol;Acc:HGNC:21066]	0.160182	4.12643	2.54032	0.116236	0.970968
KSPZV1	4.5 x 10^5 PfSPZ	pre-immunization baseline	protected (P) vs. not protected (NP) at 3 months	AC092171.2	ENSG00000188365	novel transcript	0.440773	0.529033	2.53931	0.116307	0.970968
KSPZV1	4.5 x 10^5 PfSPZ	pre-immunization baseline	protected (P) vs. not protected (NP) at 3 months	RP1-67K17.4	ENSG00000237851	novel transcript	-0.44858	0.0108222	2.53596	0.116544	0.970968
KSPZV1	4.5 x 10^5 PfSPZ	pre-immunization baseline	protected (P) vs. not protected (NP) at 3 months	HAUS3	ENSG00000214367	HAUS augmin like complex subunit 3 [Source:HGNC Symbol;Acc:HGNC:28719]	-0.123956	5.57112	2.53543	0.116581	0.970968
KSPZV1	4.5 x 10^5 PfSPZ	pre-immunization baseline	protected (P) vs. not protected (NP) at 3 months	UBE3D	ENSG00000118420	ubiquitin protein ligase E3D [Source:HGNC Symbol;Acc:HGNC:21381]	-0.20736	3.52375	2.53532	0.116589	0.970968
KSPZV1	4.5 x 10^5 PfSPZ	pre-immunization baseline	protected (P) vs. not protected (NP) at 3 months	LINC00570	ENSG00000224177	long intergenic non-protein coding RNA 570 [Source:HGNC Symbol;Acc:HGNC:43717]	-0.741856	1.36256	2.53417	0.116761	0.970968
KSPZV1	4.5 x 10^5 PfSPZ	pre-immunization baseline	protected (P) vs. not protected (NP) at 3 months	CD40	ENSG00000101017	CD40 molecule [Source:HGNC Symbol;Acc:HGNC:11919]	0.143448	4.40497	2.53283	0.116765	0.970968
KSPZV1	4.5 x 10^5 PfSPZ	pre-immunization baseline	protected (P) vs. not protected (NP) at 3 months	HGS	ENSG00000185359	hepatocyte growth factor-regulated tyrosine kinase substrate [Source:HGNC Symbol;Acc:HGNC:4897]	0.12785	5.23645	2.53169	0.116845	0.970968
KSPZV1	4.5 x 10^5 PfSPZ	pre-immunization baseline	protected (P) vs. not protected (NP) at 3 months	RP11-104H15.9	ENSG00000262624	novel transcript, antisense to TMEM102	0.312465	0.724473	2.53114	0.116884	0.970968
KSPZV1	4.5 x 10^5 PfSPZ	pre-immunization baseline	protected (P) vs. not protected (NP) at 3 months	CAPS	ENSG00000105519	calcyphosine [Source:HGNC Symbol;Acc:HGNC:1487]	0.145651	4.40931	2.53093	0.116899	0.970968
KSPZV1	4.5 x 10^5 PfSPZ	pre-immunization baseline	protected (P) vs. not protected (NP) at 3 months	RP11-197N18.2	ENSG00000256028	novel transcript	0.141231	4.87523	2.53054	0.116926	0.970968
KSPZV1	4.5 x 10^5 PfSPZ	pre-immunization baseline	protected (P) vs. not protected (NP) at 3 months	ACOT2	ENSG00000119673	acyl-CoA thioesterase 2 [Source:HGNC Symbol;Acc:HGNC:18431]	-0.224537	2.91138	2.5304	0.116937	0.970968
KSPZV1	4.5 x 10^5 PfSPZ	pre-immunization baseline	protected (P) vs. not protected (NP) at 3 months	RP11-297C4.1	ENSG00000261332	novel transcript, antisense to ITGAL	-0.152879	3.89017	2.53021	0.11695	0.970968
KSPZV1	4.5 x 10^5 PfSPZ	pre-immunization baseline	protected (P) vs. not protected (NP) at 3 months	PIGC	ENSG00000135845	phosphatidylinositol glycan anchor biosynthesis class C [Source:HGNC Symbol;Acc:HGNC:8960]	-0.324904	5.87348	2.53218	0.117025	0.970968
KSPZV1	4.5 x 10^5 PfSPZ	pre-immunization baseline	protected (P) vs. not protected (NP) at 3 months	SNHG20	ENSG00000234912	small nucleolar RNA host gene 20 [Source:HGNC Symbol;Acc:HGNC:33099]	0.144715	4.09748	2.52908	0.11703	0.970968
KSPZV1	4.5 x 10^5 PfSPZ	pre-immunization baseline	protected (P) vs. not protected (NP) at 3 months	AC007308.6	ENSG00000234252		0.411039	0.957856	2.52892	0.117042	0.970968
KSPZV1	4.5 x 10^5 PfSPZ	pre-immunization baseline	protected (P) vs. not protected (NP) at 3 months	RAD54L	ENSG00000085999	RAD54 like [Source:HGNC Symbol;Acc:HGNC:9826]	0.350793	1.657	2.5282	0.117093	0.970968
KSPZV1	4.5 x 10^5 PfSPZ	pre-immunization baseline	protected (P) vs. not protected (NP) at 3 months	KCTD6	ENSG00000168301	potassium channel tetramerization domain containing 6 [Source:HGNC Symbol;Acc:HGNC:22235]	-0.144998	3.8502	2.52738	0.117151	0.970968
KSPZV1	4.5 x 10^5 PfSPZ	pre-immunization baseline	protected (P) vs. not protected (NP) at 3 months	RP11-326C3.12	ENSG00000255328	novel transcript	0.592932	1.12942	2.52734	0.117154	0.970968
KSPZV1	4.5 x 10^5 PfSPZ	pre-immunization baseline	protected (P) vs. not protected (NP) at 3 months	NKD1	ENSG00000140807	NKD inhibitor of WNT signaling pathway 1 [Source:HGNC Symbol;Acc:HGNC:17045]	0.37182	3.20547	2.5274	0.117198	0.970968
KSPZV1	4.5 x 10^5 PfSPZ	pre-immunization baseline	protected (P) vs. not protected (NP) at 3 months	CTC-301O7.4	ENSG00000197813	novel transcript	0.175592	4.57957	2.52657	0.117208	0.970968
KSPZV1	4.5 x 10^5 PfSPZ	pre-immunization baseline	protected (P) vs. not protected (NP) at 3 months	AC104532.2	ENSG00000267314	novel protein, readthrough VMAC-CAPS	0.298563	1.18342	2.52531	0.117298	0.970968
KSPZV1	4.5 x 10^5 PfSPZ	pre-immunization baseline	protected (P) vs. not protected (NP) at 3 months	RP11-23P13.6	ENSG00000174171	novel transcript, antisense to SPTBN5	0.324401	2.02768	2.5253	0.117299	0.970968
KSPZV1	4.5 x 10^5 PfSPZ	pre-immunization baseline	protected (P) vs. not protected (NP) at 3 months	RP11-115C21.2	ENSG00000246089	novel transcript	0.232189	2.50376	2.52294	0.117467	0.970968
KSPZV1	4.5 x 10^5 PfSPZ	pre-immunization baseline	protected (P) vs. not protected (NP) at 3 months	SSR1	ENSG00000124783	signal sequence receptor subunit 1 [Source:HGNC Symbol;Acc:HGNC:11323]	-0.0957376	8.11825	2.52157	0.117564	0.970968
KSPZV1	4.5 x 10^5 PfSPZ	pre-immunization baseline	protected (P) vs. not protected (NP) at 3 months	NKX6-2	ENSG00000148826	NK6 homeobox 2 [Source:HGNC Symbol;Acc:HGNC:19321]	0.498427	1.1987	2.52109	0.117599	0.970968
KSPZV1	4.5 x 10^5 PfSPZ	pre-immunization baseline	protected (P) vs. not protected (NP) at 3 months	FKBP9	ENSG00000122642	FKBP prolyl isomerase 9 [Source:HGNC Symbol;Acc:HGNC:3725]	0.314571	2.07167	2.5207	0.117627	0.970968
KSPZV1	4.5 x 10^5 PfSPZ	pre-immunization baseline	protected (P) vs. not protected (NP) at 3 months	AC005944.2	ENSG00000267469	novel transcript, antisense to TLE5	0.167256	5.41352	2.51972	0.117696	0.970968
KSPZV1	4.5 x 10^5 PfSPZ	pre-immunization baseline	protected (P) vs. not protected (NP) at 3 months	GGA1	ENSG00000100083	golgi associated, gamma adaptin ear containing, ARF binding protein 1 [Source:HGNC Symbol;Acc:HGNC:17842]	0.123266	5.48516	2.51915	0.117737	0.970968
KSPZV1	4.5 x 10^5 PfSPZ	pre-immunization baseline	protected (P) vs. not protected (NP) at 3 months	PIK3CD-AS2	ENSG00000231789	PIK3CD antisense RNA 2 [Source:HGNC Symbol;Acc:HGNC:51334]	-0.264611	1.48782	2.51789	0.117826	0.970968
KSPZV1	4.5 x 10^5 PfSPZ	pre-immunization baseline	protected (P) vs. not protected (NP) at 3 months	TKTL1	ENSG00000007350	transketolase like 1 [Source:HGNC Symbol;Acc:HGNC:11835]	-0.360029	2.49931	2.51767	0.117843	0.970968
KSPZV1	4.5 x 10^5 PfSPZ	pre-immunization baseline	protected (P) vs. not protected (NP) at 3 months	RAB20	ENSG00000139832	RAB20, member RAS oncogene family [Source:HGNC Symbol;Acc:HGNC:18260]	0.456994	0.74762	2.5154	0.118005	0.970968
KSPZV1	4.5 x 10^5 PfSPZ	pre-immunization baseline	protected (P) vs. not protected (NP) at 3 months	TRIM46	ENSG00000163462	tripartite motif containing 46 [Source:HGNC Symbol;Acc:HGNC:19019]	0.407479	1.51562	2.51496	0.118036	0.970968
KSPZV1	4.5 x 10^5 PfSPZ	pre-immunization baseline	protected (P) vs. not protected (NP) at 3 months	GP9	ENSG00000169704	glycoprotein IX platelet [Source:HGNC Symbol;Acc:HGNC:4444]	0.511242	1.7552	2.51467	0.118058	0.970968
KSPZV1	4.5 x 10^5 PfSPZ	pre-immunization baseline	protected (P) vs. not protected (NP) at 3 months	RP11-522I20.3	ENSG00000254473	novel transcript, antisense to UBQLN1	-0.20293	2.82676	2.51381	0.118119	0.970968
KSPZV1	4.5 x 10^5 PfSPZ	pre-immunization baseline	protected (P) vs. not protected (NP) at 3 months	ZNF862	ENSG00000106479	zinc finger protein 862 [Source:HGNC Symbol;Acc:HGNC:34519]	0.160983	5.28384	2.51357	0.118136	0.970968
KSPZV1	4.5 x 10^5 PfSPZ	pre-immunization baseline	protected (P) vs. not protected (NP) at 3 months	RP11-670E13.5	ENSG00000262112	novel transcript, antisense to TRIM25	0.278414	3.45031	2.51349	0.118142	0.970968
KSPZV1	4.5 x 10^5 PfSPZ	pre-immunization baseline	protected (P) vs. not protected (NP) at 3 months	RDH5	ENSG00000135437	retinol dehydrogenase 5 [Source:HGNC Symbol;Acc:HGNC:9940]	0.173902	2.82711	2.51342	0.118147	0.970968
KSPZV1	4.5 x 10^5 PfSPZ	pre-immunization baseline	protected (P) vs. not protected (NP) at 3 months	INKA2	ENSG00000197852	inka box actin regulator 2 [Source:HGNC Symbol;Acc:HGNC:28045]	0.266709	5.20484	2.51326	0.11827	0.970968
KSPZV1	4.5 x 10^5 PfSPZ	pre-immunization baseline	protected (P) vs. not protected (NP) at 3 months	CTC-435M10.3	ENSG00000255730	novel protein	0.175703	4.57019	2.51073	0.118339	0.970968
KSPZV1	4.5 x 10^5 PfSPZ	pre-immunization baseline	protected (P) vs. not protected (NP) at 3 months	USO1	ENSG00000138768	USO1 vesicle transport factor [Source:HGNC Symbol;Acc:HGNC:30904]	-0.107824	6.8233	2.51069	0.118343	0.970968
KSPZV1	4.5 x 10^5 PfSPZ	pre-immunization baseline	protected (P) vs. not protected (NP) at 3 months	RP11-676J12.9	ENSG00000277491	novel transcript	0.402548	0.588852	2.50971	0.118413	0.970968
KSPZV1	4.5 x 10^5 PfSPZ	pre-immunization baseline	protected (P) vs. not protected (NP) at 3 months	NQO1-DT	ENSG00000262136	NQO1 divergent transcript [Source:HGNC Symbol;Acc:HGNC:55344]	0.185961	2.7713	2.50966	0.118416	0.970968
KSPZV1	4.5 x 10^5 PfSPZ	pre-immunization baseline	protected (P) vs. not protected (NP) at 3 months	RP11-1275H24.1	ENSG00000234432	novel transcript	0.405071	1.61391	2.50879	0.118479	0.970968
KSPZV1	4.5 x 10^5 PfSPZ	pre-immunization baseline	protected (P) vs. not protected (NP) at 3 months	PAPOLG	ENSG00000115421	poly(A) polymerase gamma [Source:HGNC Symbol;Acc:HGNC:14982]	-0.0770066	6.74886	2.50844	0.118504	0.970968
KSPZV1	4.5 x 10^5 PfSPZ	pre-immunization baseline	protected (P) vs. not protected (NP) at 3 months	MYNN	ENSG00000085274	myoneurin [Source:HGNC Symbol;Acc:HGNC:14955]	-0.124897	6.05938	2.50812	0.118527	0.970968
KSPZV1	4.5 x 10^5 PfSPZ	pre-immunization baseline	protected (P) vs. not protected (NP) at 3 months	DIPK1B	ENSG00000165716	divergent protein kinase domain 1B [Source:HGNC Symbol;Acc:HGNC:28290]	0.268944	2.86459	2.50808	0.11853	0.970968
KSPZV1	4.5 x 10^5 PfSPZ	pre-immunization baseline	protected (P) vs. not protected (NP) at 3 months	FAM13A	ENSG00000138640	family with sequence similarity 13 member A [Source:HGNC Symbol;Acc:HGNC:19367]	-0.1286	5.50081	2.50783	0.118548	0.970968
KSPZV1	4.5 x 10^5 PfSPZ	pre-immunization baseline	protected (P) vs. not protected (NP) at 3 months	UPK2	ENSG00000110375	uroplakin 2 [Source:HGNC Symbol;Acc:HGNC:12579]	0.262306	0.942465	2.50711	0.1186	0.970968
KSPZV1	4.5 x 10^5 PfSPZ	pre-immunization baseline	protected (P) vs. not protected (NP) at 3 months	ACTL10	ENSG00000182584		0.332193	1.99059	2.50658	0.118638	0.970968
KSPZV1	4.5 x 10^5 PfSPZ	pre-immunization baseline	protected (P) vs. not protected (NP) at 3 months	SPAG8	ENSG00000137098	sperm associated antigen 8 [Source:HGNC Symbol;Acc:HGNC:14105]	0.60738	-0.270634	2.50648	0.118645	0.970968
KSPZV1	4.5 x 10^5 PfSPZ	pre-immunization baseline	protected (P) vs. not protected (NP) at 3 months	MEAF6	ENSG00000163875	MYST/Esa1 associated factor 6 [Source:HGNC Symbol;Acc:HGNC:25674]	-0.0741069	6.32773	2.50568	0.118703	0.970968
KSPZV1	4.5 x 10^5 PfSPZ	pre-immunization baseline	protected (P) vs. not protected (NP) at 3 months	PRR7	ENSG00000131188	proline rich 7, synaptic [Source:HGNC Symbol;Acc:HGNC:28130]	0.325734	1.89495	2.50556	0.118712	0.970968
KSPZV1	4.5 x 10^5 PfSPZ	pre-immunization baseline	protected (P) vs. not protected (NP) at 3 months	PET100	ENSG00000229833	PET100 cytochrome c oxidase chaperone [Source:HGNC Symbol;Acc:HGNC:40038]	0.338829	1.05376	2.50531	0.11873	0.970968
KSPZV1	4.5 x 10^5 PfSPZ	pre-immunization baseline	protected (P) vs. not protected (NP) at 3 months	RP11-196G11.5	ENSG00000278133	novel transcript, sense intronic to KAT8	0.23648	2.28842	2.50494	0.118756	0.970968
KSPZV1	4.5 x 10^5 PfSPZ	pre-immunization baseline	protected (P) vs. not protected (NP) at 3 months	CMC1	ENSG00000187118	C-X9-C motif containing 1 [Source:HGNC Symbol;Acc:HGNC:28783]	-0.148253	5.98149	2.50446	0.118791	0.970968
KSPZV1	4.5 x 10^5 PfSPZ	pre-immunization baseline	protected (P) vs. not protected (NP) at 3 months	ANKIB1	ENSG00000001629	ankyrin repeat and IBR domain containing 1 [Source:HGNC Symbol;Acc:HGNC:22215]	-0.0815346	6.63942	2.5039	0.118831	0.970968
KSPZV1	4.5 x 10^5 PfSPZ	pre-immunization baseline	protected (P) vs. not protected (NP) at 3 months	PTPN22	ENSG00000134242	protein tyrosine phosphatase non-receptor type 22 [Source:HGNC Symbol;Acc:HGNC:9652]	-0.140824	6.77413	2.50281	0.11891	0.970968
KSPZV1	4.5 x 10^5 PfSPZ	pre-immunization baseline	protected (P) vs. not protected (NP) at 3 months	ZNF816-ZNF321P	ENSG00000221874	ZNF816-ZNF321P readthrough [Source:HGNC Symbol;Acc:HGNC:38879]	0.171396	2.70188	2.50156	0.119	0.970968
KSPZV1	4.5 x 10^5 PfSPZ	pre-immunization baseline	protected (P) vs. not protected (NP) at 3 months	NAPSA	ENSG00000131400	napsin A aspartic peptidase [Source:HGNC Symbol;Acc:HGNC:13395]	0.266894	1.84156	2.4998	0.119128	0.970968
KSPZV1	4.5 x 10^5 PfSPZ	pre-immunization baseline	protected (P) vs. not protected (NP) at 3 months	TAF5	ENSG00000148835	TATA-box binding protein associated factor 5 [Source:HGNC Symbol;Acc:HGNC:11539]	-0.119621	3.80749	2.4993	0.119164	0.970968
KSPZV1	4.5 x 10^5 PfSPZ	pre-immunization baseline	protected (P) vs. not protected (NP) at 3 months	LINC01531	ENSG00000205786	long intergenic non-protein coding RNA 1531 [Source:HGNC Symbol;Acc:HGNC:51270]	0.737587	0.72841	2.49897	0.119209	0.970968
KSPZV1	4.5 x 10^5 PfSPZ	pre-immunization baseline	protected (P) vs. not protected (NP) at 3 months	ADGRA2	ENSG00000020181	adhesion G protein-coupled receptor A2 [Source:HGNC Symbol;Acc:HGNC:17849]	0.252466	3.12194	2.49768	0.119281	0.970968
KSPZV1	4.5 x 10^5 PfSPZ	pre-immunization baseline	protected (P) vs. not protected (NP) at 3 months	TRAPPC6B	ENSG00000182400	trafficking protein particle complex 6B [Source:HGNC Symbol;Acc:HGNC:23066]	-0.128756	5.69603	2.49628	0.119383	0.970968
KSPZV1	4.5 x 10^5 PfSPZ	pre-immunization baseline	protected (P) vs. not protected (NP) at 3 months	PEMT	ENSG00000133027	phosphatidylethanolamine N-methyltransferase [Source:HGNC Symbol;Acc:HGNC:8830]	0.277215	1.80874	2.49585	0.119414	0.970968
KSPZV1	4.5 x 10^5 PfSPZ	pre-immunization baseline	protected (P) vs. not protected (NP) at 3 months	CTC-510F12.4	ENSG00000267174	novel transcript	0.463809	0.373445	2.49564	0.119429	0.970968
KSPZV1	4.5 x 10^5 PfSPZ	pre-immunization baseline	protected (P) vs. not protected (NP) at 3 months	WDR74	ENSG00000133316	WD repeat domain 74 [Source:HGNC Symbol;Acc:HGNC:25529]	0.205272	4.53074	2.49546	0.119442	0.970968
KSPZV1	4.5 x 10^5 PfSPZ	pre-immunization baseline	protected (P) vs. not protected (NP) at 3 months	GLA	ENSG00000102393	galactosidase alpha [Source:HGNC Symbol;Acc:HGNC:4296]	-0.186489	3.85396	2.49523	0.119459	0.970968
KSPZV1	4.5 x 10^5 PfSPZ	pre-immunization baseline	protected (P) vs. not protected (NP) at 3 months	KCTD13	ENSG00000174943	potassium channel tetramerization domain containing 13 [Source:HGNC Symbol;Acc:HGNC:22234]	0.122106	4.99882	2.49519	0.119462	0.970968
KSPZV1	4.5 x 10^5 PfSPZ	pre-immunization baseline	protected (P) vs. not protected (NP) at 3 months	RP11-15L13.4	ENSG00000272910	novel transcript, antisense to ACTL6A	-0.204365	1.95631	2.49334	0.119596	0.970968
KSPZV1	4.5 x 10^5 PfSPZ	pre-immunization baseline	protected (P) vs. not protected (NP) at 3 months	MEGF8	ENSG00000105429	multiple EGF like domains 8 [Source:HGNC Symbol;Acc:HGNC:3233]	0.245859	3.37191	2.49257	0.119652	0.970968
KSPZV1	4.5 x 10^5 PfSPZ	pre-immunization baseline	protected (P) vs. not protected (NP) at 3 months	CD274	ENSG00000120217	CD274 molecule [Source:HGNC Symbol;Acc:HGNC:17635]	0.497499	4.66421	2.49622	0.119683	0.970968
KSPZV1	4.5 x 10^5 PfSPZ	pre-immunization baseline	protected (P) vs. not protected (NP) at 3 months	RP11-484K9.4	ENSG00000272844	novel transcript, antisense to GTPBP8	0.215809	1.88052	2.4917	0.119715	0.970968
KSPZV1	4.5 x 10^5 PfSPZ	pre-immunization baseline	protected (P) vs. not protected (NP) at 3 months	RP11-77P6.2	ENSG00000227896	novel transcript	0.210346	2.42958	2.49037	0.119812	0.970968
KSPZV1	4.5 x 10^5 PfSPZ	pre-immunization baseline	protected (P) vs. not protected (NP) at 3 months	RTEL1-TNFRSF6B	ENSG00000026036	RTEL1-TNFRSF6B readthrough (NMD candidate) [Source:HGNC Symbol;Acc:HGNC:44095]	0.167676	3.80482	2.49011	0.119831	0.970968
KSPZV1	4.5 x 10^5 PfSPZ	pre-immunization baseline	protected (P) vs. not protected (NP) at 3 months	KLHL17	ENSG00000187961	kelch like family member 17 [Source:HGNC Symbol;Acc:HGNC:24023]	0.381986	1.99194	2.48881	0.119926	0.970968
KSPZV1	4.5 x 10^5 PfSPZ	pre-immunization baseline	protected (P) vs. not protected (NP) at 3 months	CTD-2509G16.5	ENSG00000258760	novel transcript	-0.421824	0.349915	2.48784	0.119996	0.970968
KSPZV1	4.5 x 10^5 PfSPZ	pre-immunization baseline	protected (P) vs. not protected (NP) at 3 months	RTL5	ENSG00000242732	retrotransposon Gag like 5 [Source:HGNC Symbol;Acc:HGNC:29430]	0.323201	3.45924	2.48777	0.12003	0.970968
KSPZV1	4.5 x 10^5 PfSPZ	pre-immunization baseline	protected (P) vs. not protected (NP) at 3 months	ZNF341	ENSG00000131061	zinc finger protein 341 [Source:HGNC Symbol;Acc:HGNC:15992]	0.169287	3.34261	2.48651	0.120094	0.970968
KSPZV1	4.5 x 10^5 PfSPZ	pre-immunization baseline	protected (P) vs. not protected (NP) at 3 months	NAPB	ENSG00000125814	NSF attachment protein beta [Source:HGNC Symbol;Acc:HGNC:15751]	-0.135269	4.56334	2.48595	0.120135	0.970968
KSPZV1	4.5 x 10^5 PfSPZ	pre-immunization baseline	protected (P) vs. not protected (NP) at 3 months	TBC1D23	ENSG00000036054	TBC1 domain family member 23 [Source:HGNC Symbol;Acc:HGNC:25622]	-0.121423	6.17123	2.48356	0.120309	0.970968
KSPZV1	4.5 x 10^5 PfSPZ	pre-immunization baseline	protected (P) vs. not protected (NP) at 3 months	PTPDC1	ENSG00000158079	protein tyrosine phosphatase domain containing 1 [Source:HGNC Symbol;Acc:HGNC:30184]	0.192172	3.11301	2.48318	0.120337	0.970968
KSPZV1	4.5 x 10^5 PfSPZ	pre-immunization baseline	protected (P) vs. not protected (NP) at 3 months	CAHM	ENSG00000270419	colon adenocarcinoma hypermethylated [Source:HGNC Symbol;Acc:HGNC:42860]	0.390391	0.894893	2.48201	0.120423	0.970968
KSPZV1	4.5 x 10^5 PfSPZ	pre-immunization baseline	protected (P) vs. not protected (NP) at 3 months	ZMYM5	ENSG00000132950	zinc finger MYM-type containing 5 [Source:HGNC Symbol;Acc:HGNC:13029]	-0.134639	5.10341	2.48161	0.120452	0.970968
KSPZV1	4.5 x 10^5 PfSPZ	pre-immunization baseline	protected (P) vs. not protected (NP) at 3 months	TUBA1A	ENSG00000167552	tubulin alpha 1a [Source:HGNC Symbol;Acc:HGNC:20766]	0.167118	6.80283	2.48096	0.1205	0.970968
KSPZV1	4.5 x 10^5 PfSPZ	pre-immunization baseline	protected (P) vs. not protected (NP) at 3 months	PHYKPL	ENSG00000175309	5-phosphohydroxy-L-lysine phospho-lyase [Source:HGNC Symbol;Acc:HGNC:28249]	0.0859388	6.58129	2.48062	0.120524	0.970968
KSPZV1	4.5 x 10^5 PfSPZ	pre-immunization baseline	protected (P) vs. not protected (NP) at 3 months	RP11-538P18.2	ENSG00000243150	novel transcript, antisense to RSRC1	-0.390037	1.61014	2.48032	0.120547	0.970968
KSPZV1	4.5 x 10^5 PfSPZ	pre-immunization baseline	protected (P) vs. not protected (NP) at 3 months	LIME1	ENSG00000203896	Lck interacting transmembrane adaptor 1 [Source:HGNC Symbol;Acc:HGNC:26016]	0.198811	5.73725	2.47861	0.120691	0.970968
KSPZV1	4.5 x 10^5 PfSPZ	pre-immunization baseline	protected (P) vs. not protected (NP) at 3 months	TRDJ1	ENSG00000211825	T cell receptor delta joining 1 [Source:HGNC Symbol;Acc:HGNC:12257]	-0.325994	0.653149	2.47805	0.120713	0.970968
KSPZV1	4.5 x 10^5 PfSPZ	pre-immunization baseline	protected (P) vs. not protected (NP) at 3 months	DCUN1D4	ENSG00000109184	defective in cullin neddylation 1 domain containing 4 [Source:HGNC Symbol;Acc:HGNC:28998]	-0.156674	4.87265	2.47757	0.120748	0.970968
KSPZV1	4.5 x 10^5 PfSPZ	pre-immunization baseline	protected (P) vs. not protected (NP) at 3 months	RP11-367J7.3	ENSG00000227217	novel transcript	-0.206232	3.37519	2.47754	0.120751	0.970968
KSPZV1	4.5 x 10^5 PfSPZ	pre-immunization baseline	protected (P) vs. not protected (NP) at 3 months	RP11-4O1.2	ENSG00000259953	novel transcript, overlapping SUSD1	-0.180667	3.3363	2.47722	0.120774	0.970968
KSPZV1	4.5 x 10^5 PfSPZ	pre-immunization baseline	protected (P) vs. not protected (NP) at 3 months	MRAS	ENSG00000158186	muscle RAS oncogene homolog [Source:HGNC Symbol;Acc:HGNC:7227]	-0.280676	2.88435	2.47717	0.120778	0.970968
KSPZV1	4.5 x 10^5 PfSPZ	pre-immunization baseline	protected (P) vs. not protected (NP) at 3 months	ZNF652	ENSG00000198740	zinc finger protein 652 [Source:HGNC Symbol;Acc:HGNC:29147]	-0.0994288	7.02505	2.47675	0.120809	0.970968
KSPZV1	4.5 x 10^5 PfSPZ	pre-immunization baseline	protected (P) vs. not protected (NP) at 3 months	CCDC93	ENSG00000125633	coiled-coil domain containing 93 [Source:HGNC Symbol;Acc:HGNC:25611]	-0.0677859	5.98394	2.47669	0.120813	0.970968
KSPZV1	4.5 x 10^5 PfSPZ	pre-immunization baseline	protected (P) vs. not protected (NP) at 3 months	BRIP1	ENSG00000136492	BRCA1 interacting protein C-terminal helicase 1 [Source:HGNC Symbol;Acc:HGNC:20473]	-0.329661	3.57379	2.47732	0.120814	0.970968
KSPZV1	4.5 x 10^5 PfSPZ	pre-immunization baseline	protected (P) vs. not protected (NP) at 3 months	CWF19L2	ENSG00000152404	CWF19 like cell cycle control factor 2 [Source:HGNC Symbol;Acc:HGNC:26508]	-0.121683	5.12637	2.47645	0.120831	0.970968
KSPZV1	4.5 x 10^5 PfSPZ	pre-immunization baseline	protected (P) vs. not protected (NP) at 3 months	PSME4	ENSG00000068878	proteasome activator subunit 4 [Source:HGNC Symbol;Acc:HGNC:20635]	-0.255781	7.99591	2.47775	0.120852	0.970968
KSPZV1	4.5 x 10^5 PfSPZ	pre-immunization baseline	protected (P) vs. not protected (NP) at 3 months	ECT2	ENSG00000114346	epithelial cell transforming 2 [Source:HGNC Symbol;Acc:HGNC:3155]	-0.273822	4.29757	2.4754	0.120957	0.970968
KSPZV1	4.5 x 10^5 PfSPZ	pre-immunization baseline	protected (P) vs. not protected (NP) at 3 months	PCNP	ENSG00000081154	PEST proteolytic signal containing nuclear protein [Source:HGNC Symbol;Acc:HGNC:30023]	-0.151595	6.52137	2.4746	0.120967	0.970968
KSPZV1	4.5 x 10^5 PfSPZ	pre-immunization baseline	protected (P) vs. not protected (NP) at 3 months	RP5-1139B12.2	ENSG00000269890		0.277902	2.04711	2.47337	0.121057	0.970968
KSPZV1	4.5 x 10^5 PfSPZ	pre-immunization baseline	protected (P) vs. not protected (NP) at 3 months	MIR181A2HG	ENSG00000224020	MIR181A2 host gene [Source:HGNC Symbol;Acc:HGNC:37188]	0.346793	1.02517	2.47223	0.121141	0.970968
KSPZV1	4.5 x 10^5 PfSPZ	pre-immunization baseline	protected (P) vs. not protected (NP) at 3 months	LA16c-360H6.1	ENSG00000279031	TEC	-0.432779	-0.00757416	2.47218	0.121145	0.970968
KSPZV1	4.5 x 10^5 PfSPZ	pre-immunization baseline	protected (P) vs. not protected (NP) at 3 months	FAM220A	ENSG00000178397	family with sequence similarity 220 member A [Source:HGNC Symbol;Acc:HGNC:22422]	0.17482	3.71988	2.47202	0.121157	0.970968
KSPZV1	4.5 x 10^5 PfSPZ	pre-immunization baseline	protected (P) vs. not protected (NP) at 3 months	TMEM250	ENSG00000238227	transmembrane protein 250 [Source:HGNC Symbol;Acc:HGNC:31009]	0.190161	4.85937	2.47198	0.12116	0.970968
KSPZV1	4.5 x 10^5 PfSPZ	pre-immunization baseline	protected (P) vs. not protected (NP) at 3 months	RP11-701P16.2	ENSG00000251139	novel transcript, antisense to ACSL1	0.454004	1.94924	2.4717	0.12118	0.970968
KSPZV1	4.5 x 10^5 PfSPZ	pre-immunization baseline	protected (P) vs. not protected (NP) at 3 months	PRRT3	ENSG00000163704	proline rich transmembrane protein 3 [Source:HGNC Symbol;Acc:HGNC:26591]	0.230271	2.76562	2.47086	0.121242	0.970968
KSPZV1	4.5 x 10^5 PfSPZ	pre-immunization baseline	protected (P) vs. not protected (NP) at 3 months	S100A10	ENSG00000197747	S100 calcium binding protein A10 [Source:HGNC Symbol;Acc:HGNC:10487]	0.140818	6.24244	2.46944	0.121347	0.970968
KSPZV1	4.5 x 10^5 PfSPZ	pre-immunization baseline	protected (P) vs. not protected (NP) at 3 months	RP11-141B14.1	ENSG00000270019	novel transcript	0.178107	3.1527	2.46826	0.121435	0.970968
KSPZV1	4.5 x 10^5 PfSPZ	pre-immunization baseline	protected (P) vs. not protected (NP) at 3 months	C1orf109	ENSG00000116922	chromosome 1 open reading frame 109 [Source:HGNC Symbol;Acc:HGNC:26039]	-0.12111	4.27118	2.46811	0.121445	0.970968
KSPZV1	4.5 x 10^5 PfSPZ	pre-immunization baseline	protected (P) vs. not protected (NP) at 3 months	LINC01816	ENSG00000231327	long intergenic non-protein coding RNA 1816 [Source:HGNC Symbol;Acc:HGNC:52621]	0.460833	0.166257	2.46794	0.121458	0.970968
KSPZV1	4.5 x 10^5 PfSPZ	pre-immunization baseline	protected (P) vs. not protected (NP) at 3 months	TCAF1	ENSG00000198420	TRPM8 channel associated factor 1 [Source:HGNC Symbol;Acc:HGNC:22201]	-0.220424	3.15269	2.46713	0.121519	0.970968
KSPZV1	4.5 x 10^5 PfSPZ	pre-immunization baseline	protected (P) vs. not protected (NP) at 3 months	MSC-AS1	ENSG00000235531	MSC antisense RNA 1 [Source:HGNC Symbol;Acc:HGNC:48724]	-0.616569	0.979697	2.46695	0.121532	0.970968
KSPZV1	4.5 x 10^5 PfSPZ	pre-immunization baseline	protected (P) vs. not protected (NP) at 3 months	UGCG	ENSG00000148154	UDP-glucose ceramide glucosyltransferase [Source:HGNC Symbol;Acc:HGNC:12524]	-0.10232	6.26383	2.46592	0.121608	0.970968
KSPZV1	4.5 x 10^5 PfSPZ	pre-immunization baseline	protected (P) vs. not protected (NP) at 3 months	DOCK8-AS1	ENSG00000183784	DOCK8 antisense RNA 1 [Source:HGNC Symbol;Acc:HGNC:26436]	0.316795	3.50852	2.46586	0.121639	0.970968
KSPZV1	4.5 x 10^5 PfSPZ	pre-immunization baseline	protected (P) vs. not protected (NP) at 3 months	ZFHX2	ENSG00000136367	zinc finger homeobox 2 [Source:HGNC Symbol;Acc:HGNC:20152]	0.478668	1.61181	2.4655	0.121639	0.970968
KSPZV1	4.5 x 10^5 PfSPZ	pre-immunization baseline	protected (P) vs. not protected (NP) at 3 months	SORL1	ENSG00000137642	sortilin related receptor 1 [Source:HGNC Symbol;Acc:HGNC:11185]	0.230309	9.15219	2.46606	0.121644	0.970968
KSPZV1	4.5 x 10^5 PfSPZ	pre-immunization baseline	protected (P) vs. not protected (NP) at 3 months	DDN-AS1	ENSG00000257913	DDN and PRKAG1 antisense RNA 1 [Source:HGNC Symbol;Acc:HGNC:53464]	0.182738	2.27931	2.46521	0.121661	0.970968
KSPZV1	4.5 x 10^5 PfSPZ	pre-immunization baseline	protected (P) vs. not protected (NP) at 3 months	ZNF639	ENSG00000121864	zinc finger protein 639 [Source:HGNC Symbol;Acc:HGNC:30950]	-0.110517	5.31666	2.46092	0.121979	0.970968
KSPZV1	4.5 x 10^5 PfSPZ	pre-immunization baseline	protected (P) vs. not protected (NP) at 3 months	FGFR1	ENSG00000077782	fibroblast growth factor receptor 1 [Source:HGNC Symbol;Acc:HGNC:3688]	0.268521	2.6223	2.45903	0.12212	0.970968
KSPZV1	4.5 x 10^5 PfSPZ	pre-immunization baseline	protected (P) vs. not protected (NP) at 3 months	CDC27	ENSG00000004897	cell division cycle 27 [Source:HGNC Symbol;Acc:HGNC:1728]	-0.23374	7.49738	2.45943	0.122181	0.970968
KSPZV1	4.5 x 10^5 PfSPZ	pre-immunization baseline	protected (P) vs. not protected (NP) at 3 months	BET1-AS1	ENSG00000236861	BET1 antisense RNA 1 [Source:HGNC Symbol;Acc:HGNC:40690]	0.265276	1.04613	2.45763	0.122223	0.970968
KSPZV1	4.5 x 10^5 PfSPZ	pre-immunization baseline	protected (P) vs. not protected (NP) at 3 months	RP11-667K14.3	ENSG00000263050	novel transcript	-0.27644	0.880219	2.45721	0.122255	0.970968
KSPZV1	4.5 x 10^5 PfSPZ	pre-immunization baseline	protected (P) vs. not protected (NP) at 3 months	LDLRAD3	ENSG00000179241	low density lipoprotein receptor class A domain containing 3 [Source:HGNC Symbol;Acc:HGNC:27046]	-0.373274	1.96724	2.45704	0.122268	0.970968
KSPZV1	4.5 x 10^5 PfSPZ	pre-immunization baseline	protected (P) vs. not protected (NP) at 3 months	RP11-294J22.6	ENSG00000262967	novel transcript, antisense to ANKRD40	-0.147774	2.59633	2.4565	0.122307	0.970968
KSPZV1	4.5 x 10^5 PfSPZ	pre-immunization baseline	protected (P) vs. not protected (NP) at 3 months	NELFA	ENSG00000185049	negative elongation factor complex member A [Source:HGNC Symbol;Acc:HGNC:12768]	0.107034	4.47189	2.45559	0.122376	0.970968
KSPZV1	4.5 x 10^5 PfSPZ	pre-immunization baseline	protected (P) vs. not protected (NP) at 3 months	SCFD1	ENSG00000092108	sec1 family domain containing 1 [Source:HGNC Symbol;Acc:HGNC:20726]	-0.103891	6.256	2.45504	0.122416	0.970968
KSPZV1	4.5 x 10^5 PfSPZ	pre-immunization baseline	protected (P) vs. not protected (NP) at 3 months	TMEM185B	ENSG00000226479	transmembrane protein 185B [Source:HGNC Symbol;Acc:HGNC:18896]	0.144429	4.91818	2.45431	0.122471	0.970968
KSPZV1	4.5 x 10^5 PfSPZ	pre-immunization baseline	protected (P) vs. not protected (NP) at 3 months	RP11-815I9.4	ENSG00000264885		-0.274617	1.47794	2.45395	0.122498	0.970968
KSPZV1	4.5 x 10^5 PfSPZ	pre-immunization baseline	protected (P) vs. not protected (NP) at 3 months	FOS	ENSG00000170345	Fos proto-oncogene, AP-1 transcription factor subunit [Source:HGNC Symbol;Acc:HGNC:3796]	0.349054	3.99989	2.45472	0.122559	0.970968
KSPZV1	4.5 x 10^5 PfSPZ	pre-immunization baseline	protected (P) vs. not protected (NP) at 3 months	SLC25A45	ENSG00000162241	solute carrier family 25 member 45 [Source:HGNC Symbol;Acc:HGNC:27442]	0.190165	4.27768	2.45304	0.122566	0.970968
KSPZV1	4.5 x 10^5 PfSPZ	pre-immunization baseline	protected (P) vs. not protected (NP) at 3 months	HEG1	ENSG00000173706	heart development protein with EGF like domains 1 [Source:HGNC Symbol;Acc:HGNC:29227]	-0.156758	6.02135	2.4523	0.122621	0.970968
KSPZV1	4.5 x 10^5 PfSPZ	pre-immunization baseline	protected (P) vs. not protected (NP) at 3 months	RAB40C	ENSG00000197562	RAB40C, member RAS oncogene family [Source:HGNC Symbol;Acc:HGNC:18285]	0.131462	3.97035	2.45041	0.122763	0.970968
KSPZV1	4.5 x 10^5 PfSPZ	pre-immunization baseline	protected (P) vs. not protected (NP) at 3 months	IER2	ENSG00000160888	immediate early response 2 [Source:HGNC Symbol;Acc:HGNC:28871]	0.147116	5.90999	2.45014	0.122783	0.970968
KSPZV1	4.5 x 10^5 PfSPZ	pre-immunization baseline	protected (P) vs. not protected (NP) at 3 months	RNU11	ENSG00000270103	RNA, U11 small nuclear	0.490284	0.399796	2.44789	0.122952	0.970968
KSPZV1	4.5 x 10^5 PfSPZ	pre-immunization baseline	protected (P) vs. not protected (NP) at 3 months	UBQLN1	ENSG00000135018	ubiquilin 1 [Source:HGNC Symbol;Acc:HGNC:12508]	-0.171512	7.73966	2.44715	0.123007	0.970968
KSPZV1	4.5 x 10^5 PfSPZ	pre-immunization baseline	protected (P) vs. not protected (NP) at 3 months	ADSL	ENSG00000239900	adenylosuccinate lyase [Source:HGNC Symbol;Acc:HGNC:291]	0.0916084	5.61011	2.44686	0.123029	0.970968
KSPZV1	4.5 x 10^5 PfSPZ	pre-immunization baseline	protected (P) vs. not protected (NP) at 3 months	FERMT3	ENSG00000149781	fermitin family member 3 [Source:HGNC Symbol;Acc:HGNC:23151]	0.172088	6.33487	2.4463	0.123071	0.970968
KSPZV1	4.5 x 10^5 PfSPZ	pre-immunization baseline	protected (P) vs. not protected (NP) at 3 months	AFTPH	ENSG00000119844	aftiphilin [Source:HGNC Symbol;Acc:HGNC:25951]	-0.0773204	7.34563	2.4455	0.123131	0.970968
KSPZV1	4.5 x 10^5 PfSPZ	pre-immunization baseline	protected (P) vs. not protected (NP) at 3 months	ABCG1	ENSG00000160179	ATP binding cassette subfamily G member 1 [Source:HGNC Symbol;Acc:HGNC:73]	0.194545	4.78499	2.44453	0.123204	0.970968
KSPZV1	4.5 x 10^5 PfSPZ	pre-immunization baseline	protected (P) vs. not protected (NP) at 3 months	XRCC5	ENSG00000079246	X-ray repair cross complementing 5 [Source:HGNC Symbol;Acc:HGNC:12833]	-0.0916906	7.687	2.44421	0.123228	0.970968
KSPZV1	4.5 x 10^5 PfSPZ	pre-immunization baseline	protected (P) vs. not protected (NP) at 3 months	RPS6KB2	ENSG00000175634	ribosomal protein S6 kinase B2 [Source:HGNC Symbol;Acc:HGNC:10437]	0.128802	5.52545	2.44349	0.123282	0.970968
KSPZV1	4.5 x 10^5 PfSPZ	pre-immunization baseline	protected (P) vs. not protected (NP) at 3 months	GLTP	ENSG00000139433	glycolipid transfer protein [Source:HGNC Symbol;Acc:HGNC:24867]	-0.102124	5.95058	2.44305	0.123315	0.970968
KSPZV1	4.5 x 10^5 PfSPZ	pre-immunization baseline	protected (P) vs. not protected (NP) at 3 months	SH2B1	ENSG00000178188	SH2B adaptor protein 1 [Source:HGNC Symbol;Acc:HGNC:30417]	0.129693	5.05619	2.44252	0.123355	0.970968
KSPZV1	4.5 x 10^5 PfSPZ	pre-immunization baseline	protected (P) vs. not protected (NP) at 3 months	SLC38A9	ENSG00000177058	solute carrier family 38 member 9 [Source:HGNC Symbol;Acc:HGNC:26907]	-0.0965427	5.28052	2.44203	0.123392	0.970968
KSPZV1	4.5 x 10^5 PfSPZ	pre-immunization baseline	protected (P) vs. not protected (NP) at 3 months	LCMT1-AS2	ENSG00000260034	LCMT1 antisense RNA 2 [Source:HGNC Symbol;Acc:HGNC:51178]	0.216295	3.57933	2.44184	0.123406	0.970968
KSPZV1	4.5 x 10^5 PfSPZ	pre-immunization baseline	protected (P) vs. not protected (NP) at 3 months	MIOS	ENSG00000164654	meiosis regulator for oocyte development [Source:HGNC Symbol;Acc:HGNC:21905]	-0.115749	5.69697	2.44026	0.123525	0.970968
KSPZV1	4.5 x 10^5 PfSPZ	pre-immunization baseline	protected (P) vs. not protected (NP) at 3 months	RP11-332H18.3	ENSG00000266934	novel transcript, sense intronic to BCAS3	0.298434	1.26183	2.4397	0.123568	0.970968
KSPZV1	4.5 x 10^5 PfSPZ	pre-immunization baseline	protected (P) vs. not protected (NP) at 3 months	DONSON	ENSG00000159147	DNA replication fork stabilization factor DONSON [Source:HGNC Symbol;Acc:HGNC:2993]	-0.089898	4.97667	2.43881	0.123635	0.970968
KSPZV1	4.5 x 10^5 PfSPZ	pre-immunization baseline	protected (P) vs. not protected (NP) at 3 months	CAMLG	ENSG00000164615	calcium modulating ligand [Source:HGNC Symbol;Acc:HGNC:1471]	-0.129746	4.0635	2.43873	0.123641	0.970968
KSPZV1	4.5 x 10^5 PfSPZ	pre-immunization baseline	protected (P) vs. not protected (NP) at 3 months	FKBP14-AS1	ENSG00000227014	FKBP14 antisense RNA 1 [Source:HGNC Symbol;Acc:HGNC:40990]	0.404878	0.524354	2.4374	0.123741	0.970968
KSPZV1	4.5 x 10^5 PfSPZ	pre-immunization baseline	protected (P) vs. not protected (NP) at 3 months	PANK2	ENSG00000125779	pantothenate kinase 2 [Source:HGNC Symbol;Acc:HGNC:15894]	0.159107	5.81478	2.43736	0.123744	0.970968
KSPZV1	4.5 x 10^5 PfSPZ	pre-immunization baseline	protected (P) vs. not protected (NP) at 3 months	SH3RF1	ENSG00000154447	SH3 domain containing ring finger 1 [Source:HGNC Symbol;Acc:HGNC:17650]	-0.322147	2.42199	2.43684	0.123783	0.970968
KSPZV1	4.5 x 10^5 PfSPZ	pre-immunization baseline	protected (P) vs. not protected (NP) at 3 months	AC012123.1	ENSG00000228835	novel transcript, antisense to KLHL14	0.358976	2.05648	2.43575	0.123865	0.970968
KSPZV1	4.5 x 10^5 PfSPZ	pre-immunization baseline	protected (P) vs. not protected (NP) at 3 months	GAS2L3	ENSG00000139354	growth arrest specific 2 like 3 [Source:HGNC Symbol;Acc:HGNC:27475]	-0.476117	2.04116	2.43541	0.123908	0.970968
KSPZV1	4.5 x 10^5 PfSPZ	pre-immunization baseline	protected (P) vs. not protected (NP) at 3 months	ZNF675	ENSG00000197372	zinc finger protein 675 [Source:HGNC Symbol;Acc:HGNC:30768]	-0.145661	5.81544	2.43461	0.123952	0.970968
KSPZV1	4.5 x 10^5 PfSPZ	pre-immunization baseline	protected (P) vs. not protected (NP) at 3 months	MBTPS2	ENSG00000012174	membrane bound transcription factor peptidase, site 2 [Source:HGNC Symbol;Acc:HGNC:15455]	-0.141405	4.56333	2.43373	0.124019	0.970968
KSPZV1	4.5 x 10^5 PfSPZ	pre-immunization baseline	protected (P) vs. not protected (NP) at 3 months	RIMBP3	ENSG00000275793	RIMS binding protein 3 [Source:HGNC Symbol;Acc:HGNC:29344]	-0.466276	0.686232	2.43355	0.124032	0.970968
KSPZV1	4.5 x 10^5 PfSPZ	pre-immunization baseline	protected (P) vs. not protected (NP) at 3 months	MRPL54	ENSG00000183617	mitochondrial ribosomal protein L54 [Source:HGNC Symbol;Acc:HGNC:16685]	0.263588	2.68922	2.43255	0.124108	0.970968
KSPZV1	4.5 x 10^5 PfSPZ	pre-immunization baseline	protected (P) vs. not protected (NP) at 3 months	RP11-264B17.4	ENSG00000260367	novel transcript, antisense to SPNS1	0.316819	1.35627	2.43036	0.124274	0.970968
KSPZV1	4.5 x 10^5 PfSPZ	pre-immunization baseline	protected (P) vs. not protected (NP) at 3 months	TRGV4	ENSG00000211698	T cell receptor gamma variable 4 [Source:HGNC Symbol;Acc:HGNC:12289]	-0.451968	2.68882	2.42969	0.124394	0.970968
KSPZV1	4.5 x 10^5 PfSPZ	pre-immunization baseline	protected (P) vs. not protected (NP) at 3 months	CBFB	ENSG00000067955	core-binding factor subunit beta [Source:HGNC Symbol;Acc:HGNC:1539]	-0.0956385	7.21116	2.4255	0.124644	0.970968
KSPZV1	4.5 x 10^5 PfSPZ	pre-immunization baseline	protected (P) vs. not protected (NP) at 3 months	PPIL3	ENSG00000240344	peptidylprolyl isomerase like 3 [Source:HGNC Symbol;Acc:HGNC:9262]	-0.163059	4.37503	2.42493	0.124687	0.970968
KSPZV1	4.5 x 10^5 PfSPZ	pre-immunization baseline	protected (P) vs. not protected (NP) at 3 months	LCT	ENSG00000115850	lactase [Source:HGNC Symbol;Acc:HGNC:6530]	0.726309	0.038504	2.42372	0.124779	0.970968
KSPZV1	4.5 x 10^5 PfSPZ	pre-immunization baseline	protected (P) vs. not protected (NP) at 3 months	GPR153	ENSG00000158292	G protein-coupled receptor 153 [Source:HGNC Symbol;Acc:HGNC:23618]	-0.39599	2.20545	2.42349	0.124797	0.970968
KSPZV1	4.5 x 10^5 PfSPZ	pre-immunization baseline	protected (P) vs. not protected (NP) at 3 months	BSN	ENSG00000164061	bassoon presynaptic cytomatrix protein [Source:HGNC Symbol;Acc:HGNC:1117]	0.291161	3.16974	2.42186	0.124921	0.970968
KSPZV1	4.5 x 10^5 PfSPZ	pre-immunization baseline	protected (P) vs. not protected (NP) at 3 months	GMIP	ENSG00000089639	GEM interacting protein [Source:HGNC Symbol;Acc:HGNC:24852]	0.155571	6.39688	2.42126	0.124967	0.970968
KSPZV1	4.5 x 10^5 PfSPZ	pre-immunization baseline	protected (P) vs. not protected (NP) at 3 months	CXCR2	ENSG00000180871	C-X-C motif chemokine receptor 2 [Source:HGNC Symbol;Acc:HGNC:6027]	0.46048	7.80264	2.42178	0.125243	0.970968
KSPZV1	4.5 x 10^5 PfSPZ	pre-immunization baseline	protected (P) vs. not protected (NP) at 3 months	RCCD1	ENSG00000166965	RCC1 domain containing 1 [Source:HGNC Symbol;Acc:HGNC:30457]	0.302446	3.31108	2.41748	0.125257	0.970968
KSPZV1	4.5 x 10^5 PfSPZ	pre-immunization baseline	protected (P) vs. not protected (NP) at 3 months	RPS6KA2	ENSG00000071242	ribosomal protein S6 kinase A2 [Source:HGNC Symbol;Acc:HGNC:10431]	0.221778	3.56553	2.41729	0.12527	0.970968
KSPZV1	4.5 x 10^5 PfSPZ	pre-immunization baseline	protected (P) vs. not protected (NP) at 3 months	MXD1	ENSG00000059728	MAX dimerization protein 1 [Source:HGNC Symbol;Acc:HGNC:6761]	0.39726	8.7741	2.42062	0.125285	0.970968
KSPZV1	4.5 x 10^5 PfSPZ	pre-immunization baseline	protected (P) vs. not protected (NP) at 3 months	SCNM1	ENSG00000163156	sodium channel modifier 1 [Source:HGNC Symbol;Acc:HGNC:23136]	0.158115	4.75042	2.41613	0.12536	0.970968
KSPZV1	4.5 x 10^5 PfSPZ	pre-immunization baseline	protected (P) vs. not protected (NP) at 3 months	ZNF135	ENSG00000176293	zinc finger protein 135 [Source:HGNC Symbol;Acc:HGNC:12919]	0.18645	4.16627	2.41589	0.125378	0.970968
KSPZV1	4.5 x 10^5 PfSPZ	pre-immunization baseline	protected (P) vs. not protected (NP) at 3 months	TMEM14B	ENSG00000137210	transmembrane protein 14B [Source:HGNC Symbol;Acc:HGNC:21384]	0.114648	4.19682	2.41566	0.125396	0.970968
KSPZV1	4.5 x 10^5 PfSPZ	pre-immunization baseline	protected (P) vs. not protected (NP) at 3 months	HPD	ENSG00000158104	4-hydroxyphenylpyruvate dioxygenase [Source:HGNC Symbol;Acc:HGNC:5147]	0.548407	-0.184944	2.41401	0.125522	0.970968
KSPZV1	4.5 x 10^5 PfSPZ	pre-immunization baseline	protected (P) vs. not protected (NP) at 3 months	LMO4	ENSG00000143013	LIM domain only 4 [Source:HGNC Symbol;Acc:HGNC:6644]	0.144519	5.96262	2.4124	0.125646	0.970968
KSPZV1	4.5 x 10^5 PfSPZ	pre-immunization baseline	protected (P) vs. not protected (NP) at 3 months	TMLHE	ENSG00000185973	trimethyllysine hydroxylase, epsilon [Source:HGNC Symbol;Acc:HGNC:18308]	-0.113278	4.49333	2.41156	0.12571	0.970968
KSPZV1	4.5 x 10^5 PfSPZ	pre-immunization baseline	protected (P) vs. not protected (NP) at 3 months	ZDHHC11B	ENSG00000206077	zinc finger DHHC-type containing 11B [Source:HGNC Symbol;Acc:HGNC:32962]	0.761683	0.965929	2.4123	0.125718	0.970968
KSPZV1	4.5 x 10^5 PfSPZ	pre-immunization baseline	protected (P) vs. not protected (NP) at 3 months	KLLN	ENSG00000227268	killin, p53 regulated DNA replication inhibitor [Source:HGNC Symbol;Acc:HGNC:37212]	0.23948	2.16812	2.40818	0.125971	0.970968
KSPZV1	4.5 x 10^5 PfSPZ	pre-immunization baseline	protected (P) vs. not protected (NP) at 3 months	POLR3B	ENSG00000013503	RNA polymerase III subunit B [Source:HGNC Symbol;Acc:HGNC:30348]	-0.140213	4.06072	2.40793	0.12599	0.970968
KSPZV1	4.5 x 10^5 PfSPZ	pre-immunization baseline	protected (P) vs. not protected (NP) at 3 months	EPB41L5	ENSG00000115109	erythrocyte membrane protein band 4.1 like 5 [Source:HGNC Symbol;Acc:HGNC:19819]	0.199009	4.13102	2.40669	0.126086	0.970968
KSPZV1	4.5 x 10^5 PfSPZ	pre-immunization baseline	protected (P) vs. not protected (NP) at 3 months	SLC30A5	ENSG00000145740	solute carrier family 30 member 5 [Source:HGNC Symbol;Acc:HGNC:19089]	-0.111039	5.89059	2.40513	0.126206	0.970968
KSPZV1	4.5 x 10^5 PfSPZ	pre-immunization baseline	protected (P) vs. not protected (NP) at 3 months	TMEM203	ENSG00000187713	transmembrane protein 203 [Source:HGNC Symbol;Acc:HGNC:28217]	0.128282	4.11285	2.40489	0.126225	0.970968
KSPZV1	4.5 x 10^5 PfSPZ	pre-immunization baseline	protected (P) vs. not protected (NP) at 3 months	LY9	ENSG00000122224	lymphocyte antigen 9 [Source:HGNC Symbol;Acc:HGNC:6730]	0.142555	6.36717	2.4047	0.12624	0.970968
KSPZV1	4.5 x 10^5 PfSPZ	pre-immunization baseline	protected (P) vs. not protected (NP) at 3 months	ZNF276	ENSG00000158805	zinc finger protein 276 [Source:HGNC Symbol;Acc:HGNC:23330]	0.106072	6.39139	2.40436	0.126265	0.970968
KSPZV1	4.5 x 10^5 PfSPZ	pre-immunization baseline	protected (P) vs. not protected (NP) at 3 months	LINC02809	ENSG00000276255	long intergenic non-protein coding RNA 2809 [Source:HGNC Symbol;Acc:HGNC:54341]	0.224539	2.59049	2.40392	0.1263	0.970968
KSPZV1	4.5 x 10^5 PfSPZ	pre-immunization baseline	protected (P) vs. not protected (NP) at 3 months	NUDT14	ENSG00000183828	nudix hydrolase 14 [Source:HGNC Symbol;Acc:HGNC:20141]	0.389154	1.06782	2.40337	0.126343	0.970968
KSPZV1	4.5 x 10^5 PfSPZ	pre-immunization baseline	protected (P) vs. not protected (NP) at 3 months	KIF20B	ENSG00000138182	kinesin family member 20B [Source:HGNC Symbol;Acc:HGNC:7212]	-0.265446	5.60088	2.40417	0.12642	0.970968
KSPZV1	4.5 x 10^5 PfSPZ	pre-immunization baseline	protected (P) vs. not protected (NP) at 3 months	CCDC152	ENSG00000198865	coiled-coil domain containing 152 [Source:HGNC Symbol;Acc:HGNC:34438]	-0.258121	3.23802	2.40217	0.126435	0.970968
KSPZV1	4.5 x 10^5 PfSPZ	pre-immunization baseline	protected (P) vs. not protected (NP) at 3 months	ARL14EP	ENSG00000152219	ADP ribosylation factor like GTPase 14 effector protein [Source:HGNC Symbol;Acc:HGNC:26798]	-0.137975	5.97003	2.40178	0.126466	0.970968
KSPZV1	4.5 x 10^5 PfSPZ	pre-immunization baseline	protected (P) vs. not protected (NP) at 3 months	TASOR	ENSG00000163946	transcription activation suppressor [Source:HGNC Symbol;Acc:HGNC:30314]	-0.096318	7.90346	2.40119	0.126511	0.970968
KSPZV1	4.5 x 10^5 PfSPZ	pre-immunization baseline	protected (P) vs. not protected (NP) at 3 months	SLC2A4RG	ENSG00000125520	SLC2A4 regulator [Source:HGNC Symbol;Acc:HGNC:15930]	0.219873	4.2292	2.40082	0.12654	0.970968
KSPZV1	4.5 x 10^5 PfSPZ	pre-immunization baseline	protected (P) vs. not protected (NP) at 3 months	IL23R	ENSG00000162594	interleukin 23 receptor [Source:HGNC Symbol;Acc:HGNC:19100]	0.589293	0.711201	2.40027	0.126583	0.970968
KSPZV1	4.5 x 10^5 PfSPZ	pre-immunization baseline	protected (P) vs. not protected (NP) at 3 months	PLP2	ENSG00000102007	proteolipid protein 2 [Source:HGNC Symbol;Acc:HGNC:9087]	0.158584	5.57942	2.39979	0.12662	0.970968
KSPZV1	4.5 x 10^5 PfSPZ	pre-immunization baseline	protected (P) vs. not protected (NP) at 3 months	GAMT	ENSG00000130005	guanidinoacetate N-methyltransferase [Source:HGNC Symbol;Acc:HGNC:4136]	0.361517	1.61987	2.3992	0.126665	0.970968
KSPZV1	4.5 x 10^5 PfSPZ	pre-immunization baseline	protected (P) vs. not protected (NP) at 3 months	CTD-2574D22.2	ENSG00000247735	novel transcript, antisense to KCTD13	0.575603	-0.137567	2.39916	0.126668	0.970968
KSPZV1	4.5 x 10^5 PfSPZ	pre-immunization baseline	protected (P) vs. not protected (NP) at 3 months	TMEM140	ENSG00000146859	transmembrane protein 140 [Source:HGNC Symbol;Acc:HGNC:21870]	0.234843	6.38258	2.40055	0.126671	0.970968
KSPZV1	4.5 x 10^5 PfSPZ	pre-immunization baseline	protected (P) vs. not protected (NP) at 3 months	PRKCE-AS1	ENSG00000228481	PRKCE antisense RNA 1 [Source:HGNC Symbol;Acc:HGNC:40474]	-0.506533	-0.0637629	2.39746	0.1268	0.970968
KSPZV1	4.5 x 10^5 PfSPZ	pre-immunization baseline	protected (P) vs. not protected (NP) at 3 months	C2orf68	ENSG00000168887	chromosome 2 open reading frame 68 [Source:HGNC Symbol;Acc:HGNC:34353]	0.100569	6.38157	2.39683	0.12685	0.970968
KSPZV1	4.5 x 10^5 PfSPZ	pre-immunization baseline	protected (P) vs. not protected (NP) at 3 months	ANKH	ENSG00000154122	ANKH inorganic pyrophosphate transport regulator [Source:HGNC Symbol;Acc:HGNC:15492]	-0.191568	7.50414	2.3946	0.12704	0.970968
KSPZV1	4.5 x 10^5 PfSPZ	pre-immunization baseline	protected (P) vs. not protected (NP) at 3 months	PDLIM2	ENSG00000120913	PDZ and LIM domain 2 [Source:HGNC Symbol;Acc:HGNC:13992]	0.127317	5.55221	2.39436	0.127042	0.970968
KSPZV1	4.5 x 10^5 PfSPZ	pre-immunization baseline	protected (P) vs. not protected (NP) at 3 months	CTD-2517M22.14	ENSG00000255182	novel transcript, antisense to PPP1R16A	0.345608	1.66233	2.39391	0.127077	0.970968
KSPZV1	4.5 x 10^5 PfSPZ	pre-immunization baseline	protected (P) vs. not protected (NP) at 3 months	DYNLRB1	ENSG00000125971	dynein light chain roadblock-type 1 [Source:HGNC Symbol;Acc:HGNC:15468]	0.167795	6.9874	2.39334	0.127121	0.970968
KSPZV1	4.5 x 10^5 PfSPZ	pre-immunization baseline	protected (P) vs. not protected (NP) at 3 months	RO60	ENSG00000116747	Ro60, Y RNA binding protein [Source:HGNC Symbol;Acc:HGNC:11313]	-0.137243	7.87402	2.39096	0.127307	0.970968
KSPZV1	4.5 x 10^5 PfSPZ	pre-immunization baseline	protected (P) vs. not protected (NP) at 3 months	SFMBT2	ENSG00000198879	Scm like with four mbt domains 2 [Source:HGNC Symbol;Acc:HGNC:20256]	-0.0885661	6.23088	2.39052	0.127341	0.970968
KSPZV1	4.5 x 10^5 PfSPZ	pre-immunization baseline	protected (P) vs. not protected (NP) at 3 months	EVA1B	ENSG00000142694	eva-1 homolog B [Source:HGNC Symbol;Acc:HGNC:25558]	0.550157	0.168366	2.38987	0.127392	0.970968
KSPZV1	4.5 x 10^5 PfSPZ	pre-immunization baseline	protected (P) vs. not protected (NP) at 3 months	E4F1	ENSG00000167967	E4F transcription factor 1 [Source:HGNC Symbol;Acc:HGNC:3121]	0.179083	3.40633	2.38758	0.127571	0.970968
KSPZV1	4.5 x 10^5 PfSPZ	pre-immunization baseline	protected (P) vs. not protected (NP) at 3 months	FBXO44	ENSG00000132879	F-box protein 44 [Source:HGNC Symbol;Acc:HGNC:24847]	0.183722	3.40189	2.38587	0.127704	0.970968
KSPZV1	4.5 x 10^5 PfSPZ	pre-immunization baseline	protected (P) vs. not protected (NP) at 3 months	HEIH	ENSG00000278970	hepatocellular carcinoma up-regulated EZH2-associated long non-coding RNA [Source:HGNC Symbol;Acc:HGNC:45049]	0.139789	5.14341	2.38563	0.127723	0.970968
KSPZV1	4.5 x 10^5 PfSPZ	pre-immunization baseline	protected (P) vs. not protected (NP) at 3 months	MIR6820	ENSG00000279010		0.185185	5.03554	2.385	0.127772	0.970968
KSPZV1	4.5 x 10^5 PfSPZ	pre-immunization baseline	protected (P) vs. not protected (NP) at 3 months	PBXIP1	ENSG00000163346	PBX homeobox interacting protein 1 [Source:HGNC Symbol;Acc:HGNC:21199]	0.118626	6.19564	2.38447	0.127814	0.970968
KSPZV1	4.5 x 10^5 PfSPZ	pre-immunization baseline	protected (P) vs. not protected (NP) at 3 months	PCID2	ENSG00000126226	PCI domain containing 2 [Source:HGNC Symbol;Acc:HGNC:25653]	0.0926894	5.37343	2.38273	0.12795	0.970968
KSPZV1	4.5 x 10^5 PfSPZ	pre-immunization baseline	protected (P) vs. not protected (NP) at 3 months	PGGHG	ENSG00000142102	protein-glucosylgalactosylhydroxylysine glucosidase [Source:HGNC Symbol;Acc:HGNC:26210]	0.194522	5.45118	2.38271	0.127957	0.970968
KSPZV1	4.5 x 10^5 PfSPZ	pre-immunization baseline	protected (P) vs. not protected (NP) at 3 months	JAKMIP2	ENSG00000176049	janus kinase and microtubule interacting protein 2 [Source:HGNC Symbol;Acc:HGNC:29067]	-0.351048	3.31894	2.38293	0.127984	0.970968
KSPZV1	4.5 x 10^5 PfSPZ	pre-immunization baseline	protected (P) vs. not protected (NP) at 3 months	PPP4R2	ENSG00000163605	protein phosphatase 4 regulatory subunit 2 [Source:HGNC Symbol;Acc:HGNC:18296]	-0.146743	7.04277	2.38221	0.127991	0.970968
KSPZV1	4.5 x 10^5 PfSPZ	pre-immunization baseline	protected (P) vs. not protected (NP) at 3 months	JOSD2	ENSG00000161677	Josephin domain containing 2 [Source:HGNC Symbol;Acc:HGNC:28853]	0.283054	1.80932	2.38199	0.128009	0.970968
KSPZV1	4.5 x 10^5 PfSPZ	pre-immunization baseline	protected (P) vs. not protected (NP) at 3 months	PRRC1	ENSG00000164244	proline rich coiled-coil 1 [Source:HGNC Symbol;Acc:HGNC:28164]	-0.104458	6.82538	2.38146	0.12805	0.970968
KSPZV1	4.5 x 10^5 PfSPZ	pre-immunization baseline	protected (P) vs. not protected (NP) at 3 months	G3BP1	ENSG00000145907	G3BP stress granule assembly factor 1 [Source:HGNC Symbol;Acc:HGNC:30292]	-0.096871	8.02158	2.37982	0.128179	0.970968
KSPZV1	4.5 x 10^5 PfSPZ	pre-immunization baseline	protected (P) vs. not protected (NP) at 3 months	UGP2	ENSG00000169764	UDP-glucose pyrophosphorylase 2 [Source:HGNC Symbol;Acc:HGNC:12527]	-0.0750726	6.79106	2.3795	0.128204	0.970968
KSPZV1	4.5 x 10^5 PfSPZ	pre-immunization baseline	protected (P) vs. not protected (NP) at 3 months	CACNB3	ENSG00000167535	calcium voltage-gated channel auxiliary subunit beta 3 [Source:HGNC Symbol;Acc:HGNC:1403]	0.372763	1.62603	2.37823	0.128304	0.970968
KSPZV1	4.5 x 10^5 PfSPZ	pre-immunization baseline	protected (P) vs. not protected (NP) at 3 months	MBOAT2	ENSG00000143797	membrane bound O-acyltransferase domain containing 2 [Source:HGNC Symbol;Acc:HGNC:25193]	-0.38922	5.86195	2.38168	0.128319	0.970968
KSPZV1	4.5 x 10^5 PfSPZ	pre-immunization baseline	protected (P) vs. not protected (NP) at 3 months	LRP12	ENSG00000147650	LDL receptor related protein 12 [Source:HGNC Symbol;Acc:HGNC:31708]	-0.422928	2.41002	2.37779	0.128348	0.970968
KSPZV1	4.5 x 10^5 PfSPZ	pre-immunization baseline	protected (P) vs. not protected (NP) at 3 months	FGFR1OP2	ENSG00000111790	FGFR1 oncogene partner 2 [Source:HGNC Symbol;Acc:HGNC:23098]	-0.198451	7.39345	2.37751	0.128394	0.970968
KSPZV1	4.5 x 10^5 PfSPZ	pre-immunization baseline	protected (P) vs. not protected (NP) at 3 months	MT2A	ENSG00000125148	metallothionein 2A [Source:HGNC Symbol;Acc:HGNC:7406]	0.518637	5.73785	2.37944	0.128547	0.970968
KSPZV1	4.5 x 10^5 PfSPZ	pre-immunization baseline	protected (P) vs. not protected (NP) at 3 months	NDUFB7	ENSG00000099795	NADH:ubiquinone oxidoreductase subunit B7 [Source:HGNC Symbol;Acc:HGNC:7702]	0.215822	2.79433	2.37415	0.128626	0.970968
KSPZV1	4.5 x 10^5 PfSPZ	pre-immunization baseline	protected (P) vs. not protected (NP) at 3 months	SNORA72	ENSG00000245970	novel transcript	0.209553	7.16386	2.37316	0.128757	0.970968
KSPZV1	4.5 x 10^5 PfSPZ	pre-immunization baseline	protected (P) vs. not protected (NP) at 3 months	SNAPIN	ENSG00000143553	SNAP associated protein [Source:HGNC Symbol;Acc:HGNC:17145]	0.145341	3.82024	2.37158	0.128829	0.970968
KSPZV1	4.5 x 10^5 PfSPZ	pre-immunization baseline	protected (P) vs. not protected (NP) at 3 months	ENOX2	ENSG00000165675	ecto-NOX disulfide-thiol exchanger 2 [Source:HGNC Symbol;Acc:HGNC:2259]	-0.132798	4.08936	2.37114	0.128864	0.970968
KSPZV1	4.5 x 10^5 PfSPZ	pre-immunization baseline	protected (P) vs. not protected (NP) at 3 months	CDV3	ENSG00000091527	CDV3 homolog [Source:HGNC Symbol;Acc:HGNC:26928]	-0.0904182	8.14856	2.3709	0.128882	0.970968
KSPZV1	4.5 x 10^5 PfSPZ	pre-immunization baseline	protected (P) vs. not protected (NP) at 3 months	LINC01806	ENSG00000227403	long intergenic non-protein coding RNA 1806 [Source:HGNC Symbol;Acc:HGNC:52599]	-0.308286	2.5671	2.37077	0.128893	0.970968
KSPZV1	4.5 x 10^5 PfSPZ	pre-immunization baseline	protected (P) vs. not protected (NP) at 3 months	OTX1	ENSG00000115507	orthodenticle homeobox 1 [Source:HGNC Symbol;Acc:HGNC:8521]	0.781833	0.956713	2.37176	0.128899	0.970968
KSPZV1	4.5 x 10^5 PfSPZ	pre-immunization baseline	protected (P) vs. not protected (NP) at 3 months	IL4I1	ENSG00000104951	interleukin 4 induced 1 [Source:HGNC Symbol;Acc:HGNC:19094]	0.27749	1.72296	2.37007	0.128948	0.970968
KSPZV1	4.5 x 10^5 PfSPZ	pre-immunization baseline	protected (P) vs. not protected (NP) at 3 months	C7orf25	ENSG00000136197	chromosome 7 open reading frame 25 [Source:HGNC Symbol;Acc:HGNC:21703]	0.153073	3.85097	2.3699	0.128962	0.970968
KSPZV1	4.5 x 10^5 PfSPZ	pre-immunization baseline	protected (P) vs. not protected (NP) at 3 months	DMAC2L	ENSG00000125375	distal membrane arm assembly complex 2 like [Source:HGNC Symbol;Acc:HGNC:18799]	-0.0961629	6.46418	2.36932	0.129007	0.970968
KSPZV1	4.5 x 10^5 PfSPZ	pre-immunization baseline	protected (P) vs. not protected (NP) at 3 months	KIAA0895	ENSG00000164542	KIAA0895 [Source:HGNC Symbol;Acc:HGNC:22206]	-0.708526	0.146492	2.36833	0.129086	0.970968
KSPZV1	4.5 x 10^5 PfSPZ	pre-immunization baseline	protected (P) vs. not protected (NP) at 3 months	PRR33	ENSG00000184682		0.317512	2.45886	2.36804	0.129109	0.970968
KSPZV1	4.5 x 10^5 PfSPZ	pre-immunization baseline	protected (P) vs. not protected (NP) at 3 months	MTRNR2L8	ENSG00000255823	MT-RNR2 like 8 [Source:HGNC Symbol;Acc:HGNC:37165]	-0.428247	0.699648	2.36773	0.129134	0.970968
KSPZV1	4.5 x 10^5 PfSPZ	pre-immunization baseline	protected (P) vs. not protected (NP) at 3 months	RIN2	ENSG00000132669	Ras and Rab interactor 2 [Source:HGNC Symbol;Acc:HGNC:18750]	0.514427	5.08355	2.37169	0.129143	0.970968
KSPZV1	4.5 x 10^5 PfSPZ	pre-immunization baseline	protected (P) vs. not protected (NP) at 3 months	TRAV3	ENSG00000211777	T cell receptor alpha variable 3 [Source:HGNC Symbol;Acc:HGNC:12128]	0.230165	2.04418	2.36696	0.129195	0.970968
KSPZV1	4.5 x 10^5 PfSPZ	pre-immunization baseline	protected (P) vs. not protected (NP) at 3 months	KCTD9	ENSG00000104756	potassium channel tetramerization domain containing 9 [Source:HGNC Symbol;Acc:HGNC:22401]	-0.12047	5.1707	2.36654	0.129228	0.970968
KSPZV1	4.5 x 10^5 PfSPZ	pre-immunization baseline	protected (P) vs. not protected (NP) at 3 months	COMTD1	ENSG00000165644	catechol-O-methyltransferase domain containing 1 [Source:HGNC Symbol;Acc:HGNC:26309]	0.3697	1.56512	2.36576	0.12929	0.970968
KSPZV1	4.5 x 10^5 PfSPZ	pre-immunization baseline	protected (P) vs. not protected (NP) at 3 months	STXBP5	ENSG00000164506	syntaxin binding protein 5 [Source:HGNC Symbol;Acc:HGNC:19665]	-0.131761	6.44227	2.36541	0.129318	0.970968
KSPZV1	4.5 x 10^5 PfSPZ	pre-immunization baseline	protected (P) vs. not protected (NP) at 3 months	CTD-2370N5.3	ENSG00000265118	novel protein	0.131172	8.05553	2.36358	0.129463	0.970968
KSPZV1	4.5 x 10^5 PfSPZ	pre-immunization baseline	protected (P) vs. not protected (NP) at 3 months	GALT	ENSG00000213930	galactose-1-phosphate uridylyltransferase [Source:HGNC Symbol;Acc:HGNC:4135]	0.0973762	4.77772	2.3623	0.129565	0.970968
KSPZV1	4.5 x 10^5 PfSPZ	pre-immunization baseline	protected (P) vs. not protected (NP) at 3 months	OBSCN-AS1	ENSG00000162913	OBSCN antisense RNA 1 [Source:HGNC Symbol;Acc:HGNC:32047]	0.405619	1.39593	2.36221	0.129572	0.970968
KSPZV1	4.5 x 10^5 PfSPZ	pre-immunization baseline	protected (P) vs. not protected (NP) at 3 months	OTUD7B	ENSG00000264522	OTU deubiquitinase 7B [Source:HGNC Symbol;Acc:HGNC:16683]	-0.321629	3.28351	2.36112	0.129678	0.970968
KSPZV1	4.5 x 10^5 PfSPZ	pre-immunization baseline	protected (P) vs. not protected (NP) at 3 months	ATOH8	ENSG00000168874	atonal bHLH transcription factor 8 [Source:HGNC Symbol;Acc:HGNC:24126]	0.662395	0.964985	2.36095	0.129695	0.970968
KSPZV1	4.5 x 10^5 PfSPZ	pre-immunization baseline	protected (P) vs. not protected (NP) at 3 months	CTD-2527I21.14	ENSG00000271032	novel transcript	0.351187	0.501616	2.36065	0.129696	0.970968
KSPZV1	4.5 x 10^5 PfSPZ	pre-immunization baseline	protected (P) vs. not protected (NP) at 3 months	SGO1	ENSG00000129810	shugoshin 1 [Source:HGNC Symbol;Acc:HGNC:25088]	0.208012	3.48492	2.35991	0.129755	0.970968
KSPZV1	4.5 x 10^5 PfSPZ	pre-immunization baseline	protected (P) vs. not protected (NP) at 3 months	SLFN14	ENSG00000236320	schlafen family member 14 [Source:HGNC Symbol;Acc:HGNC:32689]	-0.700834	3.82658	2.36371	0.129785	0.970968
KSPZV1	4.5 x 10^5 PfSPZ	pre-immunization baseline	protected (P) vs. not protected (NP) at 3 months	CILK1	ENSG00000112144	ciliogenesis associated kinase 1 [Source:HGNC Symbol;Acc:HGNC:21219]	-0.100767	6.06966	2.35948	0.12979	0.970968
KSPZV1	4.5 x 10^5 PfSPZ	pre-immunization baseline	protected (P) vs. not protected (NP) at 3 months	GAS2L1	ENSG00000185340	growth arrest specific 2 like 1 [Source:HGNC Symbol;Acc:HGNC:16955]	0.357557	3.31374	2.36016	0.129794	0.970968
KSPZV1	4.5 x 10^5 PfSPZ	pre-immunization baseline	protected (P) vs. not protected (NP) at 3 months	CX3CR1	ENSG00000168329	C-X3-C motif chemokine receptor 1 [Source:HGNC Symbol;Acc:HGNC:2558]	-0.263916	8.61674	2.35949	0.129915	0.970968
KSPZV1	4.5 x 10^5 PfSPZ	pre-immunization baseline	protected (P) vs. not protected (NP) at 3 months	PHF6	ENSG00000156531	PHD finger protein 6 [Source:HGNC Symbol;Acc:HGNC:18145]	-0.12418	6.36673	2.3575	0.129948	0.970968
KSPZV1	4.5 x 10^5 PfSPZ	pre-immunization baseline	protected (P) vs. not protected (NP) at 3 months	ARFGAP2	ENSG00000149182	ADP ribosylation factor GTPase activating protein 2 [Source:HGNC Symbol;Acc:HGNC:13504]	0.0870748	5.667	2.35735	0.129959	0.970968
KSPZV1	4.5 x 10^5 PfSPZ	pre-immunization baseline	protected (P) vs. not protected (NP) at 3 months	RAPGEF1	ENSG00000107263	Rap guanine nucleotide exchange factor 1 [Source:HGNC Symbol;Acc:HGNC:4568]	-0.100463	7.67826	2.35699	0.129988	0.970968
KSPZV1	4.5 x 10^5 PfSPZ	pre-immunization baseline	protected (P) vs. not protected (NP) at 3 months	CARD14	ENSG00000141527	caspase recruitment domain family member 14 [Source:HGNC Symbol;Acc:HGNC:16446]	0.351357	2.02975	2.35625	0.130047	0.970968
KSPZV1	4.5 x 10^5 PfSPZ	pre-immunization baseline	protected (P) vs. not protected (NP) at 3 months	RP11-13N13.6	ENSG00000265656	novel transcript, antisense to ABHD3	0.391664	1.07819	2.35559	0.1301	0.970968
KSPZV1	4.5 x 10^5 PfSPZ	pre-immunization baseline	protected (P) vs. not protected (NP) at 3 months	AC003006.7	ENSG00000269026	novel protein	0.138146	4.10414	2.35525	0.130128	0.970968
KSPZV1	4.5 x 10^5 PfSPZ	pre-immunization baseline	protected (P) vs. not protected (NP) at 3 months	MYL6B	ENSG00000196465	myosin light chain 6B [Source:HGNC Symbol;Acc:HGNC:29823]	0.276332	3.80688	2.35525	0.130136	0.970968
KSPZV1	4.5 x 10^5 PfSPZ	pre-immunization baseline	protected (P) vs. not protected (NP) at 3 months	CETN3	ENSG00000153140	centrin 3 [Source:HGNC Symbol;Acc:HGNC:1868]	-0.321073	2.92131	2.35436	0.130199	0.970968
KSPZV1	4.5 x 10^5 PfSPZ	pre-immunization baseline	protected (P) vs. not protected (NP) at 3 months	HSPD1	ENSG00000144381	heat shock protein family D (Hsp60) member 1 [Source:HGNC Symbol;Acc:HGNC:5261]	-0.149707	6.97052	2.3543	0.130204	0.970968
KSPZV1	4.5 x 10^5 PfSPZ	pre-immunization baseline	protected (P) vs. not protected (NP) at 3 months	RNF181	ENSG00000168894	ring finger protein 181 [Source:HGNC Symbol;Acc:HGNC:28037]	0.210482	3.11882	2.35257	0.130342	0.970968
KSPZV1	4.5 x 10^5 PfSPZ	pre-immunization baseline	protected (P) vs. not protected (NP) at 3 months	CAPZA2	ENSG00000198898	capping actin protein of muscle Z-line subunit alpha 2 [Source:HGNC Symbol;Acc:HGNC:1490]	-0.1672	6.93383	2.35241	0.130355	0.970968
KSPZV1	4.5 x 10^5 PfSPZ	pre-immunization baseline	protected (P) vs. not protected (NP) at 3 months	SOX6	ENSG00000110693	SRY-box transcription factor 6 [Source:HGNC Symbol;Acc:HGNC:16421]	-0.545541	6.11997	2.35665	0.130359	0.970968
KSPZV1	4.5 x 10^5 PfSPZ	pre-immunization baseline	protected (P) vs. not protected (NP) at 3 months	PEX2	ENSG00000164751	peroxisomal biogenesis factor 2 [Source:HGNC Symbol;Acc:HGNC:9717]	-0.101625	5.80275	2.3511	0.13046	0.970968
KSPZV1	4.5 x 10^5 PfSPZ	pre-immunization baseline	protected (P) vs. not protected (NP) at 3 months	TMEM14A	ENSG00000096092	transmembrane protein 14A [Source:HGNC Symbol;Acc:HGNC:21076]	-0.482144	1.03916	2.35107	0.130462	0.970968
KSPZV1	4.5 x 10^5 PfSPZ	pre-immunization baseline	protected (P) vs. not protected (NP) at 3 months	LINC01293	ENSG00000230836	long intergenic non-protein coding RNA 1293 [Source:HGNC Symbol;Acc:HGNC:50362]	-1.2907	1.62245	2.35391	0.130537	0.970968
KSPZV1	4.5 x 10^5 PfSPZ	pre-immunization baseline	protected (P) vs. not protected (NP) at 3 months	SKOR1	ENSG00000188779	SKI family transcriptional corepressor 1 [Source:HGNC Symbol;Acc:HGNC:21326]	0.741393	0.569533	2.34946	0.130614	0.970968
KSPZV1	4.5 x 10^5 PfSPZ	pre-immunization baseline	protected (P) vs. not protected (NP) at 3 months	ACYP2	ENSG00000170634	acylphosphatase 2 [Source:HGNC Symbol;Acc:HGNC:180]	-0.144924	3.8882	2.34777	0.130728	0.970968
KSPZV1	4.5 x 10^5 PfSPZ	pre-immunization baseline	protected (P) vs. not protected (NP) at 3 months	ACAP1	ENSG00000072818	ArfGAP with coiled-coil, ankyrin repeat and PH domains 1 [Source:HGNC Symbol;Acc:HGNC:16467]	0.0912488	6.41819	2.34633	0.130843	0.970968
KSPZV1	4.5 x 10^5 PfSPZ	pre-immunization baseline	protected (P) vs. not protected (NP) at 3 months	UGGT2	ENSG00000102595	UDP-glucose glycoprotein glucosyltransferase 2 [Source:HGNC Symbol;Acc:HGNC:15664]	-0.518808	2.63756	2.34735	0.130887	0.970968
KSPZV1	4.5 x 10^5 PfSPZ	pre-immunization baseline	protected (P) vs. not protected (NP) at 3 months	AC079807.2	ENSG00000233230	novel transcript	0.21627	2.3184	2.34529	0.130927	0.970968
KSPZV1	4.5 x 10^5 PfSPZ	pre-immunization baseline	protected (P) vs. not protected (NP) at 3 months	NUSAP1	ENSG00000137804	nucleolar and spindle associated protein 1 [Source:HGNC Symbol;Acc:HGNC:18538]	-0.309731	5.26248	2.34686	0.130982	0.970968
KSPZV1	4.5 x 10^5 PfSPZ	pre-immunization baseline	protected (P) vs. not protected (NP) at 3 months	SPRYD3	ENSG00000167778	SPRY domain containing 3 [Source:HGNC Symbol;Acc:HGNC:25920]	0.154193	4.35109	2.34392	0.131038	0.970968
KSPZV1	4.5 x 10^5 PfSPZ	pre-immunization baseline	protected (P) vs. not protected (NP) at 3 months	C8orf58	ENSG00000241852	chromosome 8 open reading frame 58 [Source:HGNC Symbol;Acc:HGNC:32233]	0.243911	2.10429	2.34366	0.131058	0.970968
KSPZV1	4.5 x 10^5 PfSPZ	pre-immunization baseline	protected (P) vs. not protected (NP) at 3 months	RP11-96K19.5	ENSG00000273010	novel transcript, antisense to LRIF1	0.155946	3.4313	2.34271	0.131135	0.970968
KSPZV1	4.5 x 10^5 PfSPZ	pre-immunization baseline	protected (P) vs. not protected (NP) at 3 months	NRGN	ENSG00000154146	neurogranin [Source:HGNC Symbol;Acc:HGNC:8000]	0.417384	6.98737	2.34574	0.131202	0.970968
KSPZV1	4.5 x 10^5 PfSPZ	pre-immunization baseline	protected (P) vs. not protected (NP) at 3 months	MAPRE1	ENSG00000101367	microtubule associated protein RP/EB family member 1 [Source:HGNC Symbol;Acc:HGNC:6890]	-0.0816235	6.76207	2.34082	0.131288	0.970968
KSPZV1	4.5 x 10^5 PfSPZ	pre-immunization baseline	protected (P) vs. not protected (NP) at 3 months	LINC00884	ENSG00000233058	long intergenic non-protein coding RNA 884 [Source:HGNC Symbol;Acc:HGNC:48570]	-0.326628	1.55521	2.3407	0.131297	0.970968
KSPZV1	4.5 x 10^5 PfSPZ	pre-immunization baseline	protected (P) vs. not protected (NP) at 3 months	TMEM252	ENSG00000181778	transmembrane protein 252 [Source:HGNC Symbol;Acc:HGNC:28537]	0.730353	0.869866	2.34114	0.131306	0.970968
KSPZV1	4.5 x 10^5 PfSPZ	pre-immunization baseline	protected (P) vs. not protected (NP) at 3 months	UPK3BL1	ENSG00000267368	uroplakin 3B like 1 [Source:HGNC Symbol;Acc:HGNC:37278]	0.225611	3.11524	2.33978	0.131372	0.970968
KSPZV1	4.5 x 10^5 PfSPZ	pre-immunization baseline	protected (P) vs. not protected (NP) at 3 months	EPHB1	ENSG00000154928	EPH receptor B1 [Source:HGNC Symbol;Acc:HGNC:3392]	0.331059	3.16051	2.33894	0.131457	0.970968
KSPZV1	4.5 x 10^5 PfSPZ	pre-immunization baseline	protected (P) vs. not protected (NP) at 3 months	MED14OS	ENSG00000234636	MED14 opposite strand [Source:HGNC Symbol;Acc:HGNC:40162]	0.45783	0.270814	2.33863	0.131465	0.970968
KSPZV1	4.5 x 10^5 PfSPZ	pre-immunization baseline	protected (P) vs. not protected (NP) at 3 months	HM13-IT1	ENSG00000235313	HM13 intronic transcript 1 [Source:HGNC Symbol;Acc:HGNC:41424]	0.257985	0.625318	2.33779	0.131533	0.970968
KSPZV1	4.5 x 10^5 PfSPZ	pre-immunization baseline	protected (P) vs. not protected (NP) at 3 months	MCF2L2	ENSG00000053524	MCF.2 cell line derived transforming sequence-like 2 [Source:HGNC Symbol;Acc:HGNC:30319]	-0.513516	2.19718	2.33841	0.131546	0.970968
KSPZV1	4.5 x 10^5 PfSPZ	pre-immunization baseline	protected (P) vs. not protected (NP) at 3 months	TBC1D5	ENSG00000131374	TBC1 domain family member 5 [Source:HGNC Symbol;Acc:HGNC:19166]	-0.0724269	6.95139	2.33658	0.131631	0.970968
KSPZV1	4.5 x 10^5 PfSPZ	pre-immunization baseline	protected (P) vs. not protected (NP) at 3 months	CYBA	ENSG00000051523	cytochrome b-245 alpha chain [Source:HGNC Symbol;Acc:HGNC:2577]	0.131998	7.46968	2.33626	0.131657	0.970968
KSPZV1	4.5 x 10^5 PfSPZ	pre-immunization baseline	protected (P) vs. not protected (NP) at 3 months	KIF5B	ENSG00000170759	kinesin family member 5B [Source:HGNC Symbol;Acc:HGNC:6324]	-0.102617	7.38656	2.33448	0.131801	0.970968
KSPZV1	4.5 x 10^5 PfSPZ	pre-immunization baseline	protected (P) vs. not protected (NP) at 3 months	CTD-2616J11.11	ENSG00000269403	novel protein	0.301405	0.946294	2.33421	0.131823	0.970968
KSPZV1	4.5 x 10^5 PfSPZ	pre-immunization baseline	protected (P) vs. not protected (NP) at 3 months	RP11-73M18.6	ENSG00000270108	novel transcript, sense intronic to KLC1	-0.164396	3.22032	2.33334	0.131894	0.970968
KSPZV1	4.5 x 10^5 PfSPZ	pre-immunization baseline	protected (P) vs. not protected (NP) at 3 months	RP11-307N16.6	ENSG00000273167	novel transcript	0.135323	6.00881	2.33326	0.131901	0.970968
KSPZV1	4.5 x 10^5 PfSPZ	pre-immunization baseline	protected (P) vs. not protected (NP) at 3 months	GRAMD1C	ENSG00000178075	GRAM domain containing 1C [Source:HGNC Symbol;Acc:HGNC:25252]	-0.567136	1.49733	2.33308	0.131929	0.970968
KSPZV1	4.5 x 10^5 PfSPZ	pre-immunization baseline	protected (P) vs. not protected (NP) at 3 months	RAB23	ENSG00000112210	RAB23, member RAS oncogene family [Source:HGNC Symbol;Acc:HGNC:14263]	-0.231922	3.07565	2.33194	0.132008	0.970968
KSPZV1	4.5 x 10^5 PfSPZ	pre-immunization baseline	protected (P) vs. not protected (NP) at 3 months	NODAL	ENSG00000156574	nodal growth differentiation factor [Source:HGNC Symbol;Acc:HGNC:7865]	0.251685	1.67506	2.33169	0.132028	0.970968
KSPZV1	4.5 x 10^5 PfSPZ	pre-immunization baseline	protected (P) vs. not protected (NP) at 3 months	NUP88	ENSG00000108559	nucleoporin 88 [Source:HGNC Symbol;Acc:HGNC:8067]	-0.0868285	6.7171	2.3311	0.132076	0.970968
KSPZV1	4.5 x 10^5 PfSPZ	pre-immunization baseline	protected (P) vs. not protected (NP) at 3 months	ERBB2	ENSG00000141736	erb-b2 receptor tyrosine kinase 2 [Source:HGNC Symbol;Acc:HGNC:3430]	0.201433	3.80835	2.33062	0.132115	0.970968
KSPZV1	4.5 x 10^5 PfSPZ	pre-immunization baseline	protected (P) vs. not protected (NP) at 3 months	DISC1	ENSG00000162946	DISC1 scaffold protein [Source:HGNC Symbol;Acc:HGNC:2888]	0.274787	5.41862	2.33225	0.132131	0.970968
KSPZV1	4.5 x 10^5 PfSPZ	pre-immunization baseline	protected (P) vs. not protected (NP) at 3 months	RP4-612B15.3	ENSG00000261737	CLCA4 antisense RNA 1 [Source:NCBI gene (formerly Entrezgene);Acc:105378828]	0.493422	0.103373	2.32889	0.132256	0.970968
KSPZV1	4.5 x 10^5 PfSPZ	pre-immunization baseline	protected (P) vs. not protected (NP) at 3 months	DR1	ENSG00000117505	down-regulator of transcription 1 [Source:HGNC Symbol;Acc:HGNC:3017]	-0.0724625	8.30197	2.32808	0.132322	0.970968
KSPZV1	4.5 x 10^5 PfSPZ	pre-immunization baseline	protected (P) vs. not protected (NP) at 3 months	RP11-552F3.9	ENSG00000267801	novel transcript, antisense to TRIM47	0.586232	0.502569	2.32757	0.132364	0.970968
KSPZV1	4.5 x 10^5 PfSPZ	pre-immunization baseline	protected (P) vs. not protected (NP) at 3 months	ORC5	ENSG00000164815	origin recognition complex subunit 5 [Source:HGNC Symbol;Acc:HGNC:8491]	-0.118418	4.80771	2.32694	0.132415	0.970968
KSPZV1	4.5 x 10^5 PfSPZ	pre-immunization baseline	protected (P) vs. not protected (NP) at 3 months	SERPINB10	ENSG00000242550	serpin family B member 10 [Source:HGNC Symbol;Acc:HGNC:8942]	-0.655893	0.617495	2.32659	0.132444	0.970968
KSPZV1	4.5 x 10^5 PfSPZ	pre-immunization baseline	protected (P) vs. not protected (NP) at 3 months	PYROXD2	ENSG00000119943	pyridine nucleotide-disulphide oxidoreductase domain 2 [Source:HGNC Symbol;Acc:HGNC:23517]	-0.2081	2.76436	2.3265	0.132451	0.970968
KSPZV1	4.5 x 10^5 PfSPZ	pre-immunization baseline	protected (P) vs. not protected (NP) at 3 months	IKBIP	ENSG00000166130	IKBKB interacting protein [Source:HGNC Symbol;Acc:HGNC:26430]	-0.14903	4.69173	2.32622	0.132474	0.970968
KSPZV1	4.5 x 10^5 PfSPZ	pre-immunization baseline	protected (P) vs. not protected (NP) at 3 months	GNPTG	ENSG00000090581	N-acetylglucosamine-1-phosphate transferase subunit gamma [Source:HGNC Symbol;Acc:HGNC:23026]	0.116198	4.48849	2.32532	0.132548	0.970968
KSPZV1	4.5 x 10^5 PfSPZ	pre-immunization baseline	protected (P) vs. not protected (NP) at 3 months	ZFAND5	ENSG00000107372	zinc finger AN1-type containing 5 [Source:HGNC Symbol;Acc:HGNC:13008]	-0.191759	8.23137	2.32517	0.132566	0.970968
KSPZV1	4.5 x 10^5 PfSPZ	pre-immunization baseline	protected (P) vs. not protected (NP) at 3 months	CTD-3148I10.9	ENSG00000269469	novel protein	0.21917	2.37963	2.32508	0.132567	0.970968
KSPZV1	4.5 x 10^5 PfSPZ	pre-immunization baseline	protected (P) vs. not protected (NP) at 3 months	C19orf71	ENSG00000183397	chromosome 19 open reading frame 71 [Source:HGNC Symbol;Acc:HGNC:34496]	0.22509	1.28918	2.32437	0.132625	0.970968
KSPZV1	4.5 x 10^5 PfSPZ	pre-immunization baseline	protected (P) vs. not protected (NP) at 3 months	PPFIBP2	ENSG00000166387	PPFIA binding protein 2 [Source:HGNC Symbol;Acc:HGNC:9250]	0.148696	4.47911	2.32383	0.132669	0.970968
KSPZV1	4.5 x 10^5 PfSPZ	pre-immunization baseline	protected (P) vs. not protected (NP) at 3 months	CNOT6L	ENSG00000138767	CCR4-NOT transcription complex subunit 6 like [Source:HGNC Symbol;Acc:HGNC:18042]	-0.113572	8.75005	2.32298	0.132739	0.970968
KSPZV1	4.5 x 10^5 PfSPZ	pre-immunization baseline	protected (P) vs. not protected (NP) at 3 months	ZKSCAN2	ENSG00000155592	zinc finger with KRAB and SCAN domains 2 [Source:HGNC Symbol;Acc:HGNC:25677]	-0.145433	3.68947	2.32291	0.132744	0.970968
KSPZV1	4.5 x 10^5 PfSPZ	pre-immunization baseline	protected (P) vs. not protected (NP) at 3 months	CCDC174	ENSG00000154781	coiled-coil domain containing 174 [Source:HGNC Symbol;Acc:HGNC:28033]	-0.0921537	4.93979	2.32288	0.132747	0.970968
KSPZV1	4.5 x 10^5 PfSPZ	pre-immunization baseline	protected (P) vs. not protected (NP) at 3 months	PPIE	ENSG00000084072	peptidylprolyl isomerase E [Source:HGNC Symbol;Acc:HGNC:9258]	0.183779	4.84382	2.32254	0.132775	0.970968
KSPZV1	4.5 x 10^5 PfSPZ	pre-immunization baseline	protected (P) vs. not protected (NP) at 3 months	SIGIRR	ENSG00000185187	single Ig and TIR domain containing [Source:HGNC Symbol;Acc:HGNC:30575]	0.18759	4.63259	2.32237	0.132788	0.970968
KSPZV1	4.5 x 10^5 PfSPZ	pre-immunization baseline	protected (P) vs. not protected (NP) at 3 months	TGIF1	ENSG00000177426	TGFB induced factor homeobox 1 [Source:HGNC Symbol;Acc:HGNC:11776]	0.152744	4.98441	2.321	0.132901	0.970968
KSPZV1	4.5 x 10^5 PfSPZ	pre-immunization baseline	protected (P) vs. not protected (NP) at 3 months	CLPP	ENSG00000125656	caseinolytic mitochondrial matrix peptidase proteolytic subunit [Source:HGNC Symbol;Acc:HGNC:2084]	0.140382	4.80298	2.32059	0.132934	0.970968
KSPZV1	4.5 x 10^5 PfSPZ	pre-immunization baseline	protected (P) vs. not protected (NP) at 3 months	RP11-211G3.2	ENSG00000223401		0.315779	2.2767	2.31986	0.132994	0.970968
KSPZV1	4.5 x 10^5 PfSPZ	pre-immunization baseline	protected (P) vs. not protected (NP) at 3 months	DDI2	ENSG00000197312	DNA damage inducible 1 homolog 2 [Source:HGNC Symbol;Acc:HGNC:24578]	-0.103741	7.31867	2.3194	0.133032	0.970968
KSPZV1	4.5 x 10^5 PfSPZ	pre-immunization baseline	protected (P) vs. not protected (NP) at 3 months	LPAR5	ENSG00000184574	lysophosphatidic acid receptor 5 [Source:HGNC Symbol;Acc:HGNC:13307]	0.152999	5.21306	2.3192	0.133049	0.970968
KSPZV1	4.5 x 10^5 PfSPZ	pre-immunization baseline	protected (P) vs. not protected (NP) at 3 months	AEN	ENSG00000181026	apoptosis enhancing nuclease [Source:HGNC Symbol;Acc:HGNC:25722]	0.103637	4.66236	2.31897	0.133067	0.970968
KSPZV1	4.5 x 10^5 PfSPZ	pre-immunization baseline	protected (P) vs. not protected (NP) at 3 months	ADAT1	ENSG00000065457	adenosine deaminase tRNA specific 1 [Source:HGNC Symbol;Acc:HGNC:228]	0.0985905	5.24283	2.31862	0.133096	0.970968
KSPZV1	4.5 x 10^5 PfSPZ	pre-immunization baseline	protected (P) vs. not protected (NP) at 3 months	TOX2	ENSG00000124191	TOX high mobility group box family member 2 [Source:HGNC Symbol;Acc:HGNC:16095]	0.277877	2.68917	2.31822	0.133129	0.970968
KSPZV1	4.5 x 10^5 PfSPZ	pre-immunization baseline	protected (P) vs. not protected (NP) at 3 months	CLPX	ENSG00000166855	caseinolytic mitochondrial matrix peptidase chaperone subunit X [Source:HGNC Symbol;Acc:HGNC:2088]	-0.124237	5.88477	2.31711	0.13322	0.970968
KSPZV1	4.5 x 10^5 PfSPZ	pre-immunization baseline	protected (P) vs. not protected (NP) at 3 months	NLRP1	ENSG00000091592	NLR family pyrin domain containing 1 [Source:HGNC Symbol;Acc:HGNC:14374]	0.0940981	7.16881	2.31638	0.13328	0.970968
KSPZV1	4.5 x 10^5 PfSPZ	pre-immunization baseline	protected (P) vs. not protected (NP) at 3 months	SNHG19	ENSG00000260260	small nucleolar RNA host gene 19 [Source:HGNC Symbol;Acc:HGNC:49574]	0.352091	0.890898	2.31242	0.133606	0.970968
KSPZV1	4.5 x 10^5 PfSPZ	pre-immunization baseline	protected (P) vs. not protected (NP) at 3 months	FAM98C	ENSG00000130244	family with sequence similarity 98 member C [Source:HGNC Symbol;Acc:HGNC:27119]	0.174535	2.82857	2.31196	0.133644	0.970968
KSPZV1	4.5 x 10^5 PfSPZ	pre-immunization baseline	protected (P) vs. not protected (NP) at 3 months	DTNBP1	ENSG00000047579	dystrobrevin binding protein 1 [Source:HGNC Symbol;Acc:HGNC:17328]	-0.0993084	4.52983	2.31164	0.13367	0.970968
KSPZV1	4.5 x 10^5 PfSPZ	pre-immunization baseline	protected (P) vs. not protected (NP) at 3 months	RP11-332M2.1	ENSG00000203644	novel transcript, sense intronic to TMCC1	-0.179168	3.5142	2.31141	0.133689	0.970968
KSPZV1	4.5 x 10^5 PfSPZ	pre-immunization baseline	protected (P) vs. not protected (NP) at 3 months	DHFR2	ENSG00000178700	dihydrofolate reductase 2 [Source:HGNC Symbol;Acc:HGNC:27309]	-0.149675	4.99395	2.31139	0.133691	0.970968
KSPZV1	4.5 x 10^5 PfSPZ	pre-immunization baseline	protected (P) vs. not protected (NP) at 3 months	ARMC7	ENSG00000125449	armadillo repeat containing 7 [Source:HGNC Symbol;Acc:HGNC:26168]	0.142635	4.27489	2.30805	0.133967	0.970968
KSPZV1	4.5 x 10^5 PfSPZ	pre-immunization baseline	protected (P) vs. not protected (NP) at 3 months	KDSR-DT	ENSG00000267390	KDSR divergent transcript [Source:HGNC Symbol;Acc:HGNC:55299]	0.352261	0.78364	2.30673	0.134076	0.970968
KSPZV1	4.5 x 10^5 PfSPZ	pre-immunization baseline	protected (P) vs. not protected (NP) at 3 months	MPST	ENSG00000128309	mercaptopyruvate sulfurtransferase [Source:HGNC Symbol;Acc:HGNC:7223]	0.178387	3.58469	2.30656	0.13409	0.970968
KSPZV1	4.5 x 10^5 PfSPZ	pre-immunization baseline	protected (P) vs. not protected (NP) at 3 months	REL	ENSG00000162924	REL proto-oncogene, NF-kB subunit [Source:HGNC Symbol;Acc:HGNC:9954]	-0.0951006	8.58462	2.30649	0.134096	0.970968
KSPZV1	4.5 x 10^5 PfSPZ	pre-immunization baseline	protected (P) vs. not protected (NP) at 3 months	ACTR1A	ENSG00000138107	actin related protein 1A [Source:HGNC Symbol;Acc:HGNC:167]	0.117475	5.3511	2.30552	0.134176	0.970968
KSPZV1	4.5 x 10^5 PfSPZ	pre-immunization baseline	protected (P) vs. not protected (NP) at 3 months	STX3	ENSG00000166900	syntaxin 3 [Source:HGNC Symbol;Acc:HGNC:11438]	0.298232	5.21799	2.30556	0.13434	0.970968
KSPZV1	4.5 x 10^5 PfSPZ	pre-immunization baseline	protected (P) vs. not protected (NP) at 3 months	URM1	ENSG00000167118	ubiquitin related modifier 1 [Source:HGNC Symbol;Acc:HGNC:28378]	0.12163	4.52964	2.30284	0.134399	0.970968
KSPZV1	4.5 x 10^5 PfSPZ	pre-immunization baseline	protected (P) vs. not protected (NP) at 3 months	RHOT2	ENSG00000140983	ras homolog family member T2 [Source:HGNC Symbol;Acc:HGNC:21169]	0.13412	4.67989	2.3026	0.134419	0.970968
KSPZV1	4.5 x 10^5 PfSPZ	pre-immunization baseline	protected (P) vs. not protected (NP) at 3 months	RP11-17A4.2	ENSG00000254254	novel transcript	0.64697	0.168742	2.30236	0.134438	0.970968
KSPZV1	4.5 x 10^5 PfSPZ	pre-immunization baseline	protected (P) vs. not protected (NP) at 3 months	TRIB2	ENSG00000071575	tribbles pseudokinase 2 [Source:HGNC Symbol;Acc:HGNC:30809]	0.116469	7.93148	2.30091	0.134558	0.970968
KSPZV1	4.5 x 10^5 PfSPZ	pre-immunization baseline	protected (P) vs. not protected (NP) at 3 months	ZMYM4-AS1	ENSG00000227409	ZMYM4 antisense RNA 1 [Source:HGNC Symbol;Acc:HGNC:40624]	-0.242883	1.47172	2.30052	0.134591	0.970968
KSPZV1	4.5 x 10^5 PfSPZ	pre-immunization baseline	protected (P) vs. not protected (NP) at 3 months	ZC3H12C	ENSG00000149289	zinc finger CCCH-type containing 12C [Source:HGNC Symbol;Acc:HGNC:29362]	-0.565141	1.75769	2.3003	0.134654	0.970968
KSPZV1	4.5 x 10^5 PfSPZ	pre-immunization baseline	protected (P) vs. not protected (NP) at 3 months	RP11-439E19.10	ENSG00000260855	novel transcript	-0.380179	1.35842	2.29951	0.134675	0.970968
KSPZV1	4.5 x 10^5 PfSPZ	pre-immunization baseline	protected (P) vs. not protected (NP) at 3 months	DGKA	ENSG00000065357	diacylglycerol kinase alpha [Source:HGNC Symbol;Acc:HGNC:2849]	0.11228	7.14748	2.2992	0.134701	0.970968
KSPZV1	4.5 x 10^5 PfSPZ	pre-immunization baseline	protected (P) vs. not protected (NP) at 3 months	MICAL1	ENSG00000135596	microtubule associated monooxygenase, calponin and LIM domain containing 1 [Source:HGNC Symbol;Acc:HGNC:20619]	0.111788	6.28752	2.299	0.134718	0.970968
KSPZV1	4.5 x 10^5 PfSPZ	pre-immunization baseline	protected (P) vs. not protected (NP) at 3 months	CD52	ENSG00000169442	CD52 molecule [Source:HGNC Symbol;Acc:HGNC:1804]	0.254667	6.23124	2.30048	0.134744	0.970968
KSPZV1	4.5 x 10^5 PfSPZ	pre-immunization baseline	protected (P) vs. not protected (NP) at 3 months	AC010883.5	ENSG00000234936	novel transcript	0.435943	-0.17019	2.29863	0.134749	0.970968
KSPZV1	4.5 x 10^5 PfSPZ	pre-immunization baseline	protected (P) vs. not protected (NP) at 3 months	RP11-670E13.6	ENSG00000274213	novel transcript	0.431052	0.15765	2.29808	0.134794	0.970968
KSPZV1	4.5 x 10^5 PfSPZ	pre-immunization baseline	protected (P) vs. not protected (NP) at 3 months	TRAF2	ENSG00000127191	TNF receptor associated factor 2 [Source:HGNC Symbol;Acc:HGNC:12032]	-0.138096	3.59064	2.298	0.134801	0.970968
KSPZV1	4.5 x 10^5 PfSPZ	pre-immunization baseline	protected (P) vs. not protected (NP) at 3 months	AC007383.3	ENSG00000227946	novel transcript	0.235067	1.74099	2.29786	0.134812	0.970968
KSPZV1	4.5 x 10^5 PfSPZ	pre-immunization baseline	protected (P) vs. not protected (NP) at 3 months	NIPSNAP3A	ENSG00000136783	nipsnap homolog 3A [Source:HGNC Symbol;Acc:HGNC:23619]	-0.194414	4.25388	2.29657	0.13492	0.970968
KSPZV1	4.5 x 10^5 PfSPZ	pre-immunization baseline	protected (P) vs. not protected (NP) at 3 months	NAA30	ENSG00000139977	N-alpha-acetyltransferase 30, NatC catalytic subunit [Source:HGNC Symbol;Acc:HGNC:19844]	-0.117039	5.91414	2.29524	0.135031	0.970968
KSPZV1	4.5 x 10^5 PfSPZ	pre-immunization baseline	protected (P) vs. not protected (NP) at 3 months	CEP350	ENSG00000135837	centrosomal protein 350 [Source:HGNC Symbol;Acc:HGNC:24238]	-0.0829526	7.94095	2.29473	0.135073	0.970968
KSPZV1	4.5 x 10^5 PfSPZ	pre-immunization baseline	protected (P) vs. not protected (NP) at 3 months	TMEM187	ENSG00000177854	transmembrane protein 187 [Source:HGNC Symbol;Acc:HGNC:13705]	0.412277	1.14933	2.29365	0.135164	0.970968
KSPZV1	4.5 x 10^5 PfSPZ	pre-immunization baseline	protected (P) vs. not protected (NP) at 3 months	GABARAPL1-AS1	ENSG00000255958	GABARAPL1 antisense RNA 1 [Source:HGNC Symbol;Acc:HGNC:54822]	-0.342271	0.534962	2.29157	0.135338	0.970968
KSPZV1	4.5 x 10^5 PfSPZ	pre-immunization baseline	protected (P) vs. not protected (NP) at 3 months	CBY1	ENSG00000100211	chibby family member 1, beta catenin antagonist [Source:HGNC Symbol;Acc:HGNC:1307]	0.240065	2.11955	2.29062	0.135417	0.970968
KSPZV1	4.5 x 10^5 PfSPZ	pre-immunization baseline	protected (P) vs. not protected (NP) at 3 months	DPAGT1	ENSG00000172269	dolichyl-phosphate N-acetylglucosaminephosphotransferase 1 [Source:HGNC Symbol;Acc:HGNC:2995]	0.134899	3.96876	2.29023	0.13545	0.970968
KSPZV1	4.5 x 10^5 PfSPZ	pre-immunization baseline	protected (P) vs. not protected (NP) at 3 months	KLF3-AS1	ENSG00000231160	KLF3 antisense RNA 1 [Source:HGNC Symbol;Acc:HGNC:25796]	0.230576	3.90318	2.29012	0.135459	0.970968
KSPZV1	4.5 x 10^5 PfSPZ	pre-immunization baseline	protected (P) vs. not protected (NP) at 3 months	DHODH	ENSG00000102967	dihydroorotate dehydrogenase (quinone) [Source:HGNC Symbol;Acc:HGNC:2867]	0.113799	4.07884	2.28938	0.135521	0.970968
KSPZV1	4.5 x 10^5 PfSPZ	pre-immunization baseline	protected (P) vs. not protected (NP) at 3 months	ATAD5	ENSG00000176208	ATPase family AAA domain containing 5 [Source:HGNC Symbol;Acc:HGNC:25752]	-0.172108	5.39579	2.28869	0.135579	0.970968
KSPZV1	4.5 x 10^5 PfSPZ	pre-immunization baseline	protected (P) vs. not protected (NP) at 3 months	ZNF805	ENSG00000204524	zinc finger protein 805 [Source:HGNC Symbol;Acc:HGNC:23272]	0.115144	4.19555	2.28673	0.135743	0.970968
KSPZV1	4.5 x 10^5 PfSPZ	pre-immunization baseline	protected (P) vs. not protected (NP) at 3 months	RP11-582E3.6	ENSG00000275764	novel transcript	-0.170649	3.67081	2.28661	0.135753	0.970968
KSPZV1	4.5 x 10^5 PfSPZ	pre-immunization baseline	protected (P) vs. not protected (NP) at 3 months	DGAT1	ENSG00000185000	diacylglycerol O-acyltransferase 1 [Source:HGNC Symbol;Acc:HGNC:2843]	0.123595	4.6413	2.28356	0.13601	0.970968
KSPZV1	4.5 x 10^5 PfSPZ	pre-immunization baseline	protected (P) vs. not protected (NP) at 3 months	FAHD2B	ENSG00000144199	fumarylacetoacetate hydrolase domain containing 2B [Source:HGNC Symbol;Acc:HGNC:25318]	0.311661	1.25613	2.28152	0.136181	0.970968
KSPZV1	4.5 x 10^5 PfSPZ	pre-immunization baseline	protected (P) vs. not protected (NP) at 3 months	RNGTT	ENSG00000111880	RNA guanylyltransferase and 5'-phosphatase [Source:HGNC Symbol;Acc:HGNC:10073]	-0.166907	6.26057	2.28092	0.136232	0.970968
KSPZV1	4.5 x 10^5 PfSPZ	pre-immunization baseline	protected (P) vs. not protected (NP) at 3 months	DNAJB14	ENSG00000164031	DnaJ heat shock protein family (Hsp40) member B14 [Source:HGNC Symbol;Acc:HGNC:25881]	-0.133502	7.48145	2.2806	0.136259	0.970968
KSPZV1	4.5 x 10^5 PfSPZ	pre-immunization baseline	protected (P) vs. not protected (NP) at 3 months	PPM1B	ENSG00000138032	protein phosphatase, Mg2+/Mn2+ dependent 1B [Source:HGNC Symbol;Acc:HGNC:9276]	-0.116541	6.48429	2.28048	0.136269	0.970968
KSPZV1	4.5 x 10^5 PfSPZ	pre-immunization baseline	protected (P) vs. not protected (NP) at 3 months	RP11-118M9.3	ENSG00000251556	novel transcript	-0.242851	0.374517	2.2804	0.136276	0.970968
KSPZV1	4.5 x 10^5 PfSPZ	pre-immunization baseline	protected (P) vs. not protected (NP) at 3 months	ATRIP	ENSG00000164053	ATR interacting protein [Source:HGNC Symbol;Acc:HGNC:33499]	0.178898	4.87141	2.28037	0.136278	0.970968
KSPZV1	4.5 x 10^5 PfSPZ	pre-immunization baseline	protected (P) vs. not protected (NP) at 3 months	ZNF234	ENSG00000263002	zinc finger protein 234 [Source:HGNC Symbol;Acc:HGNC:13027]	0.114892	4.72236	2.28035	0.13628	0.970968
KSPZV1	4.5 x 10^5 PfSPZ	pre-immunization baseline	protected (P) vs. not protected (NP) at 3 months	RP11-637C24.5	ENSG00000279600	TEC	-0.278367	1.23066	2.27934	0.136365	0.970968
KSPZV1	4.5 x 10^5 PfSPZ	pre-immunization baseline	protected (P) vs. not protected (NP) at 3 months	TPRG1	ENSG00000188001	tumor protein p63 regulated 1 [Source:HGNC Symbol;Acc:HGNC:24759]	-0.631833	0.817009	2.27908	0.13639	0.970968
KSPZV1	4.5 x 10^5 PfSPZ	pre-immunization baseline	protected (P) vs. not protected (NP) at 3 months	AC009133.12	ENSG00000238045	novel transcript, antisense to C16orf53 and MVP	0.121504	5.87281	2.27859	0.136429	0.970968
KSPZV1	4.5 x 10^5 PfSPZ	pre-immunization baseline	protected (P) vs. not protected (NP) at 3 months	CEP70	ENSG00000114107	centrosomal protein 70 [Source:HGNC Symbol;Acc:HGNC:29972]	-0.280243	3.21569	2.27753	0.136518	0.970968
KSPZV1	4.5 x 10^5 PfSPZ	pre-immunization baseline	protected (P) vs. not protected (NP) at 3 months	U2AF1L5	ENSG00000275895	U2 small nuclear RNA auxiliary factor 1 like 5 [Source:HGNC Symbol;Acc:HGNC:51830]	-0.462865	3.03124	2.27866	0.136565	0.970968
KSPZV1	4.5 x 10^5 PfSPZ	pre-immunization baseline	protected (P) vs. not protected (NP) at 3 months	DDX18	ENSG00000088205	DEAD-box helicase 18 [Source:HGNC Symbol;Acc:HGNC:2741]	-0.0838146	6.64399	2.27668	0.13659	0.970968
KSPZV1	4.5 x 10^5 PfSPZ	pre-immunization baseline	protected (P) vs. not protected (NP) at 3 months	C8orf88	ENSG00000253250	chromosome 8 open reading frame 88 [Source:HGNC Symbol;Acc:HGNC:44672]	-0.690009	0.62897	2.2757	0.136677	0.970968
KSPZV1	4.5 x 10^5 PfSPZ	pre-immunization baseline	protected (P) vs. not protected (NP) at 3 months	RAPH1	ENSG00000173166	Ras association (RalGDS/AF-6) and pleckstrin homology domains 1 [Source:HGNC Symbol;Acc:HGNC:14436]	-0.17482	4.19171	2.27563	0.136679	0.970968
KSPZV1	4.5 x 10^5 PfSPZ	pre-immunization baseline	protected (P) vs. not protected (NP) at 3 months	CTD-2260A17.1	ENSG00000248734	novel transcript	-0.138202	3.23822	2.27487	0.136743	0.970968
KSPZV1	4.5 x 10^5 PfSPZ	pre-immunization baseline	protected (P) vs. not protected (NP) at 3 months	PARVG	ENSG00000138964	parvin gamma [Source:HGNC Symbol;Acc:HGNC:14654]	0.100829	7.06561	2.27383	0.136831	0.970968
KSPZV1	4.5 x 10^5 PfSPZ	pre-immunization baseline	protected (P) vs. not protected (NP) at 3 months	RP11-343C2.9	ENSG00000260371	novel protein	0.111583	3.49553	2.27361	0.13685	0.970968
KSPZV1	4.5 x 10^5 PfSPZ	pre-immunization baseline	protected (P) vs. not protected (NP) at 3 months	MAP3K21	ENSG00000143674	mitogen-activated protein kinase kinase kinase 21 [Source:HGNC Symbol;Acc:HGNC:29798]	0.488514	1.12495	2.27307	0.136896	0.970968
KSPZV1	4.5 x 10^5 PfSPZ	pre-immunization baseline	protected (P) vs. not protected (NP) at 3 months	DPH7	ENSG00000148399	diphthamide biosynthesis 7 [Source:HGNC Symbol;Acc:HGNC:25199]	0.143606	3.39643	2.273	0.136901	0.970968
KSPZV1	4.5 x 10^5 PfSPZ	pre-immunization baseline	protected (P) vs. not protected (NP) at 3 months	NDUFS1	ENSG00000023228	NADH:ubiquinone oxidoreductase core subunit S1 [Source:HGNC Symbol;Acc:HGNC:7707]	-0.084262	6.42753	2.27267	0.13693	0.970968
KSPZV1	4.5 x 10^5 PfSPZ	pre-immunization baseline	protected (P) vs. not protected (NP) at 3 months	CTD-2006C1.10	ENSG00000257355	novel protein	-0.329907	-0.227161	2.27203	0.136984	0.970968
KSPZV1	4.5 x 10^5 PfSPZ	pre-immunization baseline	protected (P) vs. not protected (NP) at 3 months	ZNF131	ENSG00000172262	zinc finger protein 131 [Source:HGNC Symbol;Acc:HGNC:12915]	-0.0737764	6.56557	2.27111	0.137062	0.970968
KSPZV1	4.5 x 10^5 PfSPZ	pre-immunization baseline	protected (P) vs. not protected (NP) at 3 months	C12orf42	ENSG00000179088	chromosome 12 open reading frame 42 [Source:HGNC Symbol;Acc:HGNC:24729]	0.25363	3.02729	2.27033	0.137128	0.970968
KSPZV1	4.5 x 10^5 PfSPZ	pre-immunization baseline	protected (P) vs. not protected (NP) at 3 months	CASP4	ENSG00000196954	caspase 4 [Source:HGNC Symbol;Acc:HGNC:1505]	0.166199	7.09339	2.27001	0.137155	0.970968
KSPZV1	4.5 x 10^5 PfSPZ	pre-immunization baseline	protected (P) vs. not protected (NP) at 3 months	TRMT61A	ENSG00000166166	tRNA methyltransferase 61A [Source:HGNC Symbol;Acc:HGNC:23790]	0.177867	3.43164	2.26977	0.137176	0.970968
KSPZV1	4.5 x 10^5 PfSPZ	pre-immunization baseline	protected (P) vs. not protected (NP) at 3 months	H2AC20	ENSG00000184260	H2A clustered histone 20 [Source:HGNC Symbol;Acc:HGNC:4738]	0.199326	6.98587	2.27008	0.137198	0.970968
KSPZV1	4.5 x 10^5 PfSPZ	pre-immunization baseline	protected (P) vs. not protected (NP) at 3 months	PLA2G4B	ENSG00000243708	phospholipase A2 group IVB [Source:HGNC Symbol;Acc:HGNC:9036]	0.222297	3.00469	2.26928	0.137217	0.970968
KSPZV1	4.5 x 10^5 PfSPZ	pre-immunization baseline	protected (P) vs. not protected (NP) at 3 months	LRR1	ENSG00000165501	leucine rich repeat protein 1 [Source:HGNC Symbol;Acc:HGNC:19742]	-0.148029	4.00479	2.2686	0.137275	0.970968
KSPZV1	4.5 x 10^5 PfSPZ	pre-immunization baseline	protected (P) vs. not protected (NP) at 3 months	TOR1AIP2	ENSG00000169905	torsin 1A interacting protein 2 [Source:HGNC Symbol;Acc:HGNC:24055]	-0.0864793	7.35752	2.26819	0.13731	0.970968
KSPZV1	4.5 x 10^5 PfSPZ	pre-immunization baseline	protected (P) vs. not protected (NP) at 3 months	CC2D1B	ENSG00000154222	coiled-coil and C2 domain containing 1B [Source:HGNC Symbol;Acc:HGNC:29386]	0.108465	4.90901	2.26742	0.137376	0.970968
KSPZV1	4.5 x 10^5 PfSPZ	pre-immunization baseline	protected (P) vs. not protected (NP) at 3 months	KCNN3	ENSG00000143603	potassium calcium-activated channel subfamily N member 3 [Source:HGNC Symbol;Acc:HGNC:6292]	-0.875794	0.904204	2.26811	0.137431	0.970968
KSPZV1	4.5 x 10^5 PfSPZ	pre-immunization baseline	protected (P) vs. not protected (NP) at 3 months	LINC00174	ENSG00000179406	long intergenic non-protein coding RNA 174 [Source:HGNC Symbol;Acc:HGNC:27788]	0.187602	3.22502	2.26577	0.137516	0.970968
KSPZV1	4.5 x 10^5 PfSPZ	pre-immunization baseline	protected (P) vs. not protected (NP) at 3 months	CHRNB2	ENSG00000160716	cholinergic receptor nicotinic beta 2 subunit [Source:HGNC Symbol;Acc:HGNC:1962]	0.288057	2.78538	2.26568	0.137524	0.970968
KSPZV1	4.5 x 10^5 PfSPZ	pre-immunization baseline	protected (P) vs. not protected (NP) at 3 months	TRAPPC11	ENSG00000168538	trafficking protein particle complex 11 [Source:HGNC Symbol;Acc:HGNC:25751]	-0.0911229	6.25182	2.26518	0.137566	0.970968
KSPZV1	4.5 x 10^5 PfSPZ	pre-immunization baseline	protected (P) vs. not protected (NP) at 3 months	USF1	ENSG00000158773	upstream transcription factor 1 [Source:HGNC Symbol;Acc:HGNC:12593]	0.13398	5.47998	2.26496	0.137585	0.970968
KSPZV1	4.5 x 10^5 PfSPZ	pre-immunization baseline	protected (P) vs. not protected (NP) at 3 months	RP11-10J21.4	ENSG00000253307	novel transcript	0.44424	0.239089	2.26463	0.137614	0.970968
KSPZV1	4.5 x 10^5 PfSPZ	pre-immunization baseline	protected (P) vs. not protected (NP) at 3 months	UBQLN4	ENSG00000160803	ubiquilin 4 [Source:HGNC Symbol;Acc:HGNC:1237]	-0.12155	4.66859	2.26419	0.13765	0.970968
KSPZV1	4.5 x 10^5 PfSPZ	pre-immunization baseline	protected (P) vs. not protected (NP) at 3 months	LUZP6	ENSG00000267697		-0.161589	5.58706	2.26414	0.137655	0.970968
KSPZV1	4.5 x 10^5 PfSPZ	pre-immunization baseline	protected (P) vs. not protected (NP) at 3 months	RP11-872J21.5	ENSG00000276182		0.203122	4.23181	2.2637	0.137693	0.970968
KSPZV1	4.5 x 10^5 PfSPZ	pre-immunization baseline	protected (P) vs. not protected (NP) at 3 months	TPM1	ENSG00000140416	tropomyosin 1 [Source:HGNC Symbol;Acc:HGNC:12010]	0.39871	4.56656	2.26625	0.137711	0.970968
KSPZV1	4.5 x 10^5 PfSPZ	pre-immunization baseline	protected (P) vs. not protected (NP) at 3 months	ZNF528-AS1	ENSG00000269834	ZNF528 antisense RNA 1 [Source:HGNC Symbol;Acc:HGNC:51305]	0.223624	2.88034	2.26309	0.137744	0.970968
KSPZV1	4.5 x 10^5 PfSPZ	pre-immunization baseline	protected (P) vs. not protected (NP) at 3 months	CD300A	ENSG00000167851	CD300a molecule [Source:HGNC Symbol;Acc:HGNC:19319]	0.26959	5.54845	2.26446	0.13778	0.970968
KSPZV1	4.5 x 10^5 PfSPZ	pre-immunization baseline	protected (P) vs. not protected (NP) at 3 months	AHNAK2	ENSG00000185567	AHNAK nucleoprotein 2 [Source:HGNC Symbol;Acc:HGNC:20125]	0.257953	4.04235	2.26189	0.13787	0.970968
KSPZV1	4.5 x 10^5 PfSPZ	pre-immunization baseline	protected (P) vs. not protected (NP) at 3 months	RSPH4A	ENSG00000111834	radial spoke head component 4A [Source:HGNC Symbol;Acc:HGNC:21558]	-0.639848	0.253809	2.26111	0.137914	0.970968
KSPZV1	4.5 x 10^5 PfSPZ	pre-immunization baseline	protected (P) vs. not protected (NP) at 3 months	DOK2	ENSG00000147443	docking protein 2 [Source:HGNC Symbol;Acc:HGNC:2991]	0.180577	5.26183	2.26036	0.137978	0.970968
KSPZV1	4.5 x 10^5 PfSPZ	pre-immunization baseline	protected (P) vs. not protected (NP) at 3 months	MS4A14	ENSG00000166928	membrane spanning 4-domains A14 [Source:HGNC Symbol;Acc:HGNC:30706]	-0.216279	5.1089	2.26073	0.137982	0.970968
KSPZV1	4.5 x 10^5 PfSPZ	pre-immunization baseline	protected (P) vs. not protected (NP) at 3 months	CEP57L1	ENSG00000183137	centrosomal protein 57 like 1 [Source:HGNC Symbol;Acc:HGNC:21561]	-0.193443	3.8412	2.2599	0.138017	0.970968
KSPZV1	4.5 x 10^5 PfSPZ	pre-immunization baseline	protected (P) vs. not protected (NP) at 3 months	HIRIP3	ENSG00000149929	HIRA interacting protein 3 [Source:HGNC Symbol;Acc:HGNC:4917]	0.225492	2.75114	2.25956	0.138046	0.970968
KSPZV1	4.5 x 10^5 PfSPZ	pre-immunization baseline	protected (P) vs. not protected (NP) at 3 months	FLT3	ENSG00000122025	fms related receptor tyrosine kinase 3 [Source:HGNC Symbol;Acc:HGNC:3765]	-0.603598	1.12188	2.25963	0.138049	0.970968
KSPZV1	4.5 x 10^5 PfSPZ	pre-immunization baseline	protected (P) vs. not protected (NP) at 3 months	LINC02062	ENSG00000248489	long intergenic non-protein coding RNA 2062 [Source:HGNC Symbol;Acc:HGNC:52907]	0.411728	-0.112206	2.25813	0.138169	0.970968
KSPZV1	4.5 x 10^5 PfSPZ	pre-immunization baseline	protected (P) vs. not protected (NP) at 3 months	GNB1L	ENSG00000185838	G protein subunit beta 1 like [Source:HGNC Symbol;Acc:HGNC:4397]	0.272768	2.93382	2.25801	0.138179	0.970968
KSPZV1	4.5 x 10^5 PfSPZ	pre-immunization baseline	protected (P) vs. not protected (NP) at 3 months	RFC5	ENSG00000111445	replication factor C subunit 5 [Source:HGNC Symbol;Acc:HGNC:9973]	0.144187	3.90361	2.25748	0.138224	0.970968
KSPZV1	4.5 x 10^5 PfSPZ	pre-immunization baseline	protected (P) vs. not protected (NP) at 3 months	SLC16A13	ENSG00000174327	solute carrier family 16 member 13 [Source:HGNC Symbol;Acc:HGNC:31037]	0.190449	2.83837	2.25711	0.138256	0.970968
KSPZV1	4.5 x 10^5 PfSPZ	pre-immunization baseline	protected (P) vs. not protected (NP) at 3 months	ERI2	ENSG00000196678	ERI1 exoribonuclease family member 2 [Source:HGNC Symbol;Acc:HGNC:30541]	-0.283917	2.82262	2.25697	0.138268	0.970968
KSPZV1	4.5 x 10^5 PfSPZ	pre-immunization baseline	protected (P) vs. not protected (NP) at 3 months	H2AC7	ENSG00000196866	H2A clustered histone 7 [Source:HGNC Symbol;Acc:HGNC:4729]	0.266572	5.14398	2.25729	0.138369	0.970968
KSPZV1	4.5 x 10^5 PfSPZ	pre-immunization baseline	protected (P) vs. not protected (NP) at 3 months	ZNF414	ENSG00000133250	zinc finger protein 414 [Source:HGNC Symbol;Acc:HGNC:20630]	0.237442	2.99087	2.25572	0.138376	0.970968
KSPZV1	4.5 x 10^5 PfSPZ	pre-immunization baseline	protected (P) vs. not protected (NP) at 3 months	LPGAT1	ENSG00000123684	lysophosphatidylglycerol acyltransferase 1 [Source:HGNC Symbol;Acc:HGNC:28985]	-0.104441	7.71099	2.25537	0.138406	0.970968
KSPZV1	4.5 x 10^5 PfSPZ	pre-immunization baseline	protected (P) vs. not protected (NP) at 3 months	AGAP5	ENSG00000172650	ArfGAP with GTPase domain, ankyrin repeat and PH domain 5 [Source:HGNC Symbol;Acc:HGNC:23467]	-0.134607	3.76519	2.25511	0.138428	0.970968
KSPZV1	4.5 x 10^5 PfSPZ	pre-immunization baseline	protected (P) vs. not protected (NP) at 3 months	ZDHHC8	ENSG00000099904	zinc finger DHHC-type palmitoyltransferase 8 [Source:HGNC Symbol;Acc:HGNC:18474]	0.128215	4.93203	2.25468	0.138465	0.970968
KSPZV1	4.5 x 10^5 PfSPZ	pre-immunization baseline	protected (P) vs. not protected (NP) at 3 months	CH17-302M23.1	ENSG00000275552	novel transcript, antisense ABHD4	0.426523	-0.0734214	2.25453	0.138478	0.970968
KSPZV1	4.5 x 10^5 PfSPZ	pre-immunization baseline	protected (P) vs. not protected (NP) at 3 months	ANLN	ENSG00000011426	anillin actin binding protein [Source:HGNC Symbol;Acc:HGNC:14082]	-0.444443	3.00211	2.25535	0.138529	0.970968
KSPZV1	4.5 x 10^5 PfSPZ	pre-immunization baseline	protected (P) vs. not protected (NP) at 3 months	RP11-770G2.2	ENSG00000255557	novel transcript	0.475408	0.319327	2.25362	0.138556	0.970968
KSPZV1	4.5 x 10^5 PfSPZ	pre-immunization baseline	protected (P) vs. not protected (NP) at 3 months	CRTAP	ENSG00000170275	cartilage associated protein [Source:HGNC Symbol;Acc:HGNC:2379]	0.131616	5.93884	2.2534	0.138575	0.970968
KSPZV1	4.5 x 10^5 PfSPZ	pre-immunization baseline	protected (P) vs. not protected (NP) at 3 months	KLHL21	ENSG00000162413	kelch like family member 21 [Source:HGNC Symbol;Acc:HGNC:29041]	0.128916	5.34094	2.25329	0.138584	0.970968
KSPZV1	4.5 x 10^5 PfSPZ	pre-immunization baseline	protected (P) vs. not protected (NP) at 3 months	RASA2-IT1	ENSG00000250170	RASA2 intronic transcript 1 [Source:HGNC Symbol;Acc:HGNC:41376]	-0.377423	1.20966	2.25316	0.138595	0.970968
KSPZV1	4.5 x 10^5 PfSPZ	pre-immunization baseline	protected (P) vs. not protected (NP) at 3 months	BRD8	ENSG00000112983	bromodomain containing 8 [Source:HGNC Symbol;Acc:HGNC:19874]	0.0763144	5.28258	2.25316	0.138596	0.970968
KSPZV1	4.5 x 10^5 PfSPZ	pre-immunization baseline	protected (P) vs. not protected (NP) at 3 months	ALDH5A1	ENSG00000112294	aldehyde dehydrogenase 5 family member A1 [Source:HGNC Symbol;Acc:HGNC:408]	-0.317966	5.98805	2.25537	0.138635	0.970968
KSPZV1	4.5 x 10^5 PfSPZ	pre-immunization baseline	protected (P) vs. not protected (NP) at 3 months	CHI3L2	ENSG00000064886	chitinase 3 like 2 [Source:HGNC Symbol;Acc:HGNC:1933]	0.187551	5.60353	2.2517	0.138731	0.970968
KSPZV1	4.5 x 10^5 PfSPZ	pre-immunization baseline	protected (P) vs. not protected (NP) at 3 months	MOSPD2	ENSG00000130150	motile sperm domain containing 2 [Source:HGNC Symbol;Acc:HGNC:28381]	-0.138347	5.66881	2.25108	0.138774	0.970968
KSPZV1	4.5 x 10^5 PfSPZ	pre-immunization baseline	protected (P) vs. not protected (NP) at 3 months	DNAJC9-AS1	ENSG00000236756	DNAJC9 antisense RNA 1 [Source:HGNC Symbol;Acc:HGNC:31432]	-0.222503	2.20744	2.25106	0.138776	0.970968
KSPZV1	4.5 x 10^5 PfSPZ	pre-immunization baseline	protected (P) vs. not protected (NP) at 3 months	FAAP20	ENSG00000162585	FA core complex associated protein 20 [Source:HGNC Symbol;Acc:HGNC:26428]	0.149326	4.40526	2.25033	0.138839	0.970968
KSPZV1	4.5 x 10^5 PfSPZ	pre-immunization baseline	protected (P) vs. not protected (NP) at 3 months	RP11-120K19.4	ENSG00000278017	novel transcript, antisense to ZCCHC2	0.307743	2.18833	2.24837	0.139008	0.970968
KSPZV1	4.5 x 10^5 PfSPZ	pre-immunization baseline	protected (P) vs. not protected (NP) at 3 months	DHX29	ENSG00000067248	DExH-box helicase 29 [Source:HGNC Symbol;Acc:HGNC:15815]	-0.197694	5.6365	2.24855	0.139025	0.970968
KSPZV1	4.5 x 10^5 PfSPZ	pre-immunization baseline	protected (P) vs. not protected (NP) at 3 months	UBXN11	ENSG00000158062	UBX domain protein 11 [Source:HGNC Symbol;Acc:HGNC:30600]	0.177187	6.8865	2.24813	0.139039	0.970968
KSPZV1	4.5 x 10^5 PfSPZ	pre-immunization baseline	protected (P) vs. not protected (NP) at 3 months	CAMKMT	ENSG00000143919	calmodulin-lysine N-methyltransferase [Source:HGNC Symbol;Acc:HGNC:26276]	-0.165492	3.41407	2.24682	0.139142	0.970968
KSPZV1	4.5 x 10^5 PfSPZ	pre-immunization baseline	protected (P) vs. not protected (NP) at 3 months	USP24	ENSG00000162402	ubiquitin specific peptidase 24 [Source:HGNC Symbol;Acc:HGNC:12623]	-0.0928573	8.05696	2.2466	0.13916	0.970968
KSPZV1	4.5 x 10^5 PfSPZ	pre-immunization baseline	protected (P) vs. not protected (NP) at 3 months	ZNF562	ENSG00000171466	zinc finger protein 562 [Source:HGNC Symbol;Acc:HGNC:25950]	-0.0708199	6.06772	2.24645	0.139174	0.970968
KSPZV1	4.5 x 10^5 PfSPZ	pre-immunization baseline	protected (P) vs. not protected (NP) at 3 months	LAG3	ENSG00000089692	lymphocyte activating 3 [Source:HGNC Symbol;Acc:HGNC:6476]	-0.480511	3.09987	2.2479	0.139211	0.970968
KSPZV1	4.5 x 10^5 PfSPZ	pre-immunization baseline	protected (P) vs. not protected (NP) at 3 months	PARM1-AS1	ENSG00000249717	PARM1 antisense RNA 1 [Source:HGNC Symbol;Acc:HGNC:41051]	-0.645587	-0.00529955	2.24556	0.139251	0.970968
KSPZV1	4.5 x 10^5 PfSPZ	pre-immunization baseline	protected (P) vs. not protected (NP) at 3 months	RFX2	ENSG00000087903	regulatory factor X2 [Source:HGNC Symbol;Acc:HGNC:9983]	0.198491	3.80298	2.24519	0.139282	0.970968
KSPZV1	4.5 x 10^5 PfSPZ	pre-immunization baseline	protected (P) vs. not protected (NP) at 3 months	DNALI1	ENSG00000163879	dynein axonemal light intermediate chain 1 [Source:HGNC Symbol;Acc:HGNC:14353]	-0.404005	1.32102	2.24465	0.13933	0.970968
KSPZV1	4.5 x 10^5 PfSPZ	pre-immunization baseline	protected (P) vs. not protected (NP) at 3 months	RP11-867G23.3	ENSG00000245156	novel transcript	0.166613	3.4694	2.24426	0.139363	0.970968
KSPZV1	4.5 x 10^5 PfSPZ	pre-immunization baseline	protected (P) vs. not protected (NP) at 3 months	PAX8-AS1	ENSG00000189223	PAX8 antisense RNA 1 [Source:HGNC Symbol;Acc:HGNC:49271]	-0.600873	3.63341	2.24691	0.139424	0.970968
KSPZV1	4.5 x 10^5 PfSPZ	pre-immunization baseline	protected (P) vs. not protected (NP) at 3 months	MVB12A	ENSG00000141971	multivesicular body subunit 12A [Source:HGNC Symbol;Acc:HGNC:25153]	0.182626	4.35245	2.24236	0.139527	0.970968
KSPZV1	4.5 x 10^5 PfSPZ	pre-immunization baseline	protected (P) vs. not protected (NP) at 3 months	RP11-574F21.2	ENSG00000228606	novel transcript	0.215815	1.98357	2.24213	0.139547	0.970968
KSPZV1	4.5 x 10^5 PfSPZ	pre-immunization baseline	protected (P) vs. not protected (NP) at 3 months	SERBP1	ENSG00000142864	SERPINE1 mRNA binding protein 1 [Source:HGNC Symbol;Acc:HGNC:17860]	-0.0833346	8.04394	2.24185	0.139571	0.970968
KSPZV1	4.5 x 10^5 PfSPZ	pre-immunization baseline	protected (P) vs. not protected (NP) at 3 months	C20orf144	ENSG00000149609	chromosome 20 open reading frame 144 [Source:HGNC Symbol;Acc:HGNC:16137]	0.516316	0.344807	2.24012	0.139722	0.970968
KSPZV1	4.5 x 10^5 PfSPZ	pre-immunization baseline	protected (P) vs. not protected (NP) at 3 months	TRIP10	ENSG00000125733	thyroid hormone receptor interactor 10 [Source:HGNC Symbol;Acc:HGNC:12304]	0.295767	2.15634	2.23944	0.139781	0.970968
KSPZV1	4.5 x 10^5 PfSPZ	pre-immunization baseline	protected (P) vs. not protected (NP) at 3 months	AMOTL1	ENSG00000166025	angiomotin like 1 [Source:HGNC Symbol;Acc:HGNC:17811]	0.355789	1.97864	2.23922	0.1398	0.970968
KSPZV1	4.5 x 10^5 PfSPZ	pre-immunization baseline	protected (P) vs. not protected (NP) at 3 months	CXXC1	ENSG00000154832	CXXC finger protein 1 [Source:HGNC Symbol;Acc:HGNC:24343]	0.139029	5.34406	2.239	0.139819	0.970968
KSPZV1	4.5 x 10^5 PfSPZ	pre-immunization baseline	protected (P) vs. not protected (NP) at 3 months	CTD-2207O23.12	ENSG00000267952	novel transcript	0.388027	1.08981	2.23876	0.13984	0.970968
KSPZV1	4.5 x 10^5 PfSPZ	pre-immunization baseline	protected (P) vs. not protected (NP) at 3 months	HBS1L	ENSG00000112339	HBS1 like translational GTPase [Source:HGNC Symbol;Acc:HGNC:4834]	-0.139795	6.76715	2.23836	0.139875	0.970968
KSPZV1	4.5 x 10^5 PfSPZ	pre-immunization baseline	protected (P) vs. not protected (NP) at 3 months	RP5-1157M23.2	ENSG00000243224	novel transcript, antisense to TWF2	0.226126	2.08281	2.23811	0.139897	0.970968
KSPZV1	4.5 x 10^5 PfSPZ	pre-immunization baseline	protected (P) vs. not protected (NP) at 3 months	RP11-961A15.1	ENSG00000262791	novel transcript, antisense to WDR81	0.496814	0.158884	2.23781	0.139923	0.970968
KSPZV1	4.5 x 10^5 PfSPZ	pre-immunization baseline	protected (P) vs. not protected (NP) at 3 months	ASAP1	ENSG00000153317	ArfGAP with SH3 domain, ankyrin repeat and PH domain 1 [Source:HGNC Symbol;Acc:HGNC:2720]	-0.197867	7.92503	2.23773	0.139963	0.970968
KSPZV1	4.5 x 10^5 PfSPZ	pre-immunization baseline	protected (P) vs. not protected (NP) at 3 months	SLITRK4	ENSG00000179542	SLIT and NTRK like family member 4 [Source:HGNC Symbol;Acc:HGNC:23502]	-0.585658	2.11837	2.23831	0.139991	0.970968
KSPZV1	4.5 x 10^5 PfSPZ	pre-immunization baseline	protected (P) vs. not protected (NP) at 3 months	MIF4GD	ENSG00000125457	MIF4G domain containing [Source:HGNC Symbol;Acc:HGNC:24030]	0.121223	3.87134	2.23702	0.139991	0.970968
KSPZV1	4.5 x 10^5 PfSPZ	pre-immunization baseline	protected (P) vs. not protected (NP) at 3 months	MARK2	ENSG00000072518	microtubule affinity regulating kinase 2 [Source:HGNC Symbol;Acc:HGNC:3332]	0.111138	6.62296	2.23698	0.139995	0.970968
KSPZV1	4.5 x 10^5 PfSPZ	pre-immunization baseline	protected (P) vs. not protected (NP) at 3 months	TSPYL4	ENSG00000187189	TSPY like 4 [Source:HGNC Symbol;Acc:HGNC:21559]	0.116275	4.4492	2.23588	0.140091	0.970968
KSPZV1	4.5 x 10^5 PfSPZ	pre-immunization baseline	protected (P) vs. not protected (NP) at 3 months	PTPN12	ENSG00000127947	protein tyrosine phosphatase non-receptor type 12 [Source:HGNC Symbol;Acc:HGNC:9645]	-0.131241	6.74037	2.23575	0.140101	0.970968
KSPZV1	4.5 x 10^5 PfSPZ	pre-immunization baseline	protected (P) vs. not protected (NP) at 3 months	AD000864.6	ENSG00000280194	novel transcript	0.248909	3.41028	2.23565	0.14011	0.970968
KSPZV1	4.5 x 10^5 PfSPZ	pre-immunization baseline	protected (P) vs. not protected (NP) at 3 months	GPR161	ENSG00000143147	G protein-coupled receptor 161 [Source:HGNC Symbol;Acc:HGNC:23694]	-0.300611	2.2569	2.23402	0.140252	0.970968
KSPZV1	4.5 x 10^5 PfSPZ	pre-immunization baseline	protected (P) vs. not protected (NP) at 3 months	RP11-96D1.10	ENSG00000263276	novel transcript	-0.102098	5.51223	2.23347	0.1403	0.970968
KSPZV1	4.5 x 10^5 PfSPZ	pre-immunization baseline	protected (P) vs. not protected (NP) at 3 months	LTN1	ENSG00000198862	listerin E3 ubiquitin protein ligase 1 [Source:HGNC Symbol;Acc:HGNC:13082]	-0.127218	6.77306	2.23265	0.140372	0.970968
KSPZV1	4.5 x 10^5 PfSPZ	pre-immunization baseline	protected (P) vs. not protected (NP) at 3 months	HOOK3	ENSG00000168172	hook microtubule tethering protein 3 [Source:HGNC Symbol;Acc:HGNC:23576]	-0.133551	7.31904	2.23227	0.140405	0.970968
KSPZV1	4.5 x 10^5 PfSPZ	pre-immunization baseline	protected (P) vs. not protected (NP) at 3 months	CEP135	ENSG00000174799	centrosomal protein 135 [Source:HGNC Symbol;Acc:HGNC:29086]	-0.125445	6.15243	2.23068	0.140544	0.970968
KSPZV1	4.5 x 10^5 PfSPZ	pre-immunization baseline	protected (P) vs. not protected (NP) at 3 months	CEP170B	ENSG00000099814	centrosomal protein 170B [Source:HGNC Symbol;Acc:HGNC:20362]	0.81681	1.13098	2.23056	0.140669	0.970968
KSPZV1	4.5 x 10^5 PfSPZ	pre-immunization baseline	protected (P) vs. not protected (NP) at 3 months	TPCN2	ENSG00000162341	two pore segment channel 2 [Source:HGNC Symbol;Acc:HGNC:20820]	0.211754	3.84614	2.22922	0.140671	0.970968
KSPZV1	4.5 x 10^5 PfSPZ	pre-immunization baseline	protected (P) vs. not protected (NP) at 3 months	BTN2A1	ENSG00000112763	butyrophilin subfamily 2 member A1 [Source:HGNC Symbol;Acc:HGNC:1136]	0.119509	5.60456	2.22876	0.140712	0.970968
KSPZV1	4.5 x 10^5 PfSPZ	pre-immunization baseline	protected (P) vs. not protected (NP) at 3 months	AC003002.6	ENSG00000269533	novel transcript	0.161852	2.49366	2.22789	0.140788	0.970968
KSPZV1	4.5 x 10^5 PfSPZ	pre-immunization baseline	protected (P) vs. not protected (NP) at 3 months	CXCR4	ENSG00000121966	C-X-C motif chemokine receptor 4 [Source:HGNC Symbol;Acc:HGNC:2561]	0.136755	7.76649	2.22771	0.140804	0.970968
KSPZV1	4.5 x 10^5 PfSPZ	pre-immunization baseline	protected (P) vs. not protected (NP) at 3 months	CHCHD3	ENSG00000106554	coiled-coil-helix-coiled-coil-helix domain containing 3 [Source:HGNC Symbol;Acc:HGNC:21906]	0.100067	4.98798	2.22506	0.141036	0.970968
KSPZV1	4.5 x 10^5 PfSPZ	pre-immunization baseline	protected (P) vs. not protected (NP) at 3 months	CEP192-DT	ENSG00000266969	CEP192 divergent transcript [Source:HGNC Symbol;Acc:HGNC:55313]	-0.213054	1.91565	2.22463	0.141074	0.970968
KSPZV1	4.5 x 10^5 PfSPZ	pre-immunization baseline	protected (P) vs. not protected (NP) at 3 months	RWDD2B	ENSG00000156253	RWD domain containing 2B [Source:HGNC Symbol;Acc:HGNC:1302]	0.185022	3.3484	2.22425	0.141107	0.970968
KSPZV1	4.5 x 10^5 PfSPZ	pre-immunization baseline	protected (P) vs. not protected (NP) at 3 months	RBAK-RBAKDN	ENSG00000272968	RBAK-RBAKDN readthrough [Source:HGNC Symbol;Acc:HGNC:42971]	0.172196	2.51451	2.22189	0.141314	0.970968
KSPZV1	4.5 x 10^5 PfSPZ	pre-immunization baseline	protected (P) vs. not protected (NP) at 3 months	FOXP3	ENSG00000049768	forkhead box P3 [Source:HGNC Symbol;Acc:HGNC:6106]	0.239698	3.33148	2.2216	0.141339	0.970968
KSPZV1	4.5 x 10^5 PfSPZ	pre-immunization baseline	protected (P) vs. not protected (NP) at 3 months	ELK4	ENSG00000158711	ETS transcription factor ELK4 [Source:HGNC Symbol;Acc:HGNC:3326]	-0.0905527	9.20655	2.22153	0.141346	0.970968
KSPZV1	4.5 x 10^5 PfSPZ	pre-immunization baseline	protected (P) vs. not protected (NP) at 3 months	MMP8	ENSG00000118113	matrix metallopeptidase 8 [Source:HGNC Symbol;Acc:HGNC:7175]	-0.912179	2.49248	2.22439	0.141406	0.970968
KSPZV1	4.5 x 10^5 PfSPZ	pre-immunization baseline	protected (P) vs. not protected (NP) at 3 months	TIGD2	ENSG00000180346	tigger transposable element derived 2 [Source:HGNC Symbol;Acc:HGNC:18333]	-0.142032	3.27637	2.22074	0.141415	0.970968
KSPZV1	4.5 x 10^5 PfSPZ	pre-immunization baseline	protected (P) vs. not protected (NP) at 3 months	PPP6R3	ENSG00000110075	protein phosphatase 6 regulatory subunit 3 [Source:HGNC Symbol;Acc:HGNC:1173]	-0.0748878	8.11061	2.21973	0.141504	0.970968
KSPZV1	4.5 x 10^5 PfSPZ	pre-immunization baseline	protected (P) vs. not protected (NP) at 3 months	RP11-572M11.4	ENSG00000240057	novel transcript	0.23572	1.70282	2.21847	0.141615	0.970968
KSPZV1	4.5 x 10^5 PfSPZ	pre-immunization baseline	protected (P) vs. not protected (NP) at 3 months	EXOC3L1	ENSG00000179044	exocyst complex component 3 like 1 [Source:HGNC Symbol;Acc:HGNC:27540]	0.828597	0.733666	2.21826	0.141718	0.970968
KSPZV1	4.5 x 10^5 PfSPZ	pre-immunization baseline	protected (P) vs. not protected (NP) at 3 months	UPF3B	ENSG00000125351	UPF3B regulator of nonsense mediated mRNA decay [Source:HGNC Symbol;Acc:HGNC:20439]	-0.114826	4.12997	2.21724	0.141723	0.970968
KSPZV1	4.5 x 10^5 PfSPZ	pre-immunization baseline	protected (P) vs. not protected (NP) at 3 months	ACP2	ENSG00000134575	acid phosphatase 2, lysosomal [Source:HGNC Symbol;Acc:HGNC:123]	-0.17466	3.75454	2.21706	0.14174	0.970968
KSPZV1	4.5 x 10^5 PfSPZ	pre-immunization baseline	protected (P) vs. not protected (NP) at 3 months	TYW3	ENSG00000162623	tRNA-yW synthesizing protein 3 homolog [Source:HGNC Symbol;Acc:HGNC:24757]	-0.136027	5.19752	2.21698	0.141746	0.970968
KSPZV1	4.5 x 10^5 PfSPZ	pre-immunization baseline	protected (P) vs. not protected (NP) at 3 months	SNRNP35	ENSG00000184209	small nuclear ribonucleoprotein U11/U12 subunit 35 [Source:HGNC Symbol;Acc:HGNC:30852]	0.126492	4.03612	2.21604	0.14183	0.970968
KSPZV1	4.5 x 10^5 PfSPZ	pre-immunization baseline	protected (P) vs. not protected (NP) at 3 months	CCDC127	ENSG00000164366	coiled-coil domain containing 127 [Source:HGNC Symbol;Acc:HGNC:30520]	0.11855	4.73332	2.21584	0.141847	0.970968
KSPZV1	4.5 x 10^5 PfSPZ	pre-immunization baseline	protected (P) vs. not protected (NP) at 3 months	RPL34-DT	ENSG00000234492	RPL34 divergent transcript [Source:HGNC Symbol;Acc:HGNC:26749]	-0.535176	0.652099	2.21583	0.141848	0.970968
KSPZV1	4.5 x 10^5 PfSPZ	pre-immunization baseline	protected (P) vs. not protected (NP) at 3 months	ZNF766	ENSG00000196214	zinc finger protein 766 [Source:HGNC Symbol;Acc:HGNC:28063]	-0.101486	5.28919	2.21562	0.141867	0.970968
KSPZV1	4.5 x 10^5 PfSPZ	pre-immunization baseline	protected (P) vs. not protected (NP) at 3 months	TEF	ENSG00000167074	TEF transcription factor, PAR bZIP family member [Source:HGNC Symbol;Acc:HGNC:11722]	0.217577	2.37259	2.21535	0.14189	0.970968
KSPZV1	4.5 x 10^5 PfSPZ	pre-immunization baseline	protected (P) vs. not protected (NP) at 3 months	CACNB1	ENSG00000067191	calcium voltage-gated channel auxiliary subunit beta 1 [Source:HGNC Symbol;Acc:HGNC:1401]	0.197531	2.93506	2.21495	0.141926	0.970968
KSPZV1	4.5 x 10^5 PfSPZ	pre-immunization baseline	protected (P) vs. not protected (NP) at 3 months	RP11-802E16.3	ENSG00000255031	novel transcript, antisense to CHKA	0.211679	2.20841	2.21447	0.141968	0.970968
KSPZV1	4.5 x 10^5 PfSPZ	pre-immunization baseline	protected (P) vs. not protected (NP) at 3 months	RP3-508I15.9	ENSG00000228274	novel transcript, antisense to CBY1	0.256642	2.09008	2.21442	0.141973	0.970968
KSPZV1	4.5 x 10^5 PfSPZ	pre-immunization baseline	protected (P) vs. not protected (NP) at 3 months	WDR48	ENSG00000114742	WD repeat domain 48 [Source:HGNC Symbol;Acc:HGNC:30914]	-0.0835894	6.9276	2.21365	0.142041	0.970968
KSPZV1	4.5 x 10^5 PfSPZ	pre-immunization baseline	protected (P) vs. not protected (NP) at 3 months	AP000692.10	ENSG00000273199	novel transcript, antisense to MORC3	0.315222	0.927343	2.21332	0.14207	0.970968
KSPZV1	4.5 x 10^5 PfSPZ	pre-immunization baseline	protected (P) vs. not protected (NP) at 3 months	LINC00674	ENSG00000237854	long intergenic non-protein coding RNA 674 [Source:HGNC Symbol;Acc:HGNC:44355]	0.11754	5.27514	2.21317	0.142083	0.970968
KSPZV1	4.5 x 10^5 PfSPZ	pre-immunization baseline	protected (P) vs. not protected (NP) at 3 months	CHMP2A	ENSG00000130724	charged multivesicular body protein 2A [Source:HGNC Symbol;Acc:HGNC:30216]	0.15599	4.81637	2.21282	0.142115	0.970968
KSPZV1	4.5 x 10^5 PfSPZ	pre-immunization baseline	protected (P) vs. not protected (NP) at 3 months	RP11-876N24.7	ENSG00000275673		-0.192314	3.26888	2.21257	0.142136	0.970968
KSPZV1	4.5 x 10^5 PfSPZ	pre-immunization baseline	protected (P) vs. not protected (NP) at 3 months	ASL	ENSG00000126522	argininosuccinate lyase [Source:HGNC Symbol;Acc:HGNC:746]	0.174003	2.87242	2.21206	0.142182	0.970968
KSPZV1	4.5 x 10^5 PfSPZ	pre-immunization baseline	protected (P) vs. not protected (NP) at 3 months	LYRM9	ENSG00000232859	LYR motif containing 9 [Source:HGNC Symbol;Acc:HGNC:27314]	0.170635	3.08802	2.21195	0.142191	0.970968
KSPZV1	4.5 x 10^5 PfSPZ	pre-immunization baseline	protected (P) vs. not protected (NP) at 3 months	ZNF366	ENSG00000178175	zinc finger protein 366 [Source:HGNC Symbol;Acc:HGNC:18316]	0.656385	0.685288	2.21175	0.142212	0.970968
KSPZV1	4.5 x 10^5 PfSPZ	pre-immunization baseline	protected (P) vs. not protected (NP) at 3 months	ESCO1	ENSG00000141446	establishment of sister chromatid cohesion N-acetyltransferase 1 [Source:HGNC Symbol;Acc:HGNC:24645]	-0.123637	6.68335	2.21138	0.142242	0.970968
KSPZV1	4.5 x 10^5 PfSPZ	pre-immunization baseline	protected (P) vs. not protected (NP) at 3 months	ARHGAP31	ENSG00000031081	Rho GTPase activating protein 31 [Source:HGNC Symbol;Acc:HGNC:29216]	-0.147883	4.92353	2.21076	0.142296	0.970968
KSPZV1	4.5 x 10^5 PfSPZ	pre-immunization baseline	protected (P) vs. not protected (NP) at 3 months	RP11-121A14.2	ENSG00000235204	novel transcript	-0.294162	0.812648	2.21033	0.142335	0.970968
KSPZV1	4.5 x 10^5 PfSPZ	pre-immunization baseline	protected (P) vs. not protected (NP) at 3 months	PPP1R12C	ENSG00000125503	protein phosphatase 1 regulatory subunit 12C [Source:HGNC Symbol;Acc:HGNC:14947]	0.100162	5.40837	2.21025	0.142342	0.970968
KSPZV1	4.5 x 10^5 PfSPZ	pre-immunization baseline	protected (P) vs. not protected (NP) at 3 months	DVL3	ENSG00000161202	dishevelled segment polarity protein 3 [Source:HGNC Symbol;Acc:HGNC:3087]	0.122821	5.21621	2.2092	0.142435	0.970968
KSPZV1	4.5 x 10^5 PfSPZ	pre-immunization baseline	protected (P) vs. not protected (NP) at 3 months	LRFN2	ENSG00000156564	leucine rich repeat and fibronectin type III domain containing 2 [Source:HGNC Symbol;Acc:HGNC:21226]	0.613117	0.798639	2.20884	0.142467	0.970968
KSPZV1	4.5 x 10^5 PfSPZ	pre-immunization baseline	protected (P) vs. not protected (NP) at 3 months	FP325331.1	ENSG00000278881	TEC	0.252855	2.2344	2.20847	0.142499	0.970968
KSPZV1	4.5 x 10^5 PfSPZ	pre-immunization baseline	protected (P) vs. not protected (NP) at 3 months	HSD17B1-AS1	ENSG00000266962	HSD17B1 antisense RNA 1 [Source:HGNC Symbol;Acc:HGNC:55314]	0.162815	4.57962	2.20819	0.142525	0.970968
KSPZV1	4.5 x 10^5 PfSPZ	pre-immunization baseline	protected (P) vs. not protected (NP) at 3 months	CCDC146	ENSG00000135205	coiled-coil domain containing 146 [Source:HGNC Symbol;Acc:HGNC:29296]	-0.158297	4.10063	2.20793	0.142548	0.970968
KSPZV1	4.5 x 10^5 PfSPZ	pre-immunization baseline	protected (P) vs. not protected (NP) at 3 months	SYT11	ENSG00000132718	synaptotagmin 11 [Source:HGNC Symbol;Acc:HGNC:19239]	-0.161118	4.69137	2.20789	0.142552	0.970968
KSPZV1	4.5 x 10^5 PfSPZ	pre-immunization baseline	protected (P) vs. not protected (NP) at 3 months	WDR12	ENSG00000138442	WD repeat domain 12 [Source:HGNC Symbol;Acc:HGNC:14098]	-0.137557	4.73379	2.20774	0.142564	0.970968
KSPZV1	4.5 x 10^5 PfSPZ	pre-immunization baseline	protected (P) vs. not protected (NP) at 3 months	AP000320.7	ENSG00000272657	novel transcript	0.202206	1.6544	2.20747	0.142588	0.970968
KSPZV1	4.5 x 10^5 PfSPZ	pre-immunization baseline	protected (P) vs. not protected (NP) at 3 months	RP3-508I15.20	ENSG00000273096	novel transcript, sense intronic to SUN2	0.298964	0.343321	2.20723	0.14261	0.970968
KSPZV1	4.5 x 10^5 PfSPZ	pre-immunization baseline	protected (P) vs. not protected (NP) at 3 months	PLCE1	ENSG00000138193	phospholipase C epsilon 1 [Source:HGNC Symbol;Acc:HGNC:17175]	-0.128717	4.70611	2.20603	0.142717	0.970968
KSPZV1	4.5 x 10^5 PfSPZ	pre-immunization baseline	protected (P) vs. not protected (NP) at 3 months	RP11-504I13.2	ENSG00000280205	TEC	0.580264	0.666228	2.20459	0.142845	0.970968
KSPZV1	4.5 x 10^5 PfSPZ	pre-immunization baseline	protected (P) vs. not protected (NP) at 3 months	MLKL	ENSG00000168404	mixed lineage kinase domain like pseudokinase [Source:HGNC Symbol;Acc:HGNC:26617]	0.250581	5.16557	2.20441	0.14297	0.970968
KSPZV1	4.5 x 10^5 PfSPZ	pre-immunization baseline	protected (P) vs. not protected (NP) at 3 months	RINT1	ENSG00000135249	RAD50 interactor 1 [Source:HGNC Symbol;Acc:HGNC:21876]	-0.0867898	5.12766	2.2024	0.143039	0.970968
KSPZV1	4.5 x 10^5 PfSPZ	pre-immunization baseline	protected (P) vs. not protected (NP) at 3 months	CARMIL2	ENSG00000159753	capping protein regulator and myosin 1 linker 2 [Source:HGNC Symbol;Acc:HGNC:27089]	0.142359	5.02499	2.2021	0.143066	0.970968
KSPZV1	4.5 x 10^5 PfSPZ	pre-immunization baseline	protected (P) vs. not protected (NP) at 3 months	LINC02812	ENSG00000230138	long intergenic non-protein coding RNA 2812 [Source:HGNC Symbol;Acc:HGNC:54344]	0.33685	0.63437	2.20188	0.143086	0.970968
KSPZV1	4.5 x 10^5 PfSPZ	pre-immunization baseline	protected (P) vs. not protected (NP) at 3 months	DNAJC27	ENSG00000115137	DnaJ heat shock protein family (Hsp40) member C27 [Source:HGNC Symbol;Acc:HGNC:30290]	-0.112349	4.04746	2.20144	0.143125	0.970968
KSPZV1	4.5 x 10^5 PfSPZ	pre-immunization baseline	protected (P) vs. not protected (NP) at 3 months	AHRR	ENSG00000063438	aryl-hydrocarbon receptor repressor [Source:HGNC Symbol;Acc:HGNC:346]	0.351727	1.77188	2.20144	0.143126	0.970968
KSPZV1	4.5 x 10^5 PfSPZ	pre-immunization baseline	protected (P) vs. not protected (NP) at 3 months	CENATAC	ENSG00000186166	centrosomal AT-AC splicing factor [Source:HGNC Symbol;Acc:HGNC:30460]	0.107368	4.63285	2.20045	0.143214	0.970968
KSPZV1	4.5 x 10^5 PfSPZ	pre-immunization baseline	protected (P) vs. not protected (NP) at 3 months	ZFYVE26	ENSG00000072121	zinc finger FYVE-type containing 26 [Source:HGNC Symbol;Acc:HGNC:20761]	0.149582	6.22803	2.19871	0.143369	0.970968
KSPZV1	4.5 x 10^5 PfSPZ	pre-immunization baseline	protected (P) vs. not protected (NP) at 3 months	GPC1	ENSG00000063660	glypican 1 [Source:HGNC Symbol;Acc:HGNC:4449]	0.466255	1.91142	2.19751	0.143484	0.970968
KSPZV1	4.5 x 10^5 PfSPZ	pre-immunization baseline	protected (P) vs. not protected (NP) at 3 months	CCDC18	ENSG00000122483	coiled-coil domain containing 18 [Source:HGNC Symbol;Acc:HGNC:30370]	-0.138323	5.88434	2.1968	0.14354	0.970968
KSPZV1	4.5 x 10^5 PfSPZ	pre-immunization baseline	protected (P) vs. not protected (NP) at 3 months	RP11-407N17.3	ENSG00000258941		-0.100542	5.94688	2.19658	0.143559	0.970968
KSPZV1	4.5 x 10^5 PfSPZ	pre-immunization baseline	protected (P) vs. not protected (NP) at 3 months	RTTN	ENSG00000176225	rotatin [Source:HGNC Symbol;Acc:HGNC:18654]	-0.106141	5.02218	2.19654	0.143564	0.970968
KSPZV1	4.5 x 10^5 PfSPZ	pre-immunization baseline	protected (P) vs. not protected (NP) at 3 months	GMDS	ENSG00000112699	GDP-mannose 4,6-dehydratase [Source:HGNC Symbol;Acc:HGNC:4369]	-0.129373	4.10376	2.19637	0.143579	0.970968
KSPZV1	4.5 x 10^5 PfSPZ	pre-immunization baseline	protected (P) vs. not protected (NP) at 3 months	DMC1	ENSG00000100206	DNA meiotic recombinase 1 [Source:HGNC Symbol;Acc:HGNC:2927]	-0.674745	0.832347	2.19662	0.143588	0.970968
KSPZV1	4.5 x 10^5 PfSPZ	pre-immunization baseline	protected (P) vs. not protected (NP) at 3 months	TRAV8-3	ENSG00000211787	T cell receptor alpha variable 8-3 [Source:HGNC Symbol;Acc:HGNC:12148]	-0.259279	1.3849	2.19622	0.143592	0.970968
KSPZV1	4.5 x 10^5 PfSPZ	pre-immunization baseline	protected (P) vs. not protected (NP) at 3 months	THAP6	ENSG00000174796	THAP domain containing 6 [Source:HGNC Symbol;Acc:HGNC:23189]	-0.108806	5.23002	2.19601	0.143611	0.970968
KSPZV1	4.5 x 10^5 PfSPZ	pre-immunization baseline	protected (P) vs. not protected (NP) at 3 months	DCTN6-DT	ENSG00000271869	DCTN6 divergent transcript [Source:HGNC Symbol;Acc:HGNC:55241]	0.425736	0.152621	2.19437	0.143757	0.970968
KSPZV1	4.5 x 10^5 PfSPZ	pre-immunization baseline	protected (P) vs. not protected (NP) at 3 months	UBOX5	ENSG00000185019	U-box domain containing 5 [Source:HGNC Symbol;Acc:HGNC:17777]	0.124521	4.05172	2.19407	0.143784	0.970968
KSPZV1	4.5 x 10^5 PfSPZ	pre-immunization baseline	protected (P) vs. not protected (NP) at 3 months	ILKAP	ENSG00000132323	ILK associated serine/threonine phosphatase [Source:HGNC Symbol;Acc:HGNC:15566]	-0.109823	4.61008	2.19306	0.143875	0.970968
KSPZV1	4.5 x 10^5 PfSPZ	pre-immunization baseline	protected (P) vs. not protected (NP) at 3 months	RP11-761I4.4	ENSG00000271725	novel transcript	0.131122	3.88911	2.19281	0.143897	0.970968
KSPZV1	4.5 x 10^5 PfSPZ	pre-immunization baseline	protected (P) vs. not protected (NP) at 3 months	CHKB-CPT1B	ENSG00000254413	CHKB-CPT1B readthrough (NMD candidate) [Source:HGNC Symbol;Acc:HGNC:41998]	0.144836	5.13943	2.19156	0.14401	0.970968
KSPZV1	4.5 x 10^5 PfSPZ	pre-immunization baseline	protected (P) vs. not protected (NP) at 3 months	THOC2	ENSG00000125676	THO complex 2 [Source:HGNC Symbol;Acc:HGNC:19073]	-0.0970085	7.2088	2.19153	0.144013	0.970968
KSPZV1	4.5 x 10^5 PfSPZ	pre-immunization baseline	protected (P) vs. not protected (NP) at 3 months	PAAF1	ENSG00000175575	proteasomal ATPase associated factor 1 [Source:HGNC Symbol;Acc:HGNC:25687]	0.112458	3.73591	2.19095	0.144064	0.970968
KSPZV1	4.5 x 10^5 PfSPZ	pre-immunization baseline	protected (P) vs. not protected (NP) at 3 months	WNK1	ENSG00000060237	WNK lysine deficient protein kinase 1 [Source:HGNC Symbol;Acc:HGNC:14540]	-0.431378	10.0678	2.19351	0.144125	0.970968
KSPZV1	4.5 x 10^5 PfSPZ	pre-immunization baseline	protected (P) vs. not protected (NP) at 3 months	RP11-109N23.4	ENSG00000258813	novel transcript, antisense to Rbm25	0.217951	2.43405	2.1901	0.144141	0.970968
KSPZV1	4.5 x 10^5 PfSPZ	pre-immunization baseline	protected (P) vs. not protected (NP) at 3 months	LTF	ENSG00000012223	lactotransferrin [Source:HGNC Symbol;Acc:HGNC:6720]	-0.742997	4.25985	2.19338	0.144199	0.970968
KSPZV1	4.5 x 10^5 PfSPZ	pre-immunization baseline	protected (P) vs. not protected (NP) at 3 months	FLOT2	ENSG00000132589	flotillin 2 [Source:HGNC Symbol;Acc:HGNC:3758]	0.170895	6.61427	2.1891	0.144234	0.970968
KSPZV1	4.5 x 10^5 PfSPZ	pre-immunization baseline	protected (P) vs. not protected (NP) at 3 months	ADCY5	ENSG00000173175	adenylate cyclase 5 [Source:HGNC Symbol;Acc:HGNC:236]	0.582444	1.62742	2.18877	0.144314	0.970968
KSPZV1	4.5 x 10^5 PfSPZ	pre-immunization baseline	protected (P) vs. not protected (NP) at 3 months	SSTR3	ENSG00000278195	somatostatin receptor 3 [Source:HGNC Symbol;Acc:HGNC:11332]	0.300043	2.78894	2.18796	0.144334	0.970968
KSPZV1	4.5 x 10^5 PfSPZ	pre-immunization baseline	protected (P) vs. not protected (NP) at 3 months	TMEM115	ENSG00000126062	transmembrane protein 115 [Source:HGNC Symbol;Acc:HGNC:30055]	0.130958	4.57622	2.18788	0.144341	0.970968
KSPZV1	4.5 x 10^5 PfSPZ	pre-immunization baseline	protected (P) vs. not protected (NP) at 3 months	SCN8A	ENSG00000196876	sodium voltage-gated channel alpha subunit 8 [Source:HGNC Symbol;Acc:HGNC:10596]	-0.541866	0.904851	2.18409	0.144683	0.970968
KSPZV1	4.5 x 10^5 PfSPZ	pre-immunization baseline	protected (P) vs. not protected (NP) at 3 months	PPIL4	ENSG00000131013	peptidylprolyl isomerase like 4 [Source:HGNC Symbol;Acc:HGNC:15702]	-0.121107	5.71332	2.18083	0.144977	0.970968
KSPZV1	4.5 x 10^5 PfSPZ	pre-immunization baseline	protected (P) vs. not protected (NP) at 3 months	CTSG	ENSG00000100448	cathepsin G [Source:HGNC Symbol;Acc:HGNC:2532]	-0.80247	0.850539	2.18149	0.145019	0.970968
KSPZV1	4.5 x 10^5 PfSPZ	pre-immunization baseline	protected (P) vs. not protected (NP) at 3 months	ELP3	ENSG00000134014	elongator acetyltransferase complex subunit 3 [Source:HGNC Symbol;Acc:HGNC:20696]	-0.0844033	5.38285	2.1803	0.145026	0.970968
KSPZV1	4.5 x 10^5 PfSPZ	pre-immunization baseline	protected (P) vs. not protected (NP) at 3 months	NDUFS5	ENSG00000168653	NADH:ubiquinone oxidoreductase subunit S5 [Source:HGNC Symbol;Acc:HGNC:7712]	0.188714	4.5368	2.17982	0.14507	0.970968
KSPZV1	4.5 x 10^5 PfSPZ	pre-immunization baseline	protected (P) vs. not protected (NP) at 3 months	ABHD10	ENSG00000144827	abhydrolase domain containing 10, depalmitoylase [Source:HGNC Symbol;Acc:HGNC:25656]	-0.131085	5.38452	2.17969	0.145081	0.970968
KSPZV1	4.5 x 10^5 PfSPZ	pre-immunization baseline	protected (P) vs. not protected (NP) at 3 months	DHRS12	ENSG00000102796	dehydrogenase/reductase 12 [Source:HGNC Symbol;Acc:HGNC:25832]	0.129293	4.07052	2.17874	0.145168	0.970968
KSPZV1	4.5 x 10^5 PfSPZ	pre-immunization baseline	protected (P) vs. not protected (NP) at 3 months	RP11-550I24.2	ENSG00000243176	novel transcript	-0.336414	0.33427	2.17748	0.145282	0.970968
KSPZV1	4.5 x 10^5 PfSPZ	pre-immunization baseline	protected (P) vs. not protected (NP) at 3 months	STK38	ENSG00000112079	serine/threonine kinase 38 [Source:HGNC Symbol;Acc:HGNC:17847]	-0.0681874	8.38771	2.17671	0.145351	0.970968
KSPZV1	4.5 x 10^5 PfSPZ	pre-immunization baseline	protected (P) vs. not protected (NP) at 3 months	SUGP2	ENSG00000064607	SURP and G-patch domain containing 2 [Source:HGNC Symbol;Acc:HGNC:18641]	0.0787585	6.2456	2.17485	0.145521	0.970968
KSPZV1	4.5 x 10^5 PfSPZ	pre-immunization baseline	protected (P) vs. not protected (NP) at 3 months	CTD-2368P22.1	ENSG00000176593	novel transcript, antisense to ZNF606	0.151888	5.22092	2.17477	0.145528	0.970968
KSPZV1	4.5 x 10^5 PfSPZ	pre-immunization baseline	protected (P) vs. not protected (NP) at 3 months	POLA1	ENSG00000101868	DNA polymerase alpha 1, catalytic subunit [Source:HGNC Symbol;Acc:HGNC:9173]	-0.16243	4.58822	2.17473	0.145531	0.970968
KSPZV1	4.5 x 10^5 PfSPZ	pre-immunization baseline	protected (P) vs. not protected (NP) at 3 months	FAU	ENSG00000149806	FAU ubiquitin like and ribosomal protein S30 fusion [Source:HGNC Symbol;Acc:HGNC:3597]	0.140496	7.09592	2.17473	0.145531	0.970968
KSPZV1	4.5 x 10^5 PfSPZ	pre-immunization baseline	protected (P) vs. not protected (NP) at 3 months	TMEM107	ENSG00000179029	transmembrane protein 107 [Source:HGNC Symbol;Acc:HGNC:28128]	-0.166022	3.51917	2.17452	0.14555	0.970968
KSPZV1	4.5 x 10^5 PfSPZ	pre-immunization baseline	protected (P) vs. not protected (NP) at 3 months	MLANA	ENSG00000120215	melan-A [Source:HGNC Symbol;Acc:HGNC:7124]	-0.165532	3.57763	2.17439	0.145562	0.970968
KSPZV1	4.5 x 10^5 PfSPZ	pre-immunization baseline	protected (P) vs. not protected (NP) at 3 months	LINC00612	ENSG00000214851	long intergenic non-protein coding RNA 612 [Source:HGNC Symbol;Acc:HGNC:28621]	0.327331	2.19641	2.17339	0.145654	0.970968
KSPZV1	4.5 x 10^5 PfSPZ	pre-immunization baseline	protected (P) vs. not protected (NP) at 3 months	CTD-2302E22.4	ENSG00000261242	novel transcript, antisense to PPP2R5E	0.426	0.136102	2.17316	0.145674	0.970968
KSPZV1	4.5 x 10^5 PfSPZ	pre-immunization baseline	protected (P) vs. not protected (NP) at 3 months	CDC42BPB	ENSG00000198752	CDC42 binding protein kinase beta [Source:HGNC Symbol;Acc:HGNC:1738]	0.161231	3.62796	2.17235	0.145748	0.970968
KSPZV1	4.5 x 10^5 PfSPZ	pre-immunization baseline	protected (P) vs. not protected (NP) at 3 months	SPATA9	ENSG00000145757	spermatogenesis associated 9 [Source:HGNC Symbol;Acc:HGNC:22988]	-0.309297	2.30885	2.17097	0.145874	0.970968
KSPZV1	4.5 x 10^5 PfSPZ	pre-immunization baseline	protected (P) vs. not protected (NP) at 3 months	ZNF575	ENSG00000176472	zinc finger protein 575 [Source:HGNC Symbol;Acc:HGNC:27606]	0.173145	3.27068	2.17025	0.14594	0.970968
KSPZV1	4.5 x 10^5 PfSPZ	pre-immunization baseline	protected (P) vs. not protected (NP) at 3 months	SESN3	ENSG00000149212	sestrin 3 [Source:HGNC Symbol;Acc:HGNC:23060]	-0.23132	9.19421	2.17016	0.146016	0.970968
KSPZV1	4.5 x 10^5 PfSPZ	pre-immunization baseline	protected (P) vs. not protected (NP) at 3 months	LINC02312	ENSG00000258869	long intergenic non-protein coding RNA 2312 [Source:HGNC Symbol;Acc:HGNC:53231]	-0.431476	2.07892	2.16933	0.146028	0.970968
KSPZV1	4.5 x 10^5 PfSPZ	pre-immunization baseline	protected (P) vs. not protected (NP) at 3 months	ZBTB3	ENSG00000185670	zinc finger and BTB domain containing 3 [Source:HGNC Symbol;Acc:HGNC:22918]	0.161543	3.51018	2.16872	0.146079	0.970968
KSPZV1	4.5 x 10^5 PfSPZ	pre-immunization baseline	protected (P) vs. not protected (NP) at 3 months	CARS2	ENSG00000134905	cysteinyl-tRNA synthetase 2, mitochondrial [Source:HGNC Symbol;Acc:HGNC:25695]	0.113136	6.15378	2.1687	0.146081	0.970968
KSPZV1	4.5 x 10^5 PfSPZ	pre-immunization baseline	protected (P) vs. not protected (NP) at 3 months	TTLL1-AS1	ENSG00000230319	TTLL1 antisense RNA 1 [Source:HGNC Symbol;Acc:HGNC:40111]	-0.422573	0.728797	2.16858	0.146092	0.970968
KSPZV1	4.5 x 10^5 PfSPZ	pre-immunization baseline	protected (P) vs. not protected (NP) at 3 months	ZNF469	ENSG00000225614	zinc finger protein 469 [Source:HGNC Symbol;Acc:HGNC:23216]	0.289871	3.46024	2.16836	0.146125	0.970968
KSPZV1	4.5 x 10^5 PfSPZ	pre-immunization baseline	protected (P) vs. not protected (NP) at 3 months	ITGB3	ENSG00000259207	integrin subunit beta 3 [Source:HGNC Symbol;Acc:HGNC:6156]	0.512503	6.01276	2.17189	0.146131	0.970968
KSPZV1	4.5 x 10^5 PfSPZ	pre-immunization baseline	protected (P) vs. not protected (NP) at 3 months	C16orf74	ENSG00000154102	chromosome 16 open reading frame 74 [Source:HGNC Symbol;Acc:HGNC:23362]	0.252371	2.5017	2.16766	0.146176	0.970968
KSPZV1	4.5 x 10^5 PfSPZ	pre-immunization baseline	protected (P) vs. not protected (NP) at 3 months	SOS1	ENSG00000115904	SOS Ras/Rac guanine nucleotide exchange factor 1 [Source:HGNC Symbol;Acc:HGNC:11187]	-0.09478	7.97927	2.16738	0.146202	0.970968
KSPZV1	4.5 x 10^5 PfSPZ	pre-immunization baseline	protected (P) vs. not protected (NP) at 3 months	TIMM23B	ENSG00000204152	translocase of inner mitochondrial membrane 23 homolog B [Source:HGNC Symbol;Acc:HGNC:23581]	0.123183	3.9984	2.16676	0.146258	0.970968
KSPZV1	4.5 x 10^5 PfSPZ	pre-immunization baseline	protected (P) vs. not protected (NP) at 3 months	RBCK1	ENSG00000125826	RANBP2-type and C3HC4-type zinc finger containing 1 [Source:HGNC Symbol;Acc:HGNC:15864]	0.19798	6.19361	2.16729	0.146263	0.970968
KSPZV1	4.5 x 10^5 PfSPZ	pre-immunization baseline	protected (P) vs. not protected (NP) at 3 months	LMF2	ENSG00000100258	lipase maturation factor 2 [Source:HGNC Symbol;Acc:HGNC:25096]	0.146847	5.13496	2.16652	0.14628	0.970968
KSPZV1	4.5 x 10^5 PfSPZ	pre-immunization baseline	protected (P) vs. not protected (NP) at 3 months	GLT8D2	ENSG00000120820	glycosyltransferase 8 domain containing 2 [Source:HGNC Symbol;Acc:HGNC:24890]	-0.385488	0.773938	2.16609	0.14632	0.970968
KSPZV1	4.5 x 10^5 PfSPZ	pre-immunization baseline	protected (P) vs. not protected (NP) at 3 months	STIMATE-MUSTN1	ENSG00000248592	STIMATE-MUSTN1 readthrough [Source:HGNC Symbol;Acc:HGNC:38834]	0.137411	5.03808	2.16474	0.146443	0.970968
KSPZV1	4.5 x 10^5 PfSPZ	pre-immunization baseline	protected (P) vs. not protected (NP) at 3 months	NFATC3	ENSG00000072736	nuclear factor of activated T cells 3 [Source:HGNC Symbol;Acc:HGNC:7777]	-0.0875372	8.38358	2.16321	0.146584	0.970968
KSPZV1	4.5 x 10^5 PfSPZ	pre-immunization baseline	protected (P) vs. not protected (NP) at 3 months	PDSS2	ENSG00000164494	decaprenyl diphosphate synthase subunit 2 [Source:HGNC Symbol;Acc:HGNC:23041]	-0.110802	3.92712	2.16313	0.146591	0.970968
KSPZV1	4.5 x 10^5 PfSPZ	pre-immunization baseline	protected (P) vs. not protected (NP) at 3 months	SPTSSA	ENSG00000165389	serine palmitoyltransferase small subunit A [Source:HGNC Symbol;Acc:HGNC:20361]	-0.150469	4.89629	2.16299	0.146603	0.970968
KSPZV1	4.5 x 10^5 PfSPZ	pre-immunization baseline	protected (P) vs. not protected (NP) at 3 months	TMEM132A	ENSG00000006118	transmembrane protein 132A [Source:HGNC Symbol;Acc:HGNC:31092]	0.343717	2.48493	2.1618	0.146712	0.970968
KSPZV1	4.5 x 10^5 PfSPZ	pre-immunization baseline	protected (P) vs. not protected (NP) at 3 months	FGF14-AS2	ENSG00000272143	FGF14 antisense RNA 2 [Source:HGNC Symbol;Acc:HGNC:44368]	0.548023	0.115571	2.1618	0.146713	0.970968
KSPZV1	4.5 x 10^5 PfSPZ	pre-immunization baseline	protected (P) vs. not protected (NP) at 3 months	MIR10A	ENSG00000257178	novel transcript, sense intronic to HOXB3	-0.669295	-0.0115353	2.16148	0.146742	0.970968
KSPZV1	4.5 x 10^5 PfSPZ	pre-immunization baseline	protected (P) vs. not protected (NP) at 3 months	ZFR	ENSG00000056097	zinc finger RNA binding protein [Source:HGNC Symbol;Acc:HGNC:17277]	-0.0710112	7.51345	2.16143	0.146746	0.970968
KSPZV1	4.5 x 10^5 PfSPZ	pre-immunization baseline	protected (P) vs. not protected (NP) at 3 months	KIAA0753	ENSG00000198920	KIAA0753 [Source:HGNC Symbol;Acc:HGNC:29110]	-0.113322	4.71341	2.16083	0.146802	0.970968
KSPZV1	4.5 x 10^5 PfSPZ	pre-immunization baseline	protected (P) vs. not protected (NP) at 3 months	HSPG2	ENSG00000142798	heparan sulfate proteoglycan 2 [Source:HGNC Symbol;Acc:HGNC:5273]	0.438524	2.65209	2.16141	0.146823	0.970968
KSPZV1	4.5 x 10^5 PfSPZ	pre-immunization baseline	protected (P) vs. not protected (NP) at 3 months	FGD3	ENSG00000127084	FYVE, RhoGEF and PH domain containing 3 [Source:HGNC Symbol;Acc:HGNC:16027]	0.110954	6.76826	2.16019	0.146861	0.970968
KSPZV1	4.5 x 10^5 PfSPZ	pre-immunization baseline	protected (P) vs. not protected (NP) at 3 months	ZNF654	ENSG00000175105	zinc finger protein 654 [Source:HGNC Symbol;Acc:HGNC:25612]	-0.136331	6.06343	2.15842	0.147024	0.970968
KSPZV1	4.5 x 10^5 PfSPZ	pre-immunization baseline	protected (P) vs. not protected (NP) at 3 months	RP11-94L15.2	ENSG00000264198		-0.115138	8.39912	2.15809	0.147054	0.970968
KSPZV1	4.5 x 10^5 PfSPZ	pre-immunization baseline	protected (P) vs. not protected (NP) at 3 months	CNOT3	ENSG00000088038	CCR4-NOT transcription complex subunit 3 [Source:HGNC Symbol;Acc:HGNC:7879]	-0.507967	1.64479	2.15771	0.147099	0.970968
KSPZV1	4.5 x 10^5 PfSPZ	pre-immunization baseline	protected (P) vs. not protected (NP) at 3 months	HEMGN	ENSG00000136929	hemogen [Source:HGNC Symbol;Acc:HGNC:17509]	-0.644159	7.92608	2.16106	0.147134	0.970968
KSPZV1	4.5 x 10^5 PfSPZ	pre-immunization baseline	protected (P) vs. not protected (NP) at 3 months	ETHE1	ENSG00000105755	ETHE1 persulfide dioxygenase [Source:HGNC Symbol;Acc:HGNC:23287]	0.137624	2.95447	2.15506	0.147333	0.970968
KSPZV1	4.5 x 10^5 PfSPZ	pre-immunization baseline	protected (P) vs. not protected (NP) at 3 months	TRGV5	ENSG00000211697	T cell receptor gamma variable 5 [Source:HGNC Symbol;Acc:HGNC:12290]	-0.263885	3.50692	2.15474	0.147362	0.970968
KSPZV1	4.5 x 10^5 PfSPZ	pre-immunization baseline	protected (P) vs. not protected (NP) at 3 months	ACMSD	ENSG00000153086	aminocarboxymuconate semialdehyde decarboxylase [Source:HGNC Symbol;Acc:HGNC:19288]	-0.483407	0.619809	2.15459	0.147376	0.970968
KSPZV1	4.5 x 10^5 PfSPZ	pre-immunization baseline	protected (P) vs. not protected (NP) at 3 months	CTD-2371O3.2	ENSG00000254397	novel transcript	-0.496683	-0.095297	2.15408	0.147424	0.970968
KSPZV1	4.5 x 10^5 PfSPZ	pre-immunization baseline	protected (P) vs. not protected (NP) at 3 months	DHX37	ENSG00000150990	DEAH-box helicase 37 [Source:HGNC Symbol;Acc:HGNC:17210]	0.115289	4.17711	2.15407	0.147424	0.970968
KSPZV1	4.5 x 10^5 PfSPZ	pre-immunization baseline	protected (P) vs. not protected (NP) at 3 months	TRIP12	ENSG00000153827	thyroid hormone receptor interactor 12 [Source:HGNC Symbol;Acc:HGNC:12306]	-0.151862	9.03319	2.15397	0.147434	0.970968
KSPZV1	4.5 x 10^5 PfSPZ	pre-immunization baseline	protected (P) vs. not protected (NP) at 3 months	COQ7	ENSG00000167186	coenzyme Q7, hydroxylase [Source:HGNC Symbol;Acc:HGNC:2244]	0.171739	3.91342	2.15336	0.14749	0.970968
KSPZV1	4.5 x 10^5 PfSPZ	pre-immunization baseline	protected (P) vs. not protected (NP) at 3 months	MRPL43	ENSG00000055950	mitochondrial ribosomal protein L43 [Source:HGNC Symbol;Acc:HGNC:14517]	0.145798	4.30333	2.15297	0.147526	0.970968
KSPZV1	4.5 x 10^5 PfSPZ	pre-immunization baseline	protected (P) vs. not protected (NP) at 3 months	CD151	ENSG00000177697	CD151 molecule (Raph blood group) [Source:HGNC Symbol;Acc:HGNC:1630]	0.247252	3.62792	2.1523	0.147588	0.970968
KSPZV1	4.5 x 10^5 PfSPZ	pre-immunization baseline	protected (P) vs. not protected (NP) at 3 months	EPG5	ENSG00000152223	ectopic P-granules autophagy protein 5 homolog [Source:HGNC Symbol;Acc:HGNC:29331]	-0.0850635	7.18998	2.15147	0.147664	0.970968
KSPZV1	4.5 x 10^5 PfSPZ	pre-immunization baseline	protected (P) vs. not protected (NP) at 3 months	BSCL2	ENSG00000168000	BSCL2 lipid droplet biogenesis associated, seipin [Source:HGNC Symbol;Acc:HGNC:15832]	0.184037	3.67006	2.1492	0.147875	0.970968
KSPZV1	4.5 x 10^5 PfSPZ	pre-immunization baseline	protected (P) vs. not protected (NP) at 3 months	PAXIP1-DT	ENSG00000273344	PAXIP1 divergent transcript [Source:HGNC Symbol;Acc:HGNC:27328]	0.239202	2.45233	2.1482	0.147967	0.970968
KSPZV1	4.5 x 10^5 PfSPZ	pre-immunization baseline	protected (P) vs. not protected (NP) at 3 months	FLJ42393	ENSG00000279891	uncharacterized LOC401105 [Source:NCBI gene (formerly Entrezgene);Acc:401105]	-0.441562	1.10554	2.14716	0.148064	0.970968
KSPZV1	4.5 x 10^5 PfSPZ	pre-immunization baseline	protected (P) vs. not protected (NP) at 3 months	EMC10	ENSG00000161671	ER membrane protein complex subunit 10 [Source:HGNC Symbol;Acc:HGNC:27609]	0.10642	6.18	2.14685	0.148092	0.970968
KSPZV1	4.5 x 10^5 PfSPZ	pre-immunization baseline	protected (P) vs. not protected (NP) at 3 months	ADPGK-AS1	ENSG00000260898	ADPGK antisense RNA 1 [Source:HGNC Symbol;Acc:HGNC:44144]	0.133647	4.33477	2.14654	0.148122	0.970968
KSPZV1	4.5 x 10^5 PfSPZ	pre-immunization baseline	protected (P) vs. not protected (NP) at 3 months	RP11-430B1.1	ENSG00000259398	novel transcript, intronic to MAPK6	0.337652	0.507227	2.14646	0.148129	0.970968
KSPZV1	4.5 x 10^5 PfSPZ	pre-immunization baseline	protected (P) vs. not protected (NP) at 3 months	KB-1572G7.2	ENSG00000273000		0.10662	4.87808	2.14608	0.148164	0.970968
KSPZV1	4.5 x 10^5 PfSPZ	pre-immunization baseline	protected (P) vs. not protected (NP) at 3 months	DUBR	ENSG00000243701	DPPA2 upstream binding RNA [Source:HGNC Symbol;Acc:HGNC:48569]	-0.356422	1.50427	2.14506	0.148259	0.970968
KSPZV1	4.5 x 10^5 PfSPZ	pre-immunization baseline	protected (P) vs. not protected (NP) at 3 months	FGD1	ENSG00000102302	FYVE, RhoGEF and PH domain containing 1 [Source:HGNC Symbol;Acc:HGNC:3663]	0.231848	2.11353	2.14386	0.14837	0.970968
KSPZV1	4.5 x 10^5 PfSPZ	pre-immunization baseline	protected (P) vs. not protected (NP) at 3 months	RAB4A	ENSG00000168118	RAB4A, member RAS oncogene family [Source:HGNC Symbol;Acc:HGNC:9781]	-0.0945161	5.63753	2.14344	0.148409	0.970968
KSPZV1	4.5 x 10^5 PfSPZ	pre-immunization baseline	protected (P) vs. not protected (NP) at 3 months	STMN3	ENSG00000197457	stathmin 3 [Source:HGNC Symbol;Acc:HGNC:15926]	0.152384	4.60424	2.14295	0.148455	0.970968
KSPZV1	4.5 x 10^5 PfSPZ	pre-immunization baseline	protected (P) vs. not protected (NP) at 3 months	DLG1	ENSG00000075711	discs large MAGUK scaffold protein 1 [Source:HGNC Symbol;Acc:HGNC:2900]	-0.105185	6.67926	2.14269	0.148479	0.970968
KSPZV1	4.5 x 10^5 PfSPZ	pre-immunization baseline	protected (P) vs. not protected (NP) at 3 months	CTB-113D17.1	ENSG00000272568	novel transcript, antisense to CPVL	-0.616268	0.849128	2.1414	0.1486	0.970968
KSPZV1	4.5 x 10^5 PfSPZ	pre-immunization baseline	protected (P) vs. not protected (NP) at 3 months	XXbac-BPG300A18.13	ENSG00000273333	novel transcript	0.80856	0.741422	2.14221	0.148627	0.970968
KSPZV1	4.5 x 10^5 PfSPZ	pre-immunization baseline	protected (P) vs. not protected (NP) at 3 months	LINC02731	ENSG00000204241	long intergenic non-protein coding RNA 2731 [Source:HGNC Symbol;Acc:HGNC:54248]	0.448589	0.970109	2.14097	0.148639	0.970968
KSPZV1	4.5 x 10^5 PfSPZ	pre-immunization baseline	protected (P) vs. not protected (NP) at 3 months	JAM3	ENSG00000166086	junctional adhesion molecule 3 [Source:HGNC Symbol;Acc:HGNC:15532]	0.208266	4.01865	2.14052	0.148681	0.970968
KSPZV1	4.5 x 10^5 PfSPZ	pre-immunization baseline	protected (P) vs. not protected (NP) at 3 months	MRPS9-AS1	ENSG00000231851	MRPS9 antisense RNA 1 [Source:HGNC Symbol;Acc:HGNC:40688]	-0.241958	0.637596	2.13943	0.148783	0.970968
KSPZV1	4.5 x 10^5 PfSPZ	pre-immunization baseline	protected (P) vs. not protected (NP) at 3 months	SMAP2	ENSG00000084070	small ArfGAP2 [Source:HGNC Symbol;Acc:HGNC:25082]	0.199022	8.18999	2.1397	0.148794	0.970968
KSPZV1	4.5 x 10^5 PfSPZ	pre-immunization baseline	protected (P) vs. not protected (NP) at 3 months	RP11-120K9.2	ENSG00000259684	novel transcript, antisense to TRPM7	-0.350039	1.34431	2.1393	0.148796	0.970968
KSPZV1	4.5 x 10^5 PfSPZ	pre-immunization baseline	protected (P) vs. not protected (NP) at 3 months	AC009518.8	ENSG00000227197	novel transcript	-0.447592	0.198478	2.13845	0.148875	0.970968
KSPZV1	4.5 x 10^5 PfSPZ	pre-immunization baseline	protected (P) vs. not protected (NP) at 3 months	ZBTB33	ENSG00000177485	zinc finger and BTB domain containing 33 [Source:HGNC Symbol;Acc:HGNC:16682]	-0.0981268	6.73652	2.13812	0.148905	0.970968
KSPZV1	4.5 x 10^5 PfSPZ	pre-immunization baseline	protected (P) vs. not protected (NP) at 3 months	PIGQ	ENSG00000007541	phosphatidylinositol glycan anchor biosynthesis class Q [Source:HGNC Symbol;Acc:HGNC:14135]	0.231954	4.031	2.13793	0.148923	0.970968
KSPZV1	4.5 x 10^5 PfSPZ	pre-immunization baseline	protected (P) vs. not protected (NP) at 3 months	DHX38	ENSG00000140829	DEAH-box helicase 38 [Source:HGNC Symbol;Acc:HGNC:17211]	0.115612	4.98651	2.13788	0.148928	0.970968
KSPZV1	4.5 x 10^5 PfSPZ	pre-immunization baseline	protected (P) vs. not protected (NP) at 3 months	RBM33	ENSG00000184863	RNA binding motif protein 33 [Source:HGNC Symbol;Acc:HGNC:27223]	0.0618085	8.35846	2.13778	0.148937	0.970968
KSPZV1	4.5 x 10^5 PfSPZ	pre-immunization baseline	protected (P) vs. not protected (NP) at 3 months	CTD-2260A17.2	ENSG00000247121	novel transcript, antisense to LNPEP and ERAP2	0.157327	4.02711	2.13754	0.148959	0.970968
KSPZV1	4.5 x 10^5 PfSPZ	pre-immunization baseline	protected (P) vs. not protected (NP) at 3 months	RP11-473M20.9	ENSG00000262370	novel transcript	0.324086	2.63913	2.13751	0.148962	0.970968
KSPZV1	4.5 x 10^5 PfSPZ	pre-immunization baseline	protected (P) vs. not protected (NP) at 3 months	PRMT9	ENSG00000164169	protein arginine methyltransferase 9 [Source:HGNC Symbol;Acc:HGNC:25099]	-0.130147	4.47341	2.13645	0.149062	0.970968
KSPZV1	4.5 x 10^5 PfSPZ	pre-immunization baseline	protected (P) vs. not protected (NP) at 3 months	PMS1	ENSG00000064933	PMS1 homolog 1, mismatch repair system component [Source:HGNC Symbol;Acc:HGNC:9121]	-0.147233	4.91043	2.13531	0.149168	0.970968
KSPZV1	4.5 x 10^5 PfSPZ	pre-immunization baseline	protected (P) vs. not protected (NP) at 3 months	WDSUB1	ENSG00000196151	WD repeat, sterile alpha motif and U-box domain containing 1 [Source:HGNC Symbol;Acc:HGNC:26697]	-0.18574	4.01385	2.1332	0.149365	0.970968
KSPZV1	4.5 x 10^5 PfSPZ	pre-immunization baseline	protected (P) vs. not protected (NP) at 3 months	LGALS9C	ENSG00000171916	galectin 9C [Source:HGNC Symbol;Acc:HGNC:33874]	0.544248	1.55541	2.13286	0.149426	0.970968
KSPZV1	4.5 x 10^5 PfSPZ	pre-immunization baseline	protected (P) vs. not protected (NP) at 3 months	HSD17B1	ENSG00000108786	hydroxysteroid 17-beta dehydrogenase 1 [Source:HGNC Symbol;Acc:HGNC:5210]	0.141455	4.81803	2.1298	0.149684	0.970968
KSPZV1	4.5 x 10^5 PfSPZ	pre-immunization baseline	protected (P) vs. not protected (NP) at 3 months	HSD17B13	ENSG00000170509	hydroxysteroid 17-beta dehydrogenase 13 [Source:HGNC Symbol;Acc:HGNC:18685]	0.617122	-0.143362	2.12889	0.14977	0.970968
KSPZV1	4.5 x 10^5 PfSPZ	pre-immunization baseline	protected (P) vs. not protected (NP) at 3 months	RP11-33N14.3	ENSG00000277873	novel transcript, antisense to RFC5	0.340787	0.513467	2.12847	0.149809	0.970968
KSPZV1	4.5 x 10^5 PfSPZ	pre-immunization baseline	protected (P) vs. not protected (NP) at 3 months	TESK2	ENSG00000070759	testis associated actin remodelling kinase 2 [Source:HGNC Symbol;Acc:HGNC:11732]	0.129725	3.48722	2.12763	0.149889	0.970968
KSPZV1	4.5 x 10^5 PfSPZ	pre-immunization baseline	protected (P) vs. not protected (NP) at 3 months	TSSK3	ENSG00000162526	testis specific serine kinase 3 [Source:HGNC Symbol;Acc:HGNC:15473]	0.143111	3.38265	2.12734	0.149916	0.970968
KSPZV1	4.5 x 10^5 PfSPZ	pre-immunization baseline	protected (P) vs. not protected (NP) at 3 months	ISM1	ENSG00000101230	isthmin 1 [Source:HGNC Symbol;Acc:HGNC:16213]	0.54905	0.180293	2.12669	0.149977	0.970968
KSPZV1	4.5 x 10^5 PfSPZ	pre-immunization baseline	protected (P) vs. not protected (NP) at 3 months	COMMD2	ENSG00000114744	COMM domain containing 2 [Source:HGNC Symbol;Acc:HGNC:24993]	-0.107999	5.39215	2.1253	0.150108	0.970968
KSPZV1	4.5 x 10^5 PfSPZ	pre-immunization baseline	protected (P) vs. not protected (NP) at 3 months	ZBTB47	ENSG00000114853	zinc finger and BTB domain containing 47 [Source:HGNC Symbol;Acc:HGNC:26955]	0.354319	1.96548	2.12526	0.150112	0.970968
KSPZV1	4.5 x 10^5 PfSPZ	pre-immunization baseline	protected (P) vs. not protected (NP) at 3 months	ATAD3A	ENSG00000197785	ATPase family AAA domain containing 3A [Source:HGNC Symbol;Acc:HGNC:25567]	0.20984	2.77	2.12514	0.150123	0.970968
KSPZV1	4.5 x 10^5 PfSPZ	pre-immunization baseline	protected (P) vs. not protected (NP) at 3 months	MORC3	ENSG00000159256	MORC family CW-type zinc finger 3 [Source:HGNC Symbol;Acc:HGNC:23572]	-0.182897	7.85333	2.12358	0.150287	0.970968
KSPZV1	4.5 x 10^5 PfSPZ	pre-immunization baseline	protected (P) vs. not protected (NP) at 3 months	KIFAP3	ENSG00000075945	kinesin associated protein 3 [Source:HGNC Symbol;Acc:HGNC:17060]	-0.108194	5.31612	2.1233	0.150297	0.970968
KSPZV1	4.5 x 10^5 PfSPZ	pre-immunization baseline	protected (P) vs. not protected (NP) at 3 months	SLC38A7	ENSG00000103042	solute carrier family 38 member 7 [Source:HGNC Symbol;Acc:HGNC:25582]	0.198216	3.64262	2.12242	0.15038	0.970968
KSPZV1	4.5 x 10^5 PfSPZ	pre-immunization baseline	protected (P) vs. not protected (NP) at 3 months	RP11-93B14.6	ENSG00000167046	novel transcript, antisense to SLCO4A1	0.467187	0.597719	2.11895	0.150708	0.970968
KSPZV1	4.5 x 10^5 PfSPZ	pre-immunization baseline	protected (P) vs. not protected (NP) at 3 months	CTD-2526A2.2	ENSG00000260369	novel transcript	0.518872	0.470212	2.11892	0.150711	0.970968
KSPZV1	4.5 x 10^5 PfSPZ	pre-immunization baseline	protected (P) vs. not protected (NP) at 3 months	CTC-432M15.3	ENSG00000273217	novel protein	-0.103191	7.60729	2.11821	0.150778	0.970968
KSPZV1	4.5 x 10^5 PfSPZ	pre-immunization baseline	protected (P) vs. not protected (NP) at 3 months	GDAP1L1	ENSG00000124194	ganglioside induced differentiation associated protein 1 like 1 [Source:HGNC Symbol;Acc:HGNC:4213]	0.601743	0.106502	2.11756	0.15084	0.970968
KSPZV1	4.5 x 10^5 PfSPZ	pre-immunization baseline	protected (P) vs. not protected (NP) at 3 months	FBXO46	ENSG00000177051	F-box protein 46 [Source:HGNC Symbol;Acc:HGNC:25069]	0.102111	4.97236	2.1163	0.150959	0.970968
KSPZV1	4.5 x 10^5 PfSPZ	pre-immunization baseline	protected (P) vs. not protected (NP) at 3 months	EIF4EBP1	ENSG00000187840	eukaryotic translation initiation factor 4E binding protein 1 [Source:HGNC Symbol;Acc:HGNC:3288]	0.186247	2.98693	2.11621	0.150967	0.970968
KSPZV1	4.5 x 10^5 PfSPZ	pre-immunization baseline	protected (P) vs. not protected (NP) at 3 months	LRRC3	ENSG00000160233	leucine rich repeat containing 3 [Source:HGNC Symbol;Acc:HGNC:14965]	0.423077	1.57345	2.11597	0.15099	0.970968
KSPZV1	4.5 x 10^5 PfSPZ	pre-immunization baseline	protected (P) vs. not protected (NP) at 3 months	ITPR2	ENSG00000123104	inositol 1,4,5-trisphosphate receptor type 2 [Source:HGNC Symbol;Acc:HGNC:6181]	-0.0956716	7.33401	2.11572	0.151014	0.970968
KSPZV1	4.5 x 10^5 PfSPZ	pre-immunization baseline	protected (P) vs. not protected (NP) at 3 months	R3HCC1	ENSG00000104679	R3H domain and coiled-coil containing 1 [Source:HGNC Symbol;Acc:HGNC:27329]	0.151466	2.8314	2.1152	0.151064	0.970968
KSPZV1	4.5 x 10^5 PfSPZ	pre-immunization baseline	protected (P) vs. not protected (NP) at 3 months	EXD3	ENSG00000187609	exonuclease 3'-5' domain containing 3 [Source:HGNC Symbol;Acc:HGNC:26023]	0.341248	1.83395	2.11448	0.151132	0.970968
KSPZV1	4.5 x 10^5 PfSPZ	pre-immunization baseline	protected (P) vs. not protected (NP) at 3 months	DPP8	ENSG00000074603	dipeptidyl peptidase 8 [Source:HGNC Symbol;Acc:HGNC:16490]	-0.0673684	7.32552	2.1139	0.151187	0.970968
KSPZV1	4.5 x 10^5 PfSPZ	pre-immunization baseline	protected (P) vs. not protected (NP) at 3 months	SPDYE2	ENSG00000205238	speedy/RINGO cell cycle regulator family member E2 [Source:HGNC Symbol;Acc:HGNC:33841]	0.260916	3.61763	2.11249	0.151321	0.970968
KSPZV1	4.5 x 10^5 PfSPZ	pre-immunization baseline	protected (P) vs. not protected (NP) at 3 months	MFAP3	ENSG00000037749	microfibril associated protein 3 [Source:HGNC Symbol;Acc:HGNC:7034]	-0.0774942	5.54491	2.11202	0.151366	0.970968
KSPZV1	4.5 x 10^5 PfSPZ	pre-immunization baseline	protected (P) vs. not protected (NP) at 3 months	RP11-514P8.7	ENSG00000270249	novel protein	0.213335	3.85262	2.11139	0.151426	0.970968
KSPZV1	4.5 x 10^5 PfSPZ	pre-immunization baseline	protected (P) vs. not protected (NP) at 3 months	RPS6KA4	ENSG00000162302	ribosomal protein S6 kinase A4 [Source:HGNC Symbol;Acc:HGNC:10433]	0.148635	4.1555	2.11061	0.151501	0.970968
KSPZV1	4.5 x 10^5 PfSPZ	pre-immunization baseline	protected (P) vs. not protected (NP) at 3 months	EBPL	ENSG00000123179	EBP like [Source:HGNC Symbol;Acc:HGNC:18061]	-0.172292	4.03667	2.10954	0.151602	0.970968
KSPZV1	4.5 x 10^5 PfSPZ	pre-immunization baseline	protected (P) vs. not protected (NP) at 3 months	SGOL1-AS1	ENSG00000237485		0.250032	1.05427	2.10947	0.151609	0.970968
KSPZV1	4.5 x 10^5 PfSPZ	pre-immunization baseline	protected (P) vs. not protected (NP) at 3 months	BLOC1S4	ENSG00000186222	biogenesis of lysosomal organelles complex 1 subunit 4 [Source:HGNC Symbol;Acc:HGNC:24206]	0.151902	3.25541	2.10938	0.151617	0.970968
KSPZV1	4.5 x 10^5 PfSPZ	pre-immunization baseline	protected (P) vs. not protected (NP) at 3 months	ITSN2	ENSG00000198399	intersectin 2 [Source:HGNC Symbol;Acc:HGNC:6184]	-0.0850335	8.10425	2.10929	0.151626	0.970968
KSPZV1	4.5 x 10^5 PfSPZ	pre-immunization baseline	protected (P) vs. not protected (NP) at 3 months	PIK3R1	ENSG00000145675	phosphoinositide-3-kinase regulatory subunit 1 [Source:HGNC Symbol;Acc:HGNC:8979]	-0.0867262	7.73601	2.10899	0.151655	0.970968
KSPZV1	4.5 x 10^5 PfSPZ	pre-immunization baseline	protected (P) vs. not protected (NP) at 3 months	RP1-20N2.8	ENSG00000278206	novel transcript	-0.154273	2.97775	2.10866	0.151686	0.970968
KSPZV1	4.5 x 10^5 PfSPZ	pre-immunization baseline	protected (P) vs. not protected (NP) at 3 months	FFAR2	ENSG00000126262	free fatty acid receptor 2 [Source:HGNC Symbol;Acc:HGNC:4501]	0.44017	5.17478	2.1104	0.151825	0.970968
KSPZV1	4.5 x 10^5 PfSPZ	pre-immunization baseline	protected (P) vs. not protected (NP) at 3 months	MYL9	ENSG00000101335	myosin light chain 9 [Source:HGNC Symbol;Acc:HGNC:15754]	0.508214	3.87531	2.1091	0.151916	0.970968
KSPZV1	4.5 x 10^5 PfSPZ	pre-immunization baseline	protected (P) vs. not protected (NP) at 3 months	ZNF461	ENSG00000197808	zinc finger protein 461 [Source:HGNC Symbol;Acc:HGNC:21629]	-0.199976	3.04531	2.10479	0.152055	0.970968
KSPZV1	4.5 x 10^5 PfSPZ	pre-immunization baseline	protected (P) vs. not protected (NP) at 3 months	RP11-297C4.2	ENSG00000261346	novel transcript, antisense to ITGAL	-0.141184	3.11817	2.10413	0.152119	0.970968
KSPZV1	4.5 x 10^5 PfSPZ	pre-immunization baseline	protected (P) vs. not protected (NP) at 3 months	A4GALT	ENSG00000128274	alpha 1,4-galactosyltransferase (P blood group) [Source:HGNC Symbol;Acc:HGNC:18149]	-0.682445	0.398273	2.10287	0.152244	0.970968
KSPZV1	4.5 x 10^5 PfSPZ	pre-immunization baseline	protected (P) vs. not protected (NP) at 3 months	TGFB1	ENSG00000105329	transforming growth factor beta 1 [Source:HGNC Symbol;Acc:HGNC:11766]	0.167222	8.34353	2.10193	0.15233	0.970968
KSPZV1	4.5 x 10^5 PfSPZ	pre-immunization baseline	protected (P) vs. not protected (NP) at 3 months	MAP3K5-AS1	ENSG00000234263	MAP3K5 antisense RNA 1 [Source:HGNC Symbol;Acc:HGNC:40358]	0.277946	0.831176	2.10192	0.152331	0.970968
KSPZV1	4.5 x 10^5 PfSPZ	pre-immunization baseline	protected (P) vs. not protected (NP) at 3 months	SLK	ENSG00000065613	STE20 like kinase [Source:HGNC Symbol;Acc:HGNC:11088]	-0.111009	6.92973	2.10158	0.152363	0.970968
KSPZV1	4.5 x 10^5 PfSPZ	pre-immunization baseline	protected (P) vs. not protected (NP) at 3 months	SNX32	ENSG00000172803	sorting nexin 32 [Source:HGNC Symbol;Acc:HGNC:26423]	0.157639	4.32488	2.09992	0.152523	0.970968
KSPZV1	4.5 x 10^5 PfSPZ	pre-immunization baseline	protected (P) vs. not protected (NP) at 3 months	SLC1A4	ENSG00000115902	solute carrier family 1 member 4 [Source:HGNC Symbol;Acc:HGNC:10942]	-0.153496	4.87948	2.09917	0.152595	0.970968
KSPZV1	4.5 x 10^5 PfSPZ	pre-immunization baseline	protected (P) vs. not protected (NP) at 3 months	RP11-713M15.1	ENSG00000248318	novel transcript	-0.217992	2.53601	2.09905	0.152606	0.970968
KSPZV1	4.5 x 10^5 PfSPZ	pre-immunization baseline	protected (P) vs. not protected (NP) at 3 months	CTB-41I6.2	ENSG00000265975	novel transcript	0.19853	2.0037	2.09829	0.152679	0.970968
KSPZV1	4.5 x 10^5 PfSPZ	pre-immunization baseline	protected (P) vs. not protected (NP) at 3 months	RP4-583P15.15	ENSG00000273154	novel protein, ZGPAT-LIME1 readthrough	0.168189	5.94513	2.09788	0.152718	0.970968
KSPZV1	4.5 x 10^5 PfSPZ	pre-immunization baseline	protected (P) vs. not protected (NP) at 3 months	COMMD8	ENSG00000169019	COMM domain containing 8 [Source:HGNC Symbol;Acc:HGNC:26036]	-0.270494	4.45833	2.09834	0.152764	0.970968
KSPZV1	4.5 x 10^5 PfSPZ	pre-immunization baseline	protected (P) vs. not protected (NP) at 3 months	RP11-1094M14.12	ENSG00000267359	novel transcript, antisense SLFN14	-0.627235	0.933543	2.09755	0.152773	0.970968
KSPZV1	4.5 x 10^5 PfSPZ	pre-immunization baseline	protected (P) vs. not protected (NP) at 3 months	ZMYND8	ENSG00000101040	zinc finger MYND-type containing 8 [Source:HGNC Symbol;Acc:HGNC:9397]	-0.0974774	6.76333	2.09726	0.152778	0.970968
KSPZV1	4.5 x 10^5 PfSPZ	pre-immunization baseline	protected (P) vs. not protected (NP) at 3 months	SULT1B1	ENSG00000173597	sulfotransferase family 1B member 1 [Source:HGNC Symbol;Acc:HGNC:17845]	-0.179166	6.80791	2.09745	0.152785	0.970968
KSPZV1	4.5 x 10^5 PfSPZ	pre-immunization baseline	protected (P) vs. not protected (NP) at 3 months	RP11-113K21.4	ENSG00000255503	novel transcript	0.192841	3.20002	2.09656	0.152846	0.970968
KSPZV1	4.5 x 10^5 PfSPZ	pre-immunization baseline	protected (P) vs. not protected (NP) at 3 months	SCAF8	ENSG00000213079	SR-related CTD associated factor 8 [Source:HGNC Symbol;Acc:HGNC:20959]	-0.0712581	7.18518	2.09646	0.152855	0.970968
KSPZV1	4.5 x 10^5 PfSPZ	pre-immunization baseline	protected (P) vs. not protected (NP) at 3 months	CMTM2	ENSG00000140932	CKLF like MARVEL transmembrane domain containing 2 [Source:HGNC Symbol;Acc:HGNC:19173]	0.452756	1.17794	2.09487	0.153008	0.970968
KSPZV1	4.5 x 10^5 PfSPZ	pre-immunization baseline	protected (P) vs. not protected (NP) at 3 months	CTC-458I2.2	ENSG00000251675	novel transcript	-0.151458	3.47593	2.0924	0.153246	0.970968
KSPZV1	4.5 x 10^5 PfSPZ	pre-immunization baseline	protected (P) vs. not protected (NP) at 3 months	BCL6	ENSG00000113916	BCL6 transcription repressor [Source:HGNC Symbol;Acc:HGNC:1001]	0.29299	7.05357	2.09397	0.153311	0.970968
KSPZV1	4.5 x 10^5 PfSPZ	pre-immunization baseline	protected (P) vs. not protected (NP) at 3 months	RP11-700H6.1	ENSG00000247011	novel transcript	0.461793	0.77353	2.09157	0.153326	0.970968
KSPZV1	4.5 x 10^5 PfSPZ	pre-immunization baseline	protected (P) vs. not protected (NP) at 3 months	CLDND2	ENSG00000160318	claudin domain containing 2 [Source:HGNC Symbol;Acc:HGNC:28511]	0.307976	1.83586	2.09152	0.153331	0.970968
KSPZV1	4.5 x 10^5 PfSPZ	pre-immunization baseline	protected (P) vs. not protected (NP) at 3 months	SH3RF3	ENSG00000172985	SH3 domain containing ring finger 3 [Source:HGNC Symbol;Acc:HGNC:24699]	0.19939	3.42428	2.09113	0.153369	0.970968
KSPZV1	4.5 x 10^5 PfSPZ	pre-immunization baseline	protected (P) vs. not protected (NP) at 3 months	FBXL18	ENSG00000155034	F-box and leucine rich repeat protein 18 [Source:HGNC Symbol;Acc:HGNC:21874]	0.169475	3.41111	2.09076	0.153405	0.970968
KSPZV1	4.5 x 10^5 PfSPZ	pre-immunization baseline	protected (P) vs. not protected (NP) at 3 months	ZNF700	ENSG00000196757	zinc finger protein 700 [Source:HGNC Symbol;Acc:HGNC:25292]	-0.13987	3.58924	2.09058	0.153422	0.970968
KSPZV1	4.5 x 10^5 PfSPZ	pre-immunization baseline	protected (P) vs. not protected (NP) at 3 months	TCEAL1	ENSG00000172465	transcription elongation factor A like 1 [Source:HGNC Symbol;Acc:HGNC:11616]	0.240008	2.20655	2.0903	0.15345	0.970968
KSPZV1	4.5 x 10^5 PfSPZ	pre-immunization baseline	protected (P) vs. not protected (NP) at 3 months	RP11-420A6.2	ENSG00000263220	novel transcript, antisense to RABEP1	-0.335726	0.338158	2.08916	0.15356	0.970968
KSPZV1	4.5 x 10^5 PfSPZ	pre-immunization baseline	protected (P) vs. not protected (NP) at 3 months	RTCB	ENSG00000100220	RNA 2',3'-cyclic phosphate and 5'-OH ligase [Source:HGNC Symbol;Acc:HGNC:26935]	0.14417	4.79927	2.0881	0.153662	0.970968
KSPZV1	4.5 x 10^5 PfSPZ	pre-immunization baseline	protected (P) vs. not protected (NP) at 3 months	ERI3-IT1	ENSG00000233602	ERI3 intronic transcript 1 [Source:HGNC Symbol;Acc:HGNC:41431]	0.451917	-0.151536	2.08728	0.153742	0.970968
KSPZV1	4.5 x 10^5 PfSPZ	pre-immunization baseline	protected (P) vs. not protected (NP) at 3 months	CTC-490E21.11	ENSG00000279108	TEC	-0.567014	0.0852137	2.08635	0.153832	0.970968
KSPZV1	4.5 x 10^5 PfSPZ	pre-immunization baseline	protected (P) vs. not protected (NP) at 3 months	RP11-127I20.8	ENSG00000275056	novel transcript, sense intronic to GLYR1	0.309457	1.25855	2.08622	0.153845	0.970968
KSPZV1	4.5 x 10^5 PfSPZ	pre-immunization baseline	protected (P) vs. not protected (NP) at 3 months	GTF2F2	ENSG00000188342	general transcription factor IIF subunit 2 [Source:HGNC Symbol;Acc:HGNC:4653]	-0.116807	5.00071	2.08527	0.153937	0.970968
KSPZV1	4.5 x 10^5 PfSPZ	pre-immunization baseline	protected (P) vs. not protected (NP) at 3 months	IDO1	ENSG00000131203	indoleamine 2,3-dioxygenase 1 [Source:HGNC Symbol;Acc:HGNC:6059]	0.772885	3.53401	2.08871	0.153938	0.970968
KSPZV1	4.5 x 10^5 PfSPZ	pre-immunization baseline	protected (P) vs. not protected (NP) at 3 months	SLC30A6	ENSG00000152683	solute carrier family 30 member 6 [Source:HGNC Symbol;Acc:HGNC:19305]	-0.0939952	6.19194	2.08384	0.154075	0.970968
KSPZV1	4.5 x 10^5 PfSPZ	pre-immunization baseline	protected (P) vs. not protected (NP) at 3 months	C2orf74	ENSG00000237651	chromosome 2 open reading frame 74 [Source:HGNC Symbol;Acc:HGNC:34439]	0.296771	1.22099	2.08373	0.154086	0.970968
KSPZV1	4.5 x 10^5 PfSPZ	pre-immunization baseline	protected (P) vs. not protected (NP) at 3 months	ESPN	ENSG00000187017	espin [Source:HGNC Symbol;Acc:HGNC:13281]	-0.593076	4.68569	2.08633	0.154172	0.970968
KSPZV1	4.5 x 10^5 PfSPZ	pre-immunization baseline	protected (P) vs. not protected (NP) at 3 months	ZNF763	ENSG00000267179	novel protein	-0.232048	2.49346	2.08167	0.154286	0.970968
KSPZV1	4.5 x 10^5 PfSPZ	pre-immunization baseline	protected (P) vs. not protected (NP) at 3 months	CCDC9	ENSG00000105321	coiled-coil domain containing 9 [Source:HGNC Symbol;Acc:HGNC:24560]	0.216047	2.92914	2.08107	0.154345	0.970968
KSPZV1	4.5 x 10^5 PfSPZ	pre-immunization baseline	protected (P) vs. not protected (NP) at 3 months	CLASP2	ENSG00000163539	cytoplasmic linker associated protein 2 [Source:HGNC Symbol;Acc:HGNC:17078]	-0.090125	6.80521	2.08098	0.154353	0.970968
KSPZV1	4.5 x 10^5 PfSPZ	pre-immunization baseline	protected (P) vs. not protected (NP) at 3 months	AXL	ENSG00000167601	AXL receptor tyrosine kinase [Source:HGNC Symbol;Acc:HGNC:905]	0.682917	0.550952	2.08029	0.154444	0.970968
KSPZV1	4.5 x 10^5 PfSPZ	pre-immunization baseline	protected (P) vs. not protected (NP) at 3 months	SNAPC1	ENSG00000023608	small nuclear RNA activating complex polypeptide 1 [Source:HGNC Symbol;Acc:HGNC:11134]	-0.206962	3.64138	2.07978	0.15447	0.970968
KSPZV1	4.5 x 10^5 PfSPZ	pre-immunization baseline	protected (P) vs. not protected (NP) at 3 months	MS4A4A	ENSG00000110079	membrane spanning 4-domains A4A [Source:HGNC Symbol;Acc:HGNC:13371]	-0.471208	3.28133	2.08091	0.154546	0.970968
KSPZV1	4.5 x 10^5 PfSPZ	pre-immunization baseline	protected (P) vs. not protected (NP) at 3 months	TMPRSS9	ENSG00000178297	transmembrane serine protease 9 [Source:HGNC Symbol;Acc:HGNC:30079]	-0.432449	2.16285	2.07848	0.154621	0.970968
KSPZV1	4.5 x 10^5 PfSPZ	pre-immunization baseline	protected (P) vs. not protected (NP) at 3 months	CTD-2540B15.13	ENSG00000273420	novel transcript	0.491946	-0.171413	2.07696	0.154745	0.970968
KSPZV1	4.5 x 10^5 PfSPZ	pre-immunization baseline	protected (P) vs. not protected (NP) at 3 months	ISG20	ENSG00000172183	interferon stimulated exonuclease gene 20 [Source:HGNC Symbol;Acc:HGNC:6130]	0.221438	7.79596	2.07774	0.154765	0.970968
KSPZV1	4.5 x 10^5 PfSPZ	pre-immunization baseline	protected (P) vs. not protected (NP) at 3 months	SP2-DT	ENSG00000264920	SP2 divergent transcript [Source:HGNC Symbol;Acc:HGNC:55330]	0.171144	2.9809	2.07648	0.154792	0.970968
KSPZV1	4.5 x 10^5 PfSPZ	pre-immunization baseline	protected (P) vs. not protected (NP) at 3 months	MCOLN2	ENSG00000153898	mucolipin TRP cation channel 2 [Source:HGNC Symbol;Acc:HGNC:13357]	-0.241764	3.67188	2.07566	0.154873	0.970968
KSPZV1	4.5 x 10^5 PfSPZ	pre-immunization baseline	protected (P) vs. not protected (NP) at 3 months	ROCK2	ENSG00000134318	Rho associated coiled-coil containing protein kinase 2 [Source:HGNC Symbol;Acc:HGNC:10252]	-0.132424	6.22876	2.07564	0.154874	0.970968
KSPZV1	4.5 x 10^5 PfSPZ	pre-immunization baseline	protected (P) vs. not protected (NP) at 3 months	MRPL34	ENSG00000130312	mitochondrial ribosomal protein L34 [Source:HGNC Symbol;Acc:HGNC:14488]	0.187026	3.84082	2.07434	0.155002	0.970968
KSPZV1	4.5 x 10^5 PfSPZ	pre-immunization baseline	protected (P) vs. not protected (NP) at 3 months	STIL	ENSG00000123473	STIL centriolar assembly protein [Source:HGNC Symbol;Acc:HGNC:10879]	-0.374601	6.02375	2.07589	0.155144	0.970968
KSPZV1	4.5 x 10^5 PfSPZ	pre-immunization baseline	protected (P) vs. not protected (NP) at 3 months	RP11-455O6.8	ENSG00000276101	novel transcript, antisense to SLC38A10	-0.224645	2.66298	2.07275	0.155157	0.970968
KSPZV1	4.5 x 10^5 PfSPZ	pre-immunization baseline	protected (P) vs. not protected (NP) at 3 months	ZNF33A	ENSG00000189180	zinc finger protein 33A [Source:HGNC Symbol;Acc:HGNC:13096]	-0.086215	7.06643	2.07271	0.155161	0.970968
KSPZV1	4.5 x 10^5 PfSPZ	pre-immunization baseline	protected (P) vs. not protected (NP) at 3 months	LL22NC03-2H8.5	ENSG00000274422	novel transcript	-0.360629	4.01666	2.0733	0.155265	0.970968
KSPZV1	4.5 x 10^5 PfSPZ	pre-immunization baseline	protected (P) vs. not protected (NP) at 3 months	PPP1R37	ENSG00000104866	protein phosphatase 1 regulatory subunit 37 [Source:HGNC Symbol;Acc:HGNC:27607]	0.165868	3.5041	2.0714	0.15529	0.970968
KSPZV1	4.5 x 10^5 PfSPZ	pre-immunization baseline	protected (P) vs. not protected (NP) at 3 months	TAF12	ENSG00000120656	TATA-box binding protein associated factor 12 [Source:HGNC Symbol;Acc:HGNC:11545]	0.1191	5.21985	2.07129	0.1553	0.970968
KSPZV1	4.5 x 10^5 PfSPZ	pre-immunization baseline	protected (P) vs. not protected (NP) at 3 months	ZNF567	ENSG00000189042	zinc finger protein 567 [Source:HGNC Symbol;Acc:HGNC:28696]	-0.126634	4.82933	2.07104	0.155325	0.970968
KSPZV1	4.5 x 10^5 PfSPZ	pre-immunization baseline	protected (P) vs. not protected (NP) at 3 months	ZNF22-AS1	ENSG00000165511	ZNF22 antisense RNA 1 [Source:HGNC Symbol;Acc:HGNC:23509]	-0.243822	1.4913	2.07103	0.155325	0.970968
KSPZV1	4.5 x 10^5 PfSPZ	pre-immunization baseline	protected (P) vs. not protected (NP) at 3 months	PCYT1A	ENSG00000161217	phosphate cytidylyltransferase 1, choline, alpha [Source:HGNC Symbol;Acc:HGNC:8754]	-0.0800782	5.84816	2.07077	0.155351	0.970968
KSPZV1	4.5 x 10^5 PfSPZ	pre-immunization baseline	protected (P) vs. not protected (NP) at 3 months	RPS3	ENSG00000149273	ribosomal protein S3 [Source:HGNC Symbol;Acc:HGNC:10420]	0.138959	9.31826	2.07049	0.155378	0.970968
KSPZV1	4.5 x 10^5 PfSPZ	pre-immunization baseline	protected (P) vs. not protected (NP) at 3 months	SOGA1	ENSG00000149639	suppressor of glucose, autophagy associated 1 [Source:HGNC Symbol;Acc:HGNC:16111]	-0.173772	4.44154	2.07011	0.155416	0.970968
KSPZV1	4.5 x 10^5 PfSPZ	pre-immunization baseline	protected (P) vs. not protected (NP) at 3 months	ZNF446	ENSG00000083838	zinc finger protein 446 [Source:HGNC Symbol;Acc:HGNC:21036]	0.135465	4.22007	2.06979	0.155448	0.970968
KSPZV1	4.5 x 10^5 PfSPZ	pre-immunization baseline	protected (P) vs. not protected (NP) at 3 months	TMF1	ENSG00000144747	TATA element modulatory factor 1 [Source:HGNC Symbol;Acc:HGNC:11870]	-0.11262	6.93668	2.06882	0.155542	0.970968
KSPZV1	4.5 x 10^5 PfSPZ	pre-immunization baseline	protected (P) vs. not protected (NP) at 3 months	RP5-1165K10.2	ENSG00000273432	novel transcript, POLR2J4 pseudogene-RASA4 pseudogene readthrough	0.178823	2.64623	2.06838	0.155586	0.970968
KSPZV1	4.5 x 10^5 PfSPZ	pre-immunization baseline	protected (P) vs. not protected (NP) at 3 months	SYNM	ENSG00000182253	synemin [Source:HGNC Symbol;Acc:HGNC:24466]	0.762022	2.12702	2.07001	0.155658	0.970968
KSPZV1	4.5 x 10^5 PfSPZ	pre-immunization baseline	protected (P) vs. not protected (NP) at 3 months	RP11-452L6.5	ENSG00000260267	novel transcript, antisense to ARMC5	0.151211	4.05428	2.06728	0.155694	0.970968
KSPZV1	4.5 x 10^5 PfSPZ	pre-immunization baseline	protected (P) vs. not protected (NP) at 3 months	SHISA7	ENSG00000187902	shisa family member 7 [Source:HGNC Symbol;Acc:HGNC:35409]	-0.762318	1.77145	2.06864	0.15575	0.970968
KSPZV1	4.5 x 10^5 PfSPZ	pre-immunization baseline	protected (P) vs. not protected (NP) at 3 months	SLC11A2	ENSG00000110911	solute carrier family 11 member 2 [Source:HGNC Symbol;Acc:HGNC:10908]	-0.0930163	5.49488	2.06519	0.155899	0.970968
KSPZV1	4.5 x 10^5 PfSPZ	pre-immunization baseline	protected (P) vs. not protected (NP) at 3 months	RP1-317E23.6	ENSG00000255054	novel protein	0.273726	1.91699	2.06417	0.156	0.970968
KSPZV1	4.5 x 10^5 PfSPZ	pre-immunization baseline	protected (P) vs. not protected (NP) at 3 months	SLC29A4	ENSG00000164638	solute carrier family 29 member 4 [Source:HGNC Symbol;Acc:HGNC:23097]	0.626063	0.738814	2.06415	0.156007	0.970968
KSPZV1	4.5 x 10^5 PfSPZ	pre-immunization baseline	protected (P) vs. not protected (NP) at 3 months	APOF	ENSG00000175336	apolipoprotein F [Source:HGNC Symbol;Acc:HGNC:615]	0.459913	0.274716	2.06409	0.156008	0.970968
KSPZV1	4.5 x 10^5 PfSPZ	pre-immunization baseline	protected (P) vs. not protected (NP) at 3 months	PSPC1	ENSG00000121390	paraspeckle component 1 [Source:HGNC Symbol;Acc:HGNC:20320]	-0.0872482	5.96503	2.06389	0.156027	0.970968
KSPZV1	4.5 x 10^5 PfSPZ	pre-immunization baseline	protected (P) vs. not protected (NP) at 3 months	GAK	ENSG00000178950	cyclin G associated kinase [Source:HGNC Symbol;Acc:HGNC:4113]	0.0983985	6.41474	2.06375	0.156041	0.970968
KSPZV1	4.5 x 10^5 PfSPZ	pre-immunization baseline	protected (P) vs. not protected (NP) at 3 months	MKRN3	ENSG00000179455	makorin ring finger protein 3 [Source:HGNC Symbol;Acc:HGNC:7114]	0.642501	0.541501	2.06355	0.156065	0.970968
KSPZV1	4.5 x 10^5 PfSPZ	pre-immunization baseline	protected (P) vs. not protected (NP) at 3 months	SOBP	ENSG00000112320	sine oculis binding protein homolog [Source:HGNC Symbol;Acc:HGNC:29256]	0.560837	0.881459	2.06337	0.156079	0.970968
KSPZV1	4.5 x 10^5 PfSPZ	pre-immunization baseline	protected (P) vs. not protected (NP) at 3 months	GPX2	ENSG00000176153	glutathione peroxidase 2 [Source:HGNC Symbol;Acc:HGNC:4554]	0.217014	2.50838	2.06265	0.156151	0.970968
KSPZV1	4.5 x 10^5 PfSPZ	pre-immunization baseline	protected (P) vs. not protected (NP) at 3 months	RAB37	ENSG00000172794	RAB37, member RAS oncogene family [Source:HGNC Symbol;Acc:HGNC:30268]	0.148918	6.09382	2.06178	0.156235	0.970968
KSPZV1	4.5 x 10^5 PfSPZ	pre-immunization baseline	protected (P) vs. not protected (NP) at 3 months	RXFP4	ENSG00000173080	relaxin family peptide/INSL5 receptor 4 [Source:HGNC Symbol;Acc:HGNC:14666]	0.321009	1.23308	2.06109	0.156304	0.970968
KSPZV1	4.5 x 10^5 PfSPZ	pre-immunization baseline	protected (P) vs. not protected (NP) at 3 months	ZNF451	ENSG00000112200	zinc finger protein 451 [Source:HGNC Symbol;Acc:HGNC:21091]	-0.0996807	7.86194	2.06024	0.156388	0.970968
KSPZV1	4.5 x 10^5 PfSPZ	pre-immunization baseline	protected (P) vs. not protected (NP) at 3 months	GMCL1	ENSG00000087338	germ cell-less 1, spermatogenesis associated [Source:HGNC Symbol;Acc:HGNC:23843]	-0.129941	5.94587	2.0597	0.156441	0.970968
KSPZV1	4.5 x 10^5 PfSPZ	pre-immunization baseline	protected (P) vs. not protected (NP) at 3 months	AC133528.2	ENSG00000228989		0.286948	1.08368	2.05743	0.156666	0.970968
KSPZV1	4.5 x 10^5 PfSPZ	pre-immunization baseline	protected (P) vs. not protected (NP) at 3 months	GPR37L1	ENSG00000170075	G protein-coupled receptor 37 like 1 [Source:HGNC Symbol;Acc:HGNC:14923]	0.272808	2.34154	2.05734	0.156675	0.970968
KSPZV1	4.5 x 10^5 PfSPZ	pre-immunization baseline	protected (P) vs. not protected (NP) at 3 months	MTMR2	ENSG00000087053	myotubularin related protein 2 [Source:HGNC Symbol;Acc:HGNC:7450]	-0.105225	5.39594	2.05716	0.156693	0.970968
KSPZV1	4.5 x 10^5 PfSPZ	pre-immunization baseline	protected (P) vs. not protected (NP) at 3 months	DTD1	ENSG00000125821	D-aminoacyl-tRNA deacylase 1 [Source:HGNC Symbol;Acc:HGNC:16219]	-0.139395	3.5752	2.05689	0.15672	0.970968
KSPZV1	4.5 x 10^5 PfSPZ	pre-immunization baseline	protected (P) vs. not protected (NP) at 3 months	RP11-761B3.1	ENSG00000273269	novel transcript	0.124851	4.69112	2.05678	0.15673	0.970968
KSPZV1	4.5 x 10^5 PfSPZ	pre-immunization baseline	protected (P) vs. not protected (NP) at 3 months	PDP2	ENSG00000172840	pyruvate dehyrogenase phosphatase catalytic subunit 2 [Source:HGNC Symbol;Acc:HGNC:30263]	-0.138206	3.99103	2.05659	0.15675	0.970968
KSPZV1	4.5 x 10^5 PfSPZ	pre-immunization baseline	protected (P) vs. not protected (NP) at 3 months	RP6-109B7.2	ENSG00000231010	novel transcript	-0.227496	2.09391	2.05424	0.156982	0.970968
KSPZV1	4.5 x 10^5 PfSPZ	pre-immunization baseline	protected (P) vs. not protected (NP) at 3 months	SNX12	ENSG00000147164	sorting nexin 12 [Source:HGNC Symbol;Acc:HGNC:14976]	-0.118124	4.47233	2.05402	0.157004	0.970968
KSPZV1	4.5 x 10^5 PfSPZ	pre-immunization baseline	protected (P) vs. not protected (NP) at 3 months	RCOR1	ENSG00000089902	REST corepressor 1 [Source:HGNC Symbol;Acc:HGNC:17441]	-0.118441	6.22666	2.05328	0.157078	0.970968
KSPZV1	4.5 x 10^5 PfSPZ	pre-immunization baseline	protected (P) vs. not protected (NP) at 3 months	STARD10	ENSG00000214530	StAR related lipid transfer domain containing 10 [Source:HGNC Symbol;Acc:HGNC:10666]	0.238465	2.10411	2.05234	0.157171	0.970968
KSPZV1	4.5 x 10^5 PfSPZ	pre-immunization baseline	protected (P) vs. not protected (NP) at 3 months	KBTBD8	ENSG00000163376	kelch repeat and BTB domain containing 8 [Source:HGNC Symbol;Acc:HGNC:30691]	-0.142205	5.50783	2.05232	0.157174	0.970968
KSPZV1	4.5 x 10^5 PfSPZ	pre-immunization baseline	protected (P) vs. not protected (NP) at 3 months	MRPL28	ENSG00000086504	mitochondrial ribosomal protein L28 [Source:HGNC Symbol;Acc:HGNC:14484]	0.215641	2.9024	2.05156	0.157249	0.970968
KSPZV1	4.5 x 10^5 PfSPZ	pre-immunization baseline	protected (P) vs. not protected (NP) at 3 months	LINC01291	ENSG00000204792	long intergenic non-protein coding RNA 1291 [Source:HGNC Symbol;Acc:HGNC:50358]	-1.29473	3.61071	2.05527	0.157256	0.970968
KSPZV1	4.5 x 10^5 PfSPZ	pre-immunization baseline	protected (P) vs. not protected (NP) at 3 months	CSF1R	ENSG00000182578	colony stimulating factor 1 receptor [Source:HGNC Symbol;Acc:HGNC:2433]	-0.21477	6.57905	2.05225	0.157283	0.970968
KSPZV1	4.5 x 10^5 PfSPZ	pre-immunization baseline	protected (P) vs. not protected (NP) at 3 months	LACC1	ENSG00000179630	laccase domain containing 1 [Source:HGNC Symbol;Acc:HGNC:26789]	-0.3412	2.41149	2.05104	0.157301	0.970968
KSPZV1	4.5 x 10^5 PfSPZ	pre-immunization baseline	protected (P) vs. not protected (NP) at 3 months	RP11-850A17.1	ENSG00000277324	novel transcript, antisense to POLI	0.481849	0.153606	2.05097	0.157307	0.970968
KSPZV1	4.5 x 10^5 PfSPZ	pre-immunization baseline	protected (P) vs. not protected (NP) at 3 months	CLPTM1L	ENSG00000049656	CLPTM1 like [Source:HGNC Symbol;Acc:HGNC:24308]	-0.139394	5.41559	2.05036	0.157369	0.970968
KSPZV1	4.5 x 10^5 PfSPZ	pre-immunization baseline	protected (P) vs. not protected (NP) at 3 months	ZBTB46	ENSG00000130584	zinc finger and BTB domain containing 46 [Source:HGNC Symbol;Acc:HGNC:16094]	0.219114	2.55318	2.05023	0.157381	0.970968
KSPZV1	4.5 x 10^5 PfSPZ	pre-immunization baseline	protected (P) vs. not protected (NP) at 3 months	AC007040.11	ENSG00000258881	novel protein	0.134245	2.95698	2.05005	0.157399	0.970968
KSPZV1	4.5 x 10^5 PfSPZ	pre-immunization baseline	protected (P) vs. not protected (NP) at 3 months	CXorf58	ENSG00000165182	chromosome X open reading frame 58 [Source:HGNC Symbol;Acc:HGNC:26356]	-0.320986	0.89599	2.04957	0.157447	0.970968
KSPZV1	4.5 x 10^5 PfSPZ	pre-immunization baseline	protected (P) vs. not protected (NP) at 3 months	LINC01252	ENSG00000247157	long intergenic non-protein coding RNA 1252 [Source:HGNC Symbol;Acc:HGNC:27888]	-0.669064	-0.23612	2.04952	0.157452	0.970968
KSPZV1	4.5 x 10^5 PfSPZ	pre-immunization baseline	protected (P) vs. not protected (NP) at 3 months	KIAA0040	ENSG00000235750	KIAA0040 [Source:HGNC Symbol;Acc:HGNC:28950]	0.135811	8.2432	2.04934	0.15747	0.970968
KSPZV1	4.5 x 10^5 PfSPZ	pre-immunization baseline	protected (P) vs. not protected (NP) at 3 months	ARF4	ENSG00000168374	ADP ribosylation factor 4 [Source:HGNC Symbol;Acc:HGNC:655]	-0.113457	6.21131	2.04898	0.157506	0.970968
KSPZV1	4.5 x 10^5 PfSPZ	pre-immunization baseline	protected (P) vs. not protected (NP) at 3 months	RP11-12J10.4	ENSG00000278831	novel transcript, antisense to FAM53B	0.154013	2.58077	2.0489	0.157514	0.970968
KSPZV1	4.5 x 10^5 PfSPZ	pre-immunization baseline	protected (P) vs. not protected (NP) at 3 months	CLDN5	ENSG00000184113	claudin 5 [Source:HGNC Symbol;Acc:HGNC:2047]	0.578392	0.954205	2.04886	0.157519	0.970968
KSPZV1	4.5 x 10^5 PfSPZ	pre-immunization baseline	protected (P) vs. not protected (NP) at 3 months	RAP1GDS1	ENSG00000138698	Rap1 GTPase-GDP dissociation stimulator 1 [Source:HGNC Symbol;Acc:HGNC:9859]	-0.0807005	6.37826	2.04833	0.15757	0.970968
KSPZV1	4.5 x 10^5 PfSPZ	pre-immunization baseline	protected (P) vs. not protected (NP) at 3 months	ZFP69	ENSG00000187815	ZFP69 zinc finger protein [Source:HGNC Symbol;Acc:HGNC:24708]	-0.136916	3.38708	2.04779	0.157624	0.970968
KSPZV1	4.5 x 10^5 PfSPZ	pre-immunization baseline	protected (P) vs. not protected (NP) at 3 months	TRIM36	ENSG00000152503	tripartite motif containing 36 [Source:HGNC Symbol;Acc:HGNC:16280]	-0.420631	1.37873	2.04703	0.1577	0.970968
KSPZV1	4.5 x 10^5 PfSPZ	pre-immunization baseline	protected (P) vs. not protected (NP) at 3 months	PLCG1-AS1	ENSG00000226648	PLCG1 antisense RNA 1 [Source:HGNC Symbol;Acc:HGNC:40450]	-0.182331	3.35837	2.0463	0.157773	0.970968
KSPZV1	4.5 x 10^5 PfSPZ	pre-immunization baseline	protected (P) vs. not protected (NP) at 3 months	LSM7	ENSG00000130332	LSM7 homolog, U6 small nuclear RNA and mRNA degradation associated [Source:HGNC Symbol;Acc:HGNC:20470]	0.166554	3.29532	2.04619	0.157784	0.970968
KSPZV1	4.5 x 10^5 PfSPZ	pre-immunization baseline	protected (P) vs. not protected (NP) at 3 months	MAP7D3	ENSG00000129680	MAP7 domain containing 3 [Source:HGNC Symbol;Acc:HGNC:25742]	-0.0995348	4.47167	2.04592	0.157811	0.970968
KSPZV1	4.5 x 10^5 PfSPZ	pre-immunization baseline	protected (P) vs. not protected (NP) at 3 months	DCK	ENSG00000156136	deoxycytidine kinase [Source:HGNC Symbol;Acc:HGNC:2704]	-0.142558	6.73812	2.04565	0.157838	0.970968
KSPZV1	4.5 x 10^5 PfSPZ	pre-immunization baseline	protected (P) vs. not protected (NP) at 3 months	RFK	ENSG00000135002	riboflavin kinase [Source:HGNC Symbol;Acc:HGNC:30324]	-0.138563	4.94346	2.04558	0.157845	0.970968
KSPZV1	4.5 x 10^5 PfSPZ	pre-immunization baseline	protected (P) vs. not protected (NP) at 3 months	CASTOR3	ENSG00000239521	CASTOR family member 3 [Source:HGNC Symbol;Acc:HGNC:29954]	0.13195	4.28642	2.04435	0.157968	0.970968
KSPZV1	4.5 x 10^5 PfSPZ	pre-immunization baseline	protected (P) vs. not protected (NP) at 3 months	ZNF483	ENSG00000173258	zinc finger protein 483 [Source:HGNC Symbol;Acc:HGNC:23384]	-0.474711	1.75642	2.04411	0.158006	0.970968
KSPZV1	4.5 x 10^5 PfSPZ	pre-immunization baseline	protected (P) vs. not protected (NP) at 3 months	RP11-467L13.7	ENSG00000276900	novel transcript, antisense to AMN1	0.319845	2.78673	2.04378	0.158025	0.970968
KSPZV1	4.5 x 10^5 PfSPZ	pre-immunization baseline	protected (P) vs. not protected (NP) at 3 months	RP11-692D12.1	ENSG00000250220	novel transcript	-0.417931	0.0814619	2.04362	0.158041	0.970968
KSPZV1	4.5 x 10^5 PfSPZ	pre-immunization baseline	protected (P) vs. not protected (NP) at 3 months	TRIP6	ENSG00000087077	thyroid hormone receptor interactor 6 [Source:HGNC Symbol;Acc:HGNC:12311]	-0.383887	1.65908	2.04262	0.15814	0.970968
KSPZV1	4.5 x 10^5 PfSPZ	pre-immunization baseline	protected (P) vs. not protected (NP) at 3 months	STAM	ENSG00000136738	signal transducing adaptor molecule [Source:HGNC Symbol;Acc:HGNC:11357]	-0.11267	5.28657	2.04243	0.15816	0.970968
KSPZV1	4.5 x 10^5 PfSPZ	pre-immunization baseline	protected (P) vs. not protected (NP) at 3 months	ZNF678	ENSG00000181450	zinc finger protein 678 [Source:HGNC Symbol;Acc:HGNC:28652]	-0.142945	5.93242	2.04193	0.15821	0.970968
KSPZV1	4.5 x 10^5 PfSPZ	pre-immunization baseline	protected (P) vs. not protected (NP) at 3 months	RTL8C	ENSG00000134590	retrotransposon Gag like 8C [Source:HGNC Symbol;Acc:HGNC:2569]	0.20858	3.31293	2.04186	0.158218	0.970968
KSPZV1	4.5 x 10^5 PfSPZ	pre-immunization baseline	protected (P) vs. not protected (NP) at 3 months	IPO7	ENSG00000205339	importin 7 [Source:HGNC Symbol;Acc:HGNC:9852]	-0.0860941	7.37524	2.04143	0.158261	0.970968
KSPZV1	4.5 x 10^5 PfSPZ	pre-immunization baseline	protected (P) vs. not protected (NP) at 3 months	MAPRE3	ENSG00000084764	microtubule associated protein RP/EB family member 3 [Source:HGNC Symbol;Acc:HGNC:6892]	0.24152	1.46959	2.04059	0.158344	0.970968
KSPZV1	4.5 x 10^5 PfSPZ	pre-immunization baseline	protected (P) vs. not protected (NP) at 3 months	MIR302CHG	ENSG00000249532	miR-302/367 cluster host gene [Source:HGNC Symbol;Acc:HGNC:41070]	-0.149119	3.60454	2.03923	0.158481	0.970968
KSPZV1	4.5 x 10^5 PfSPZ	pre-immunization baseline	protected (P) vs. not protected (NP) at 3 months	PLK2	ENSG00000145632	polo like kinase 2 [Source:HGNC Symbol;Acc:HGNC:19699]	-0.457553	0.994616	2.03892	0.158512	0.970968
KSPZV1	4.5 x 10^5 PfSPZ	pre-immunization baseline	protected (P) vs. not protected (NP) at 3 months	GAL3ST4	ENSG00000197093	galactose-3-O-sulfotransferase 4 [Source:HGNC Symbol;Acc:HGNC:24145]	0.224715	3.69358	2.03833	0.158572	0.970968
KSPZV1	4.5 x 10^5 PfSPZ	pre-immunization baseline	protected (P) vs. not protected (NP) at 3 months	ZDHHC15	ENSG00000102383	zinc finger DHHC-type palmitoyltransferase 15 [Source:HGNC Symbol;Acc:HGNC:20342]	-0.589829	0.476109	2.03825	0.158579	0.970968
KSPZV1	4.5 x 10^5 PfSPZ	pre-immunization baseline	protected (P) vs. not protected (NP) at 3 months	RP11-158I9.5	ENSG00000245869	novel transcript, antisense to CXCR5	0.242931	3.41988	2.03791	0.158613	0.970968
KSPZV1	4.5 x 10^5 PfSPZ	pre-immunization baseline	protected (P) vs. not protected (NP) at 3 months	RP11-162P23.2	ENSG00000257767	novel protein	0.243953	2.88638	2.03686	0.158719	0.970968
KSPZV1	4.5 x 10^5 PfSPZ	pre-immunization baseline	protected (P) vs. not protected (NP) at 3 months	PLA2G6	ENSG00000184381	phospholipase A2 group VI [Source:HGNC Symbol;Acc:HGNC:9039]	0.160855	4.24566	2.03679	0.158726	0.970968
KSPZV1	4.5 x 10^5 PfSPZ	pre-immunization baseline	protected (P) vs. not protected (NP) at 3 months	DNTTIP2	ENSG00000067334	deoxynucleotidyltransferase terminal interacting protein 2 [Source:HGNC Symbol;Acc:HGNC:24013]	-0.114432	6.16832	2.0367	0.158735	0.970968
KSPZV1	4.5 x 10^5 PfSPZ	pre-immunization baseline	protected (P) vs. not protected (NP) at 3 months	EDEM1	ENSG00000134109	ER degradation enhancing alpha-mannosidase like protein 1 [Source:HGNC Symbol;Acc:HGNC:18967]	-0.0760863	8.24329	2.03664	0.158741	0.970968
KSPZV1	4.5 x 10^5 PfSPZ	pre-immunization baseline	protected (P) vs. not protected (NP) at 3 months	ASPH	ENSG00000198363	aspartate beta-hydroxylase [Source:HGNC Symbol;Acc:HGNC:757]	-0.175196	5.0375	2.03405	0.159002	0.970968
KSPZV1	4.5 x 10^5 PfSPZ	pre-immunization baseline	protected (P) vs. not protected (NP) at 3 months	KCTD17	ENSG00000100379	potassium channel tetramerization domain containing 17 [Source:HGNC Symbol;Acc:HGNC:25705]	0.2373	2.60122	2.03392	0.159014	0.970968
KSPZV1	4.5 x 10^5 PfSPZ	pre-immunization baseline	protected (P) vs. not protected (NP) at 3 months	TRAF3IP1	ENSG00000204104	TRAF3 interacting protein 1 [Source:HGNC Symbol;Acc:HGNC:17861]	-0.224313	3.02507	2.03345	0.159063	0.970968
KSPZV1	4.5 x 10^5 PfSPZ	pre-immunization baseline	protected (P) vs. not protected (NP) at 3 months	TM2D1	ENSG00000162604	TM2 domain containing 1 [Source:HGNC Symbol;Acc:HGNC:24142]	-0.0914309	5.21186	2.03339	0.159068	0.970968
KSPZV1	4.5 x 10^5 PfSPZ	pre-immunization baseline	protected (P) vs. not protected (NP) at 3 months	POGK	ENSG00000143157	pogo transposable element derived with KRAB domain [Source:HGNC Symbol;Acc:HGNC:18800]	-0.0552472	6.90796	2.0333	0.159077	0.970968
KSPZV1	4.5 x 10^5 PfSPZ	pre-immunization baseline	protected (P) vs. not protected (NP) at 3 months	CTBP2	ENSG00000175029	C-terminal binding protein 2 [Source:HGNC Symbol;Acc:HGNC:2495]	-0.152346	6.83469	2.03207	0.159201	0.970968
KSPZV1	4.5 x 10^5 PfSPZ	pre-immunization baseline	protected (P) vs. not protected (NP) at 3 months	RWDD1	ENSG00000111832	RWD domain containing 1 [Source:HGNC Symbol;Acc:HGNC:20993]	-0.12874	5.43462	2.03193	0.159215	0.970968
KSPZV1	4.5 x 10^5 PfSPZ	pre-immunization baseline	protected (P) vs. not protected (NP) at 3 months	CTD-2207O23.10	ENSG00000268614	novel transcript	0.158662	3.07811	2.03093	0.159317	0.970968
KSPZV1	4.5 x 10^5 PfSPZ	pre-immunization baseline	protected (P) vs. not protected (NP) at 3 months	BRF1	ENSG00000185024	BRF1 RNA polymerase III transcription initiation factor subunit [Source:HGNC Symbol;Acc:HGNC:11551]	0.122225	5.06043	2.03082	0.159328	0.970968
KSPZV1	4.5 x 10^5 PfSPZ	pre-immunization baseline	protected (P) vs. not protected (NP) at 3 months	LINC02273	ENSG00000245954	long intergenic non-protein coding RNA 2273 [Source:HGNC Symbol;Acc:HGNC:53188]	0.30335	2.38244	2.02997	0.159414	0.970968
KSPZV1	4.5 x 10^5 PfSPZ	pre-immunization baseline	protected (P) vs. not protected (NP) at 3 months	ZBTB11-AS1	ENSG00000256628	ZBTB11 antisense RNA 1 [Source:HGNC Symbol;Acc:HGNC:48573]	0.104183	4.56825	2.02882	0.15953	0.970968
KSPZV1	4.5 x 10^5 PfSPZ	pre-immunization baseline	protected (P) vs. not protected (NP) at 3 months	ANKRD34A	ENSG00000272031	ankyrin repeat domain 34A [Source:HGNC Symbol;Acc:HGNC:27639]	-0.289244	0.842722	2.02878	0.159534	0.970968
KSPZV1	4.5 x 10^5 PfSPZ	pre-immunization baseline	protected (P) vs. not protected (NP) at 3 months	RBM41	ENSG00000089682	RNA binding motif protein 41 [Source:HGNC Symbol;Acc:HGNC:25617]	-0.115422	5.40654	2.02832	0.15958	0.970968
KSPZV1	4.5 x 10^5 PfSPZ	pre-immunization baseline	protected (P) vs. not protected (NP) at 3 months	CD320	ENSG00000167775	CD320 molecule [Source:HGNC Symbol;Acc:HGNC:16692]	0.198631	2.36453	2.02819	0.159594	0.970968
KSPZV1	4.5 x 10^5 PfSPZ	pre-immunization baseline	protected (P) vs. not protected (NP) at 3 months	PSTPIP1	ENSG00000140368	proline-serine-threonine phosphatase interacting protein 1 [Source:HGNC Symbol;Acc:HGNC:9580]	0.127995	5.10106	2.02792	0.159621	0.970968
KSPZV1	4.5 x 10^5 PfSPZ	pre-immunization baseline	protected (P) vs. not protected (NP) at 3 months	CXCR3	ENSG00000186810	C-X-C motif chemokine receptor 3 [Source:HGNC Symbol;Acc:HGNC:4540]	0.245707	4.00982	2.02801	0.159633	0.970968
KSPZV1	4.5 x 10^5 PfSPZ	pre-immunization baseline	protected (P) vs. not protected (NP) at 3 months	TRAPPC1	ENSG00000170043	trafficking protein particle complex 1 [Source:HGNC Symbol;Acc:HGNC:19894]	0.197997	5.30804	2.02764	0.159682	0.970968
KSPZV1	4.5 x 10^5 PfSPZ	pre-immunization baseline	protected (P) vs. not protected (NP) at 3 months	F2RL3	ENSG00000127533	F2R like thrombin or trypsin receptor 3 [Source:HGNC Symbol;Acc:HGNC:3540]	0.553811	0.440038	2.02717	0.159697	0.970968
KSPZV1	4.5 x 10^5 PfSPZ	pre-immunization baseline	protected (P) vs. not protected (NP) at 3 months	AC083884.8	ENSG00000232729	novel transcript, antisense to GTF2I	-0.0988154	4.59501	2.02701	0.159713	0.970968
KSPZV1	4.5 x 10^5 PfSPZ	pre-immunization baseline	protected (P) vs. not protected (NP) at 3 months	LCN2	ENSG00000148346	lipocalin 2 [Source:HGNC Symbol;Acc:HGNC:6526]	-0.522529	3.78417	2.02964	0.159726	0.970968
KSPZV1	4.5 x 10^5 PfSPZ	pre-immunization baseline	protected (P) vs. not protected (NP) at 3 months	TXNDC12	ENSG00000117862	thioredoxin domain containing 12 [Source:HGNC Symbol;Acc:HGNC:24626]	-0.0973036	5.48719	2.02609	0.159806	0.970968
KSPZV1	4.5 x 10^5 PfSPZ	pre-immunization baseline	protected (P) vs. not protected (NP) at 3 months	MYB	ENSG00000118513	MYB proto-oncogene, transcription factor [Source:HGNC Symbol;Acc:HGNC:7545]	-0.156696	3.98528	2.02586	0.159829	0.970968
KSPZV1	4.5 x 10^5 PfSPZ	pre-immunization baseline	protected (P) vs. not protected (NP) at 3 months	ODF3B	ENSG00000177989	outer dense fiber of sperm tails 3B [Source:HGNC Symbol;Acc:HGNC:34388]	0.297504	4.935	2.02671	0.159912	0.970968
KSPZV1	4.5 x 10^5 PfSPZ	pre-immunization baseline	protected (P) vs. not protected (NP) at 3 months	RANBP1	ENSG00000099901	RAN binding protein 1 [Source:HGNC Symbol;Acc:HGNC:9847]	0.156583	4.87969	2.02483	0.159934	0.970968
KSPZV1	4.5 x 10^5 PfSPZ	pre-immunization baseline	protected (P) vs. not protected (NP) at 3 months	RP5-1092A3.4	ENSG00000270605	novel transcript	0.257766	2.39721	2.02469	0.159948	0.970968
KSPZV1	4.5 x 10^5 PfSPZ	pre-immunization baseline	protected (P) vs. not protected (NP) at 3 months	PRKCSH	ENSG00000130175	protein kinase C substrate 80K-H [Source:HGNC Symbol;Acc:HGNC:9411]	0.135251	6.55945	2.02449	0.159968	0.970968
KSPZV1	4.5 x 10^5 PfSPZ	pre-immunization baseline	protected (P) vs. not protected (NP) at 3 months	ATG13	ENSG00000175224	autophagy related 13 [Source:HGNC Symbol;Acc:HGNC:29091]	-0.100881	6.2712	2.02403	0.160015	0.970968
KSPZV1	4.5 x 10^5 PfSPZ	pre-immunization baseline	protected (P) vs. not protected (NP) at 3 months	AGPS	ENSG00000018510	alkylglycerone phosphate synthase [Source:HGNC Symbol;Acc:HGNC:327]	-0.116192	6.55839	2.02373	0.160045	0.970968
KSPZV1	4.5 x 10^5 PfSPZ	pre-immunization baseline	protected (P) vs. not protected (NP) at 3 months	IPO13	ENSG00000117408	importin 13 [Source:HGNC Symbol;Acc:HGNC:16853]	0.112886	3.85115	2.02357	0.160062	0.970968
KSPZV1	4.5 x 10^5 PfSPZ	pre-immunization baseline	protected (P) vs. not protected (NP) at 3 months	C19orf48	ENSG00000167747	chromosome 19 open reading frame 48 [Source:HGNC Symbol;Acc:HGNC:29667]	0.168455	3.64397	2.02276	0.160144	0.970968
KSPZV1	4.5 x 10^5 PfSPZ	pre-immunization baseline	protected (P) vs. not protected (NP) at 3 months	CYP3A7	ENSG00000160870	cytochrome P450 family 3 subfamily A member 7 [Source:HGNC Symbol;Acc:HGNC:2640]	-0.542495	0.426334	2.02272	0.160148	0.970968
KSPZV1	4.5 x 10^5 PfSPZ	pre-immunization baseline	protected (P) vs. not protected (NP) at 3 months	CLEC4F	ENSG00000152672	C-type lectin domain family 4 member F [Source:HGNC Symbol;Acc:HGNC:25357]	-0.770772	1.53485	2.02396	0.160183	0.970968
KSPZV1	4.5 x 10^5 PfSPZ	pre-immunization baseline	protected (P) vs. not protected (NP) at 3 months	CLIC5	ENSG00000112782	chloride intracellular channel 5 [Source:HGNC Symbol;Acc:HGNC:13517]	0.30928	2.0602	2.02183	0.160239	0.970968
KSPZV1	4.5 x 10^5 PfSPZ	pre-immunization baseline	protected (P) vs. not protected (NP) at 3 months	DENND2A	ENSG00000146966	DENN domain containing 2A [Source:HGNC Symbol;Acc:HGNC:22212]	0.601665	0.131237	2.02122	0.160301	0.970968
KSPZV1	4.5 x 10^5 PfSPZ	pre-immunization baseline	protected (P) vs. not protected (NP) at 3 months	DPP7	ENSG00000176978	dipeptidyl peptidase 7 [Source:HGNC Symbol;Acc:HGNC:14892]	0.151815	4.88342	2.01964	0.160462	0.970968
KSPZV1	4.5 x 10^5 PfSPZ	pre-immunization baseline	protected (P) vs. not protected (NP) at 3 months	WBP1	ENSG00000239779	WW domain binding protein 1 [Source:HGNC Symbol;Acc:HGNC:12737]	0.0958581	5.09614	2.01901	0.160526	0.970968
KSPZV1	4.5 x 10^5 PfSPZ	pre-immunization baseline	protected (P) vs. not protected (NP) at 3 months	KCNH2	ENSG00000055118	potassium voltage-gated channel subfamily H member 2 [Source:HGNC Symbol;Acc:HGNC:6251]	0.490422	2.78493	2.02017	0.160558	0.970968
KSPZV1	4.5 x 10^5 PfSPZ	pre-immunization baseline	protected (P) vs. not protected (NP) at 3 months	RP11-360F5.3	ENSG00000249685	novel transcript	-0.358904	0.328684	2.01673	0.160758	0.970968
KSPZV1	4.5 x 10^5 PfSPZ	pre-immunization baseline	protected (P) vs. not protected (NP) at 3 months	TEAD2	ENSG00000074219	TEA domain transcription factor 2 [Source:HGNC Symbol;Acc:HGNC:11715]	0.283172	1.90155	2.01655	0.160777	0.970968
KSPZV1	4.5 x 10^5 PfSPZ	pre-immunization baseline	protected (P) vs. not protected (NP) at 3 months	IPO4	ENSG00000196497	importin 4 [Source:HGNC Symbol;Acc:HGNC:19426]	0.15509	3.74075	2.01589	0.160844	0.970968
KSPZV1	4.5 x 10^5 PfSPZ	pre-immunization baseline	protected (P) vs. not protected (NP) at 3 months	RP5-966M1.6	ENSG00000243696	novel MUSTN1-ITIH4 readthrough	0.234878	3.37973	2.01566	0.160868	0.970968
KSPZV1	4.5 x 10^5 PfSPZ	pre-immunization baseline	protected (P) vs. not protected (NP) at 3 months	PEX16	ENSG00000121680	peroxisomal biogenesis factor 16 [Source:HGNC Symbol;Acc:HGNC:8857]	0.182885	3.28323	2.01558	0.160876	0.970968
KSPZV1	4.5 x 10^5 PfSPZ	pre-immunization baseline	protected (P) vs. not protected (NP) at 3 months	EFCAB11	ENSG00000140025	EF-hand calcium binding domain 11 [Source:HGNC Symbol;Acc:HGNC:20357]	-0.464452	1.11673	2.01518	0.160916	0.970968
KSPZV1	4.5 x 10^5 PfSPZ	pre-immunization baseline	protected (P) vs. not protected (NP) at 3 months	CYTH1	ENSG00000108669	cytohesin 1 [Source:HGNC Symbol;Acc:HGNC:9501]	0.0693586	8.24408	2.01496	0.160939	0.970968
KSPZV1	4.5 x 10^5 PfSPZ	pre-immunization baseline	protected (P) vs. not protected (NP) at 3 months	SCRN1	ENSG00000136193	secernin 1 [Source:HGNC Symbol;Acc:HGNC:22192]	-0.137207	5.0608	2.01476	0.160959	0.970968
KSPZV1	4.5 x 10^5 PfSPZ	pre-immunization baseline	protected (P) vs. not protected (NP) at 3 months	NACC1	ENSG00000160877	nucleus accumbens associated 1 [Source:HGNC Symbol;Acc:HGNC:20967]	0.133493	5.64451	2.01404	0.161033	0.970968
KSPZV1	4.5 x 10^5 PfSPZ	pre-immunization baseline	protected (P) vs. not protected (NP) at 3 months	REPS1	ENSG00000135597	RALBP1 associated Eps domain containing 1 [Source:HGNC Symbol;Acc:HGNC:15578]	-0.0961954	6.41191	2.01352	0.161087	0.970968
KSPZV1	4.5 x 10^5 PfSPZ	pre-immunization baseline	protected (P) vs. not protected (NP) at 3 months	RP11-1105G2.4	ENSG00000258172	novel transcript, antisense to PLXNC1	-0.327966	0.133168	2.01319	0.16112	0.970968
KSPZV1	4.5 x 10^5 PfSPZ	pre-immunization baseline	protected (P) vs. not protected (NP) at 3 months	RDH11	ENSG00000072042	retinol dehydrogenase 11 [Source:HGNC Symbol;Acc:HGNC:17964]	-0.0789007	5.11781	2.01258	0.161182	0.970968
KSPZV1	4.5 x 10^5 PfSPZ	pre-immunization baseline	protected (P) vs. not protected (NP) at 3 months	SEMA5A	ENSG00000112902	semaphorin 5A [Source:HGNC Symbol;Acc:HGNC:10736]	0.730978	0.286684	2.01265	0.161208	0.970968
KSPZV1	4.5 x 10^5 PfSPZ	pre-immunization baseline	protected (P) vs. not protected (NP) at 3 months	SRI	ENSG00000075142	sorcin [Source:HGNC Symbol;Acc:HGNC:11292]	-0.0919291	5.54631	2.01123	0.16132	0.970968
KSPZV1	4.5 x 10^5 PfSPZ	pre-immunization baseline	protected (P) vs. not protected (NP) at 3 months	DPYSL4	ENSG00000151640	dihydropyrimidinase like 4 [Source:HGNC Symbol;Acc:HGNC:3016]	0.599506	0.521981	2.01043	0.161403	0.970968
KSPZV1	4.5 x 10^5 PfSPZ	pre-immunization baseline	protected (P) vs. not protected (NP) at 3 months	PDRG1	ENSG00000088356	p53 and DNA damage regulated 1 [Source:HGNC Symbol;Acc:HGNC:16119]	0.217448	2.47523	2.0104	0.161406	0.970968
KSPZV1	4.5 x 10^5 PfSPZ	pre-immunization baseline	protected (P) vs. not protected (NP) at 3 months	SREBF2-AS1	ENSG00000184068	SREBF2 antisense RNA 1 [Source:HGNC Symbol;Acc:HGNC:53953]	-0.12828	3.42623	2.01038	0.161408	0.970968
KSPZV1	4.5 x 10^5 PfSPZ	pre-immunization baseline	protected (P) vs. not protected (NP) at 3 months	RRAGD	ENSG00000025039	Ras related GTP binding D [Source:HGNC Symbol;Acc:HGNC:19903]	-0.186028	4.04757	2.00988	0.161459	0.970968
KSPZV1	4.5 x 10^5 PfSPZ	pre-immunization baseline	protected (P) vs. not protected (NP) at 3 months	BRSK2	ENSG00000174672	BR serine/threonine kinase 2 [Source:HGNC Symbol;Acc:HGNC:11405]	0.346229	1.93606	2.0092	0.161529	0.970968
KSPZV1	4.5 x 10^5 PfSPZ	pre-immunization baseline	protected (P) vs. not protected (NP) at 3 months	PP7080	ENSG00000188242	uncharacterized LOC25845 [Source:NCBI gene (formerly Entrezgene);Acc:25845]	0.12578	3.62348	2.00881	0.161568	0.970968
KSPZV1	4.5 x 10^5 PfSPZ	pre-immunization baseline	protected (P) vs. not protected (NP) at 3 months	EPAS1	ENSG00000116016	endothelial PAS domain protein 1 [Source:HGNC Symbol;Acc:HGNC:3374]	0.551421	1.72508	2.00849	0.161661	0.970968
KSPZV1	4.5 x 10^5 PfSPZ	pre-immunization baseline	protected (P) vs. not protected (NP) at 3 months	ZBTB11	ENSG00000066422	zinc finger and BTB domain containing 11 [Source:HGNC Symbol;Acc:HGNC:16740]	-0.079342	7.12912	2.00775	0.161677	0.970968
KSPZV1	4.5 x 10^5 PfSPZ	pre-immunization baseline	protected (P) vs. not protected (NP) at 3 months	FMNL1-DT	ENSG00000267121	FMNL1 divergent transcript [Source:HGNC Symbol;Acc:HGNC:55311]	0.164104	4.43394	2.007	0.161755	0.970968
KSPZV1	4.5 x 10^5 PfSPZ	pre-immunization baseline	protected (P) vs. not protected (NP) at 3 months	GTF2IP20	ENSG00000272645	general transcription factor IIi pseudogene 20 [Source:HGNC Symbol;Acc:HGNC:51732]	0.301291	1.60271	2.00522	0.161938	0.970968
KSPZV1	4.5 x 10^5 PfSPZ	pre-immunization baseline	protected (P) vs. not protected (NP) at 3 months	SKA3	ENSG00000165480	spindle and kinetochore associated complex subunit 3 [Source:HGNC Symbol;Acc:HGNC:20262]	-0.346337	4.14142	2.00652	0.161972	0.970968
KSPZV1	4.5 x 10^5 PfSPZ	pre-immunization baseline	protected (P) vs. not protected (NP) at 3 months	LINC01278	ENSG00000235437	long intergenic non-protein coding RNA 1278 [Source:HGNC Symbol;Acc:HGNC:28090]	0.101403	5.48421	2.00456	0.162006	0.970968
KSPZV1	4.5 x 10^5 PfSPZ	pre-immunization baseline	protected (P) vs. not protected (NP) at 3 months	ATP7A	ENSG00000165240	ATPase copper transporting alpha [Source:HGNC Symbol;Acc:HGNC:869]	-0.141781	5.87649	2.00384	0.162081	0.970968
KSPZV1	4.5 x 10^5 PfSPZ	pre-immunization baseline	protected (P) vs. not protected (NP) at 3 months	CSNK1D	ENSG00000141551	casein kinase 1 delta [Source:HGNC Symbol;Acc:HGNC:2452]	0.0938814	6.77922	2.00291	0.162176	0.970968
KSPZV1	4.5 x 10^5 PfSPZ	pre-immunization baseline	protected (P) vs. not protected (NP) at 3 months	FOXO6	ENSG00000204060	forkhead box O6 [Source:HGNC Symbol;Acc:HGNC:24814]	0.574704	1.1525	2.00167	0.162322	0.970968
KSPZV1	4.5 x 10^5 PfSPZ	pre-immunization baseline	protected (P) vs. not protected (NP) at 3 months	URB2	ENSG00000135763	URB2 ribosome biogenesis homolog [Source:HGNC Symbol;Acc:HGNC:28967]	-0.124257	4.55552	2.00108	0.162365	0.970968
KSPZV1	4.5 x 10^5 PfSPZ	pre-immunization baseline	protected (P) vs. not protected (NP) at 3 months	SNX21	ENSG00000124104	sorting nexin family member 21 [Source:HGNC Symbol;Acc:HGNC:16154]	0.140532	3.35269	2.00104	0.162369	0.970968
KSPZV1	4.5 x 10^5 PfSPZ	pre-immunization baseline	protected (P) vs. not protected (NP) at 3 months	PGLS-DT	ENSG00000269439	PGLS divergent transcript [Source:HGNC Symbol;Acc:HGNC:55274]	0.121768	4.5046	2.00076	0.162398	0.970968
KSPZV1	4.5 x 10^5 PfSPZ	pre-immunization baseline	protected (P) vs. not protected (NP) at 3 months	VPS13A	ENSG00000197969	vacuolar protein sorting 13 homolog A [Source:HGNC Symbol;Acc:HGNC:1908]	-0.120996	7.58591	2.00007	0.162469	0.970968
KSPZV1	4.5 x 10^5 PfSPZ	pre-immunization baseline	protected (P) vs. not protected (NP) at 3 months	LRRC8B	ENSG00000197147	leucine rich repeat containing 8 VRAC subunit B [Source:HGNC Symbol;Acc:HGNC:30692]	-0.101313	6.05325	1.99989	0.162488	0.970968
KSPZV1	4.5 x 10^5 PfSPZ	pre-immunization baseline	protected (P) vs. not protected (NP) at 3 months	NEK3	ENSG00000136098	NIMA related kinase 3 [Source:HGNC Symbol;Acc:HGNC:7746]	-0.229355	2.26016	1.99951	0.162527	0.970968
KSPZV1	4.5 x 10^5 PfSPZ	pre-immunization baseline	protected (P) vs. not protected (NP) at 3 months	NFKBIZ	ENSG00000144802	NFKB inhibitor zeta [Source:HGNC Symbol;Acc:HGNC:29805]	-0.115437	7.1257	1.99947	0.162531	0.970968
KSPZV1	4.5 x 10^5 PfSPZ	pre-immunization baseline	protected (P) vs. not protected (NP) at 3 months	ZNF460	ENSG00000197714	zinc finger protein 460 [Source:HGNC Symbol;Acc:HGNC:21628]	-0.0917797	6.65692	1.99753	0.162732	0.970968
KSPZV1	4.5 x 10^5 PfSPZ	pre-immunization baseline	protected (P) vs. not protected (NP) at 3 months	TMPPE	ENSG00000188167	transmembrane protein with metallophosphoesterase domain [Source:HGNC Symbol;Acc:HGNC:33865]	-0.123636	4.41476	1.99735	0.162751	0.970968
KSPZV1	4.5 x 10^5 PfSPZ	pre-immunization baseline	protected (P) vs. not protected (NP) at 3 months	IFNG	ENSG00000111537	interferon gamma [Source:HGNC Symbol;Acc:HGNC:5438]	-0.383418	1.49542	1.99624	0.162865	0.970968
KSPZV1	4.5 x 10^5 PfSPZ	pre-immunization baseline	protected (P) vs. not protected (NP) at 3 months	RP1-102E24.10	ENSG00000276718	novel transcript, antisense to VAMP1	0.23636	2.22858	1.99613	0.162877	0.970968
KSPZV1	4.5 x 10^5 PfSPZ	pre-immunization baseline	protected (P) vs. not protected (NP) at 3 months	CCDC159	ENSG00000183401	coiled-coil domain containing 159 [Source:HGNC Symbol;Acc:HGNC:26996]	0.175118	2.8481	1.99565	0.162926	0.970968
KSPZV1	4.5 x 10^5 PfSPZ	pre-immunization baseline	protected (P) vs. not protected (NP) at 3 months	SEC31B	ENSG00000075826	SEC31 homolog B, COPII coat complex component [Source:HGNC Symbol;Acc:HGNC:23197]	0.143035	4.34214	1.99523	0.16297	0.970968
KSPZV1	4.5 x 10^5 PfSPZ	pre-immunization baseline	protected (P) vs. not protected (NP) at 3 months	AMIGO3	ENSG00000176020	adhesion molecule with Ig like domain 3 [Source:HGNC Symbol;Acc:HGNC:24075]	0.202809	2.6863	1.9938	0.163119	0.970968
KSPZV1	4.5 x 10^5 PfSPZ	pre-immunization baseline	protected (P) vs. not protected (NP) at 3 months	POLR3K	ENSG00000161980	RNA polymerase III subunit K [Source:HGNC Symbol;Acc:HGNC:14121]	-0.152961	3.65058	1.9928	0.163222	0.970968
KSPZV1	4.5 x 10^5 PfSPZ	pre-immunization baseline	protected (P) vs. not protected (NP) at 3 months	SNORC	ENSG00000182600	secondary ossification center associated regulator of chondrocyte maturation [Source:HGNC Symbol;Acc:HGNC:33763]	0.258786	1.62993	1.99202	0.163303	0.970968
KSPZV1	4.5 x 10^5 PfSPZ	pre-immunization baseline	protected (P) vs. not protected (NP) at 3 months	TECTA	ENSG00000109927	tectorin alpha [Source:HGNC Symbol;Acc:HGNC:11720]	-0.424449	1.66606	1.99186	0.163321	0.970968
KSPZV1	4.5 x 10^5 PfSPZ	pre-immunization baseline	protected (P) vs. not protected (NP) at 3 months	TMEM79	ENSG00000163472	transmembrane protein 79 [Source:HGNC Symbol;Acc:HGNC:28196]	-0.179499	3.46334	1.99182	0.163325	0.970968
KSPZV1	4.5 x 10^5 PfSPZ	pre-immunization baseline	protected (P) vs. not protected (NP) at 3 months	MAPKBP1	ENSG00000137802	mitogen-activated protein kinase binding protein 1 [Source:HGNC Symbol;Acc:HGNC:29536]	0.139183	4.23849	1.99159	0.163348	0.970968
KSPZV1	4.5 x 10^5 PfSPZ	pre-immunization baseline	protected (P) vs. not protected (NP) at 3 months	LINC01550	ENSG00000246223	long intergenic non-protein coding RNA 1550 [Source:HGNC Symbol;Acc:HGNC:20111]	0.158039	5.39172	1.99032	0.16348	0.970968
KSPZV1	4.5 x 10^5 PfSPZ	pre-immunization baseline	protected (P) vs. not protected (NP) at 3 months	EID1	ENSG00000255302	EP300 interacting inhibitor of differentiation 1 [Source:HGNC Symbol;Acc:HGNC:1191]	-0.14519	6.60118	1.98971	0.163544	0.970968
KSPZV1	4.5 x 10^5 PfSPZ	pre-immunization baseline	protected (P) vs. not protected (NP) at 3 months	ARHGAP39	ENSG00000147799	Rho GTPase activating protein 39 [Source:HGNC Symbol;Acc:HGNC:29351]	0.696055	0.837655	1.98914	0.163657	0.970968
KSPZV1	4.5 x 10^5 PfSPZ	pre-immunization baseline	protected (P) vs. not protected (NP) at 3 months	KB-1572G7.3	ENSG00000211683	novel transcript	0.214146	2.0469	1.98835	0.163685	0.970968
KSPZV1	4.5 x 10^5 PfSPZ	pre-immunization baseline	protected (P) vs. not protected (NP) at 3 months	CMAS	ENSG00000111726	cytidine monophosphate N-acetylneuraminic acid synthetase [Source:HGNC Symbol;Acc:HGNC:18290]	-0.281181	4.96585	1.98984	0.163688	0.970968
KSPZV1	4.5 x 10^5 PfSPZ	pre-immunization baseline	protected (P) vs. not protected (NP) at 3 months	HAUS6	ENSG00000147874	HAUS augmin like complex subunit 6 [Source:HGNC Symbol;Acc:HGNC:25948]	-0.084492	5.76273	1.98802	0.16372	0.970968
KSPZV1	4.5 x 10^5 PfSPZ	pre-immunization baseline	protected (P) vs. not protected (NP) at 3 months	DHX30	ENSG00000132153	DExH-box helicase 30 [Source:HGNC Symbol;Acc:HGNC:16716]	0.0848589	5.87513	1.98771	0.163752	0.970968
KSPZV1	4.5 x 10^5 PfSPZ	pre-immunization baseline	protected (P) vs. not protected (NP) at 3 months	PTK2	ENSG00000169398	protein tyrosine kinase 2 [Source:HGNC Symbol;Acc:HGNC:9611]	-0.138863	5.41437	1.98698	0.163829	0.970968
KSPZV1	4.5 x 10^5 PfSPZ	pre-immunization baseline	protected (P) vs. not protected (NP) at 3 months	DHX57	ENSG00000163214	DExH-box helicase 57 [Source:HGNC Symbol;Acc:HGNC:20086]	-0.100039	5.36851	1.9855	0.163982	0.970968
KSPZV1	4.5 x 10^5 PfSPZ	pre-immunization baseline	protected (P) vs. not protected (NP) at 3 months	BCDIN3D	ENSG00000186666	BCDIN3 domain containing RNA methyltransferase [Source:HGNC Symbol;Acc:HGNC:27050]	0.108788	3.98882	1.98467	0.16407	0.970968
KSPZV1	4.5 x 10^5 PfSPZ	pre-immunization baseline	protected (P) vs. not protected (NP) at 3 months	BORCS7-ASMT	ENSG00000270316	BORCS7-ASMT readthrough (NMD candidate) [Source:HGNC Symbol;Acc:HGNC:49183]	-0.158725	3.40645	1.98373	0.164168	0.970968
KSPZV1	4.5 x 10^5 PfSPZ	pre-immunization baseline	protected (P) vs. not protected (NP) at 3 months	RP11-690I21.2	ENSG00000261096	novel transcript	-0.265105	1.05778	1.98368	0.164173	0.970968
KSPZV1	4.5 x 10^5 PfSPZ	pre-immunization baseline	protected (P) vs. not protected (NP) at 3 months	RP11-1023P17.2	ENSG00000253924	novel transcript	0.251393	1.83268	1.98366	0.164175	0.970968
KSPZV1	4.5 x 10^5 PfSPZ	pre-immunization baseline	protected (P) vs. not protected (NP) at 3 months	XBP1	ENSG00000100219	X-box binding protein 1 [Source:HGNC Symbol;Acc:HGNC:12801]	-0.17949	7.69122	1.9836	0.164205	0.970968
KSPZV1	4.5 x 10^5 PfSPZ	pre-immunization baseline	protected (P) vs. not protected (NP) at 3 months	KIF13B	ENSG00000197892	kinesin family member 13B [Source:HGNC Symbol;Acc:HGNC:14405]	-0.109025	5.12256	1.98276	0.164269	0.970968
KSPZV1	4.5 x 10^5 PfSPZ	pre-immunization baseline	protected (P) vs. not protected (NP) at 3 months	H3-3B	ENSG00000132475	H3.3 histone B [Source:HGNC Symbol;Acc:HGNC:4765]	0.15367	8.00142	1.98269	0.164277	0.970968
KSPZV1	4.5 x 10^5 PfSPZ	pre-immunization baseline	protected (P) vs. not protected (NP) at 3 months	RP11-156K23.3	ENSG00000275202	novel transcript, antisense to FNDC3A	0.207727	1.3206	1.98264	0.164282	0.970968
KSPZV1	4.5 x 10^5 PfSPZ	pre-immunization baseline	protected (P) vs. not protected (NP) at 3 months	STK26	ENSG00000134602	serine/threonine kinase 26 [Source:HGNC Symbol;Acc:HGNC:18174]	-0.111462	6.94394	1.9816	0.164391	0.970968
KSPZV1	4.5 x 10^5 PfSPZ	pre-immunization baseline	protected (P) vs. not protected (NP) at 3 months	SMIM13	ENSG00000224531	small integral membrane protein 13 [Source:HGNC Symbol;Acc:HGNC:27356]	-0.140078	3.86932	1.98135	0.164418	0.970968
KSPZV1	4.5 x 10^5 PfSPZ	pre-immunization baseline	protected (P) vs. not protected (NP) at 3 months	TIAM1	ENSG00000156299	TIAM Rac1 associated GEF 1 [Source:HGNC Symbol;Acc:HGNC:11805]	-0.10451	6.27881	1.9808	0.164475	0.970968
KSPZV1	4.5 x 10^5 PfSPZ	pre-immunization baseline	protected (P) vs. not protected (NP) at 3 months	ZKSCAN5	ENSG00000196652	zinc finger with KRAB and SCAN domains 5 [Source:HGNC Symbol;Acc:HGNC:12867]	-0.0977359	4.60419	1.98068	0.164488	0.970968
KSPZV1	4.5 x 10^5 PfSPZ	pre-immunization baseline	protected (P) vs. not protected (NP) at 3 months	SNX22	ENSG00000157734	sorting nexin 22 [Source:HGNC Symbol;Acc:HGNC:16315]	0.129463	6.88405	1.98042	0.164514	0.970968
KSPZV1	4.5 x 10^5 PfSPZ	pre-immunization baseline	protected (P) vs. not protected (NP) at 3 months	GALNT2	ENSG00000143641	polypeptide N-acetylgalactosaminyltransferase 2 [Source:HGNC Symbol;Acc:HGNC:4124]	0.0997523	5.06018	1.97946	0.164615	0.970968
KSPZV1	4.5 x 10^5 PfSPZ	pre-immunization baseline	protected (P) vs. not protected (NP) at 3 months	TMEM63C	ENSG00000165548	transmembrane protein 63C [Source:HGNC Symbol;Acc:HGNC:23787]	-0.266037	2.27225	1.97891	0.164673	0.970968
KSPZV1	4.5 x 10^5 PfSPZ	pre-immunization baseline	protected (P) vs. not protected (NP) at 3 months	DAGLB	ENSG00000164535	diacylglycerol lipase beta [Source:HGNC Symbol;Acc:HGNC:28923]	0.0716812	5.26273	1.97867	0.164698	0.970968
KSPZV1	4.5 x 10^5 PfSPZ	pre-immunization baseline	protected (P) vs. not protected (NP) at 3 months	RP11-326I11.5	ENSG00000270426	novel transcript, sense intronic to IRF2	0.166548	2.74784	1.97828	0.164739	0.970968
KSPZV1	4.5 x 10^5 PfSPZ	pre-immunization baseline	protected (P) vs. not protected (NP) at 3 months	RP11-434H6.7	ENSG00000273437	novel transcript	0.419353	-0.18949	1.97781	0.164789	0.970968
KSPZV1	4.5 x 10^5 PfSPZ	pre-immunization baseline	protected (P) vs. not protected (NP) at 3 months	RP4-539M6.19	ENSG00000249590	novel SEC14-like 2 (S. cerevisiae) (SEC14L2) and mitochondrial protein 18 kDa (MTP18) protein	0.196672	2.96976	1.97773	0.164797	0.970968
KSPZV1	4.5 x 10^5 PfSPZ	pre-immunization baseline	protected (P) vs. not protected (NP) at 3 months	TMEM18-DT	ENSG00000233296	TMEM18 divergent transcript [Source:HGNC Symbol;Acc:HGNC:54481]	0.457864	1.69016	1.97688	0.164887	0.970968
KSPZV1	4.5 x 10^5 PfSPZ	pre-immunization baseline	protected (P) vs. not protected (NP) at 3 months	ACACB	ENSG00000076555	acetyl-CoA carboxylase beta [Source:HGNC Symbol;Acc:HGNC:85]	0.192728	3.54828	1.97653	0.164923	0.970968
KSPZV1	4.5 x 10^5 PfSPZ	pre-immunization baseline	protected (P) vs. not protected (NP) at 3 months	TRAJ35	ENSG00000211854	T cell receptor alpha joining 35 (non-functional) [Source:HGNC Symbol;Acc:HGNC:12065]	0.249594	0.414926	1.97602	0.164976	0.970968
KSPZV1	4.5 x 10^5 PfSPZ	pre-immunization baseline	protected (P) vs. not protected (NP) at 3 months	ANG	ENSG00000214274	angiogenin [Source:HGNC Symbol;Acc:HGNC:483]	-0.43681	0.36236	1.9751	0.165073	0.970968
KSPZV1	4.5 x 10^5 PfSPZ	pre-immunization baseline	protected (P) vs. not protected (NP) at 3 months	RP11-53B2.1	ENSG00000267529	novel transcript, antisense C18orf1	0.169021	3.3174	1.97508	0.165075	0.970968
KSPZV1	4.5 x 10^5 PfSPZ	pre-immunization baseline	protected (P) vs. not protected (NP) at 3 months	BLM	ENSG00000197299	BLM RecQ like helicase [Source:HGNC Symbol;Acc:HGNC:1058]	-0.161129	4.35436	1.97462	0.165124	0.970968
KSPZV1	4.5 x 10^5 PfSPZ	pre-immunization baseline	protected (P) vs. not protected (NP) at 3 months	BPTF	ENSG00000171634	bromodomain PHD finger transcription factor [Source:HGNC Symbol;Acc:HGNC:3581]	-0.0980167	8.86974	1.97459	0.165127	0.970968
KSPZV1	4.5 x 10^5 PfSPZ	pre-immunization baseline	protected (P) vs. not protected (NP) at 3 months	RPS10P7	ENSG00000223396	ribosomal protein S10 pseudogene 7 [Source:HGNC Symbol;Acc:HGNC:36423]	0.288353	1.97265	1.97188	0.165413	0.970968
KSPZV1	4.5 x 10^5 PfSPZ	pre-immunization baseline	protected (P) vs. not protected (NP) at 3 months	CBWD6	ENSG00000215126	COBW domain containing 6 [Source:HGNC Symbol;Acc:HGNC:31978]	-0.417702	3.28122	1.97163	0.16559	0.970968
KSPZV1	4.5 x 10^5 PfSPZ	pre-immunization baseline	protected (P) vs. not protected (NP) at 3 months	ABLIM3	ENSG00000173210	actin binding LIM protein family member 3 [Source:HGNC Symbol;Acc:HGNC:29132]	0.503472	2.92831	1.97175	0.165609	0.970968
KSPZV1	4.5 x 10^5 PfSPZ	pre-immunization baseline	protected (P) vs. not protected (NP) at 3 months	SYNE3	ENSG00000176438	spectrin repeat containing nuclear envelope family member 3 [Source:HGNC Symbol;Acc:HGNC:19861]	-0.108072	7.03577	1.96927	0.165689	0.970968
KSPZV1	4.5 x 10^5 PfSPZ	pre-immunization baseline	protected (P) vs. not protected (NP) at 3 months	ACADVL	ENSG00000072778	acyl-CoA dehydrogenase very long chain [Source:HGNC Symbol;Acc:HGNC:92]	0.104694	5.44436	1.9692	0.165696	0.970968
KSPZV1	4.5 x 10^5 PfSPZ	pre-immunization baseline	protected (P) vs. not protected (NP) at 3 months	NUDT21	ENSG00000167005	nudix hydrolase 21 [Source:HGNC Symbol;Acc:HGNC:13870]	-0.0965351	6.95725	1.96844	0.165776	0.970968
KSPZV1	4.5 x 10^5 PfSPZ	pre-immunization baseline	protected (P) vs. not protected (NP) at 3 months	RP1-5O6.6	ENSG00000279038		0.261316	2.51196	1.96661	0.16597	0.970968
KSPZV1	4.5 x 10^5 PfSPZ	pre-immunization baseline	protected (P) vs. not protected (NP) at 3 months	CPSF7	ENSG00000149532	cleavage and polyadenylation specific factor 7 [Source:HGNC Symbol;Acc:HGNC:30098]	0.0677876	6.45497	1.96622	0.166012	0.970968
KSPZV1	4.5 x 10^5 PfSPZ	pre-immunization baseline	protected (P) vs. not protected (NP) at 3 months	CCND3	ENSG00000112576	cyclin D3 [Source:HGNC Symbol;Acc:HGNC:1585]	0.135266	6.73445	1.96588	0.166047	0.970968
KSPZV1	4.5 x 10^5 PfSPZ	pre-immunization baseline	protected (P) vs. not protected (NP) at 3 months	RP11-90L1.8	ENSG00000275880	novel transcript, antisense to CARKD	0.51735	0.0914966	1.96538	0.1661	0.970968
KSPZV1	4.5 x 10^5 PfSPZ	pre-immunization baseline	protected (P) vs. not protected (NP) at 3 months	RP11-159D12.8	ENSG00000279207	novel transcript	-0.186042	3.38912	1.96493	0.166148	0.970968
KSPZV1	4.5 x 10^5 PfSPZ	pre-immunization baseline	protected (P) vs. not protected (NP) at 3 months	FAHD1	ENSG00000180185	fumarylacetoacetate hydrolase domain containing 1 [Source:HGNC Symbol;Acc:HGNC:14169]	-0.181805	4.16419	1.96464	0.166179	0.970968
KSPZV1	4.5 x 10^5 PfSPZ	pre-immunization baseline	protected (P) vs. not protected (NP) at 3 months	SQLE	ENSG00000104549	squalene epoxidase [Source:HGNC Symbol;Acc:HGNC:11279]	-0.133388	4.32076	1.96334	0.166316	0.970968
KSPZV1	4.5 x 10^5 PfSPZ	pre-immunization baseline	protected (P) vs. not protected (NP) at 3 months	PHLPP2	ENSG00000040199	PH domain and leucine rich repeat protein phosphatase 2 [Source:HGNC Symbol;Acc:HGNC:29149]	-0.210101	5.30577	1.96244	0.166474	0.970968
KSPZV1	4.5 x 10^5 PfSPZ	pre-immunization baseline	protected (P) vs. not protected (NP) at 3 months	ZNF641	ENSG00000167528	zinc finger protein 641 [Source:HGNC Symbol;Acc:HGNC:31834]	0.0837639	6.56255	1.96177	0.166484	0.970968
KSPZV1	4.5 x 10^5 PfSPZ	pre-immunization baseline	protected (P) vs. not protected (NP) at 3 months	ST7	ENSG00000004866	suppression of tumorigenicity 7 [Source:HGNC Symbol;Acc:HGNC:11351]	-0.239886	3.09937	1.96166	0.166495	0.970968
KSPZV1	4.5 x 10^5 PfSPZ	pre-immunization baseline	protected (P) vs. not protected (NP) at 3 months	NME2	ENSG00000243678	NME/NM23 nucleoside diphosphate kinase 2 [Source:HGNC Symbol;Acc:HGNC:7850]	0.139773	6.08497	1.96166	0.166496	0.970968
KSPZV1	4.5 x 10^5 PfSPZ	pre-immunization baseline	protected (P) vs. not protected (NP) at 3 months	PBX1	ENSG00000185630	PBX homeobox 1 [Source:HGNC Symbol;Acc:HGNC:8632]	-0.770406	4.63229	1.96493	0.166497	0.970968
KSPZV1	4.5 x 10^5 PfSPZ	pre-immunization baseline	protected (P) vs. not protected (NP) at 3 months	CFAP36	ENSG00000163001	cilia and flagella associated protein 36 [Source:HGNC Symbol;Acc:HGNC:30540]	-0.110866	4.15056	1.96162	0.1665	0.970968
KSPZV1	4.5 x 10^5 PfSPZ	pre-immunization baseline	protected (P) vs. not protected (NP) at 3 months	RP11-178L8.3	ENSG00000261592	novel transcript, antisense to MAP1LC3B	0.307479	-0.0133323	1.96074	0.166593	0.970968
KSPZV1	4.5 x 10^5 PfSPZ	pre-immunization baseline	protected (P) vs. not protected (NP) at 3 months	GATA2	ENSG00000179348	GATA binding protein 2 [Source:HGNC Symbol;Acc:HGNC:4171]	0.418505	2.42673	1.96073	0.166645	0.970968
KSPZV1	4.5 x 10^5 PfSPZ	pre-immunization baseline	protected (P) vs. not protected (NP) at 3 months	EML4-AS1	ENSG00000224875	EML4 antisense RNA 1 [Source:HGNC Symbol;Acc:HGNC:40112]	0.104821	4.0921	1.96009	0.166662	0.970968
KSPZV1	4.5 x 10^5 PfSPZ	pre-immunization baseline	protected (P) vs. not protected (NP) at 3 months	ZNF852	ENSG00000178917	zinc finger protein 852 [Source:HGNC Symbol;Acc:HGNC:27713]	-0.105144	4.61265	1.95997	0.166675	0.970968
KSPZV1	4.5 x 10^5 PfSPZ	pre-immunization baseline	protected (P) vs. not protected (NP) at 3 months	SLAMF8	ENSG00000158714	SLAM family member 8 [Source:HGNC Symbol;Acc:HGNC:21391]	-0.355573	2.5637	1.95884	0.166802	0.970968
KSPZV1	4.5 x 10^5 PfSPZ	pre-immunization baseline	protected (P) vs. not protected (NP) at 3 months	RPL14	ENSG00000188846	ribosomal protein L14 [Source:HGNC Symbol;Acc:HGNC:10305]	0.123016	9.21018	1.95876	0.166804	0.970968
KSPZV1	4.5 x 10^5 PfSPZ	pre-immunization baseline	protected (P) vs. not protected (NP) at 3 months	RP11-394I13.2	ENSG00000271151	novel transcript	-0.225322	1.78962	1.95815	0.166869	0.970968
KSPZV1	4.5 x 10^5 PfSPZ	pre-immunization baseline	protected (P) vs. not protected (NP) at 3 months	TTYH2	ENSG00000141540	tweety family member 2 [Source:HGNC Symbol;Acc:HGNC:13877]	-0.140384	4.15115	1.95684	0.167009	0.970968
KSPZV1	4.5 x 10^5 PfSPZ	pre-immunization baseline	protected (P) vs. not protected (NP) at 3 months	ATE1	ENSG00000107669	arginyltransferase 1 [Source:HGNC Symbol;Acc:HGNC:782]	-0.0875708	5.68463	1.95647	0.167049	0.970968
KSPZV1	4.5 x 10^5 PfSPZ	pre-immunization baseline	protected (P) vs. not protected (NP) at 3 months	RAB2A	ENSG00000104388	RAB2A, member RAS oncogene family [Source:HGNC Symbol;Acc:HGNC:9763]	-0.0808527	6.64605	1.95496	0.167209	0.970968
KSPZV1	4.5 x 10^5 PfSPZ	pre-immunization baseline	protected (P) vs. not protected (NP) at 3 months	RP11-35G9.3	ENSG00000267040	novel transcript, antisense to ATP8B1	0.120041	4.90983	1.95408	0.167304	0.970968
KSPZV1	4.5 x 10^5 PfSPZ	pre-immunization baseline	protected (P) vs. not protected (NP) at 3 months	ACO1	ENSG00000122729	aconitase 1 [Source:HGNC Symbol;Acc:HGNC:117]	0.353504	6.56911	1.95626	0.16736	0.970968
KSPZV1	4.5 x 10^5 PfSPZ	pre-immunization baseline	protected (P) vs. not protected (NP) at 3 months	RP11-155D18.12	ENSG00000272762	novel transcript	0.210035	2.18865	1.95309	0.16741	0.970968
KSPZV1	4.5 x 10^5 PfSPZ	pre-immunization baseline	protected (P) vs. not protected (NP) at 3 months	CTD-2521M24.6	ENSG00000269481	novel transcript, antisense FAM125A	0.304258	2.85122	1.95224	0.167501	0.970968
KSPZV1	4.5 x 10^5 PfSPZ	pre-immunization baseline	protected (P) vs. not protected (NP) at 3 months	MPRIP	ENSG00000133030	myosin phosphatase Rho interacting protein [Source:HGNC Symbol;Acc:HGNC:30321]	0.0835669	7.61641	1.95125	0.167607	0.970968
KSPZV1	4.5 x 10^5 PfSPZ	pre-immunization baseline	protected (P) vs. not protected (NP) at 3 months	ZNF295-AS1	ENSG00000237232	ZNF295 antisense RNA 1 [Source:HGNC Symbol;Acc:HGNC:23130]	0.434406	0.0854567	1.94992	0.167749	0.970968
KSPZV1	4.5 x 10^5 PfSPZ	pre-immunization baseline	protected (P) vs. not protected (NP) at 3 months	ITFG2	ENSG00000111203	integrin alpha FG-GAP repeat containing 2 [Source:HGNC Symbol;Acc:HGNC:30879]	0.0932847	5.54362	1.94926	0.167819	0.970968
KSPZV1	4.5 x 10^5 PfSPZ	pre-immunization baseline	protected (P) vs. not protected (NP) at 3 months	PFKFB2	ENSG00000123836	6-phosphofructo-2-kinase/fructose-2,6-biphosphatase 2 [Source:HGNC Symbol;Acc:HGNC:8873]	-0.290772	5.27614	1.95076	0.167846	0.970968
KSPZV1	4.5 x 10^5 PfSPZ	pre-immunization baseline	protected (P) vs. not protected (NP) at 3 months	LGR4	ENSG00000205213	leucine rich repeat containing G protein-coupled receptor 4 [Source:HGNC Symbol;Acc:HGNC:13299]	-0.684206	0.831853	1.94895	0.1679	0.970968
KSPZV1	4.5 x 10^5 PfSPZ	pre-immunization baseline	protected (P) vs. not protected (NP) at 3 months	SPART	ENSG00000133104	spartin [Source:HGNC Symbol;Acc:HGNC:18514]	-0.160039	4.35799	1.94843	0.167909	0.970968
KSPZV1	4.5 x 10^5 PfSPZ	pre-immunization baseline	protected (P) vs. not protected (NP) at 3 months	RP1-193H18.2	ENSG00000267194		0.28314	3.25581	1.94789	0.16797	0.970968
KSPZV1	4.5 x 10^5 PfSPZ	pre-immunization baseline	protected (P) vs. not protected (NP) at 3 months	CYBC1	ENSG00000178927	cytochrome b-245 chaperone 1 [Source:HGNC Symbol;Acc:HGNC:28672]	0.123116	7.29945	1.94684	0.168079	0.970968
KSPZV1	4.5 x 10^5 PfSPZ	pre-immunization baseline	protected (P) vs. not protected (NP) at 3 months	IKZF1	ENSG00000185811	IKAROS family zinc finger 1 [Source:HGNC Symbol;Acc:HGNC:13176]	-0.0843304	9.57091	1.94553	0.16822	0.970968
KSPZV1	4.5 x 10^5 PfSPZ	pre-immunization baseline	protected (P) vs. not protected (NP) at 3 months	FOCAD	ENSG00000188352	focadhesin [Source:HGNC Symbol;Acc:HGNC:23377]	-0.105056	4.93331	1.94548	0.168226	0.970968
KSPZV1	4.5 x 10^5 PfSPZ	pre-immunization baseline	protected (P) vs. not protected (NP) at 3 months	ARL8B	ENSG00000134108	ADP ribosylation factor like GTPase 8B [Source:HGNC Symbol;Acc:HGNC:25564]	-0.0705425	7.12752	1.94522	0.168254	0.970968
KSPZV1	4.5 x 10^5 PfSPZ	pre-immunization baseline	protected (P) vs. not protected (NP) at 3 months	RP11-192H23.6	ENSG00000265287	novel transcript, antisense to novel protein	-0.379026	0.18554	1.94511	0.168266	0.970968
KSPZV1	4.5 x 10^5 PfSPZ	pre-immunization baseline	protected (P) vs. not protected (NP) at 3 months	AC096772.6	ENSG00000244567		-0.222918	2.01224	1.94462	0.168319	0.970968
KSPZV1	4.5 x 10^5 PfSPZ	pre-immunization baseline	protected (P) vs. not protected (NP) at 3 months	CAPS2	ENSG00000180881	calcyphosine 2 [Source:HGNC Symbol;Acc:HGNC:16471]	-0.586203	0.482239	1.9446	0.168321	0.970968
KSPZV1	4.5 x 10^5 PfSPZ	pre-immunization baseline	protected (P) vs. not protected (NP) at 3 months	CTA-228A9.4	ENSG00000279080	novel transcript, antisense to PLA2G6	0.2526	3.11896	1.94451	0.16833	0.970968
KSPZV1	4.5 x 10^5 PfSPZ	pre-immunization baseline	protected (P) vs. not protected (NP) at 3 months	RAB26	ENSG00000167964	RAB26, member RAS oncogene family [Source:HGNC Symbol;Acc:HGNC:14259]	0.219574	2.11827	1.94385	0.168402	0.970968
KSPZV1	4.5 x 10^5 PfSPZ	pre-immunization baseline	protected (P) vs. not protected (NP) at 3 months	FLT3LG	ENSG00000090554	fms related receptor tyrosine kinase 3 ligand [Source:HGNC Symbol;Acc:HGNC:3766]	0.155295	4.67468	1.94361	0.168428	0.970968
KSPZV1	4.5 x 10^5 PfSPZ	pre-immunization baseline	protected (P) vs. not protected (NP) at 3 months	KCNN4	ENSG00000104783	potassium calcium-activated channel subfamily N member 4 [Source:HGNC Symbol;Acc:HGNC:6293]	0.272072	2.55845	1.94253	0.168544	0.970968
KSPZV1	4.5 x 10^5 PfSPZ	pre-immunization baseline	protected (P) vs. not protected (NP) at 3 months	SLC39A3	ENSG00000141873	solute carrier family 39 member 3 [Source:HGNC Symbol;Acc:HGNC:17128]	0.169727	3.33376	1.94142	0.168664	0.970968
KSPZV1	4.5 x 10^5 PfSPZ	pre-immunization baseline	protected (P) vs. not protected (NP) at 3 months	CCNJL	ENSG00000135083	cyclin J like [Source:HGNC Symbol;Acc:HGNC:25876]	0.341399	3.92766	1.94276	0.168667	0.970968
KSPZV1	4.5 x 10^5 PfSPZ	pre-immunization baseline	protected (P) vs. not protected (NP) at 3 months	ZNF430	ENSG00000118620	zinc finger protein 430 [Source:HGNC Symbol;Acc:HGNC:20808]	-0.112096	5.66963	1.94098	0.168711	0.970968
KSPZV1	4.5 x 10^5 PfSPZ	pre-immunization baseline	protected (P) vs. not protected (NP) at 3 months	DIAPH2-AS1	ENSG00000236256	DIAPH2 antisense RNA 1 [Source:HGNC Symbol;Acc:HGNC:16972]	-0.417489	0.790508	1.94098	0.168711	0.970968
KSPZV1	4.5 x 10^5 PfSPZ	pre-immunization baseline	protected (P) vs. not protected (NP) at 3 months	ANKRD50	ENSG00000151458	ankyrin repeat domain 50 [Source:HGNC Symbol;Acc:HGNC:29223]	-0.175786	4.3901	1.94046	0.168768	0.970968
KSPZV1	4.5 x 10^5 PfSPZ	pre-immunization baseline	protected (P) vs. not protected (NP) at 3 months	GAPVD1	ENSG00000165219	GTPase activating protein and VPS9 domains 1 [Source:HGNC Symbol;Acc:HGNC:23375]	-0.12825	7.5151	1.94028	0.168787	0.970968
KSPZV1	4.5 x 10^5 PfSPZ	pre-immunization baseline	protected (P) vs. not protected (NP) at 3 months	NBPF12	ENSG00000268043	NBPF member 12 [Source:HGNC Symbol;Acc:HGNC:24297]	0.105924	5.04179	1.94008	0.168808	0.970968
KSPZV1	4.5 x 10^5 PfSPZ	pre-immunization baseline	protected (P) vs. not protected (NP) at 3 months	DPF3	ENSG00000205683	double PHD fingers 3 [Source:HGNC Symbol;Acc:HGNC:17427]	0.236908	2.55651	1.9398	0.168839	0.970968
KSPZV1	4.5 x 10^5 PfSPZ	pre-immunization baseline	protected (P) vs. not protected (NP) at 3 months	GOLGA5	ENSG00000066455	golgin A5 [Source:HGNC Symbol;Acc:HGNC:4428]	-0.0684119	5.48113	1.93842	0.168988	0.970968
KSPZV1	4.5 x 10^5 PfSPZ	pre-immunization baseline	protected (P) vs. not protected (NP) at 3 months	RP11-175O19.4	ENSG00000231025		-0.112898	4.43425	1.93745	0.169093	0.970968
KSPZV1	4.5 x 10^5 PfSPZ	pre-immunization baseline	protected (P) vs. not protected (NP) at 3 months	TMA16	ENSG00000198498	translation machinery associated 16 homolog [Source:HGNC Symbol;Acc:HGNC:25638]	-0.147399	4.37262	1.93694	0.169148	0.970968
KSPZV1	4.5 x 10^5 PfSPZ	pre-immunization baseline	protected (P) vs. not protected (NP) at 3 months	PANX2	ENSG00000073150	pannexin 2 [Source:HGNC Symbol;Acc:HGNC:8600]	0.386952	1.96682	1.93665	0.169179	0.970968
KSPZV1	4.5 x 10^5 PfSPZ	pre-immunization baseline	protected (P) vs. not protected (NP) at 3 months	HUS1	ENSG00000136273	HUS1 checkpoint clamp component [Source:HGNC Symbol;Acc:HGNC:5309]	-0.0813183	4.9858	1.9357	0.169283	0.970968
KSPZV1	4.5 x 10^5 PfSPZ	pre-immunization baseline	protected (P) vs. not protected (NP) at 3 months	TRAJ40	ENSG00000211849	T cell receptor alpha joining 40 [Source:HGNC Symbol;Acc:HGNC:12071]	0.274292	0.534712	1.93565	0.169288	0.970968
KSPZV1	4.5 x 10^5 PfSPZ	pre-immunization baseline	protected (P) vs. not protected (NP) at 3 months	ZNF496	ENSG00000162714	zinc finger protein 496 [Source:HGNC Symbol;Acc:HGNC:23713]	0.161721	4.77813	1.93442	0.169422	0.970968
KSPZV1	4.5 x 10^5 PfSPZ	pre-immunization baseline	protected (P) vs. not protected (NP) at 3 months	C3orf62	ENSG00000188315	chromosome 3 open reading frame 62 [Source:HGNC Symbol;Acc:HGNC:24771]	0.129836	4.47002	1.93313	0.169562	0.970968
KSPZV1	4.5 x 10^5 PfSPZ	pre-immunization baseline	protected (P) vs. not protected (NP) at 3 months	MED8-AS1	ENSG00000229431	MED8 antisense RNA 1 [Source:HGNC Symbol;Acc:HGNC:40908]	-0.191725	1.5749	1.93293	0.169583	0.970968
KSPZV1	4.5 x 10^5 PfSPZ	pre-immunization baseline	protected (P) vs. not protected (NP) at 3 months	PPCS	ENSG00000127125	phosphopantothenoylcysteine synthetase [Source:HGNC Symbol;Acc:HGNC:25686]	0.0835831	5.02161	1.93199	0.169686	0.970968
KSPZV1	4.5 x 10^5 PfSPZ	pre-immunization baseline	protected (P) vs. not protected (NP) at 3 months	KHDRBS2	ENSG00000112232	KH RNA binding domain containing, signal transduction associated 2 [Source:HGNC Symbol;Acc:HGNC:18114]	0.337605	1.84388	1.93176	0.16971	0.970968
KSPZV1	4.5 x 10^5 PfSPZ	pre-immunization baseline	protected (P) vs. not protected (NP) at 3 months	DAAM1	ENSG00000100592	dishevelled associated activator of morphogenesis 1 [Source:HGNC Symbol;Acc:HGNC:18142]	-0.118358	5.16876	1.93093	0.169801	0.970968
KSPZV1	4.5 x 10^5 PfSPZ	pre-immunization baseline	protected (P) vs. not protected (NP) at 3 months	MVK	ENSG00000110921	mevalonate kinase [Source:HGNC Symbol;Acc:HGNC:7530]	0.146123	3.48368	1.93069	0.169826	0.970968
KSPZV1	4.5 x 10^5 PfSPZ	pre-immunization baseline	protected (P) vs. not protected (NP) at 3 months	RP11-486I11.2	ENSG00000277369	novel transcript	0.392466	0.319199	1.93039	0.169859	0.970968
KSPZV1	4.5 x 10^5 PfSPZ	pre-immunization baseline	protected (P) vs. not protected (NP) at 3 months	ZC3H14	ENSG00000100722	zinc finger CCCH-type containing 14 [Source:HGNC Symbol;Acc:HGNC:20509]	-0.0932314	6.11527	1.92948	0.169959	0.970968
KSPZV1	4.5 x 10^5 PfSPZ	pre-immunization baseline	protected (P) vs. not protected (NP) at 3 months	CAT	ENSG00000121691	catalase [Source:HGNC Symbol;Acc:HGNC:1516]	-0.332164	7.9431	1.93134	0.170015	0.970968
KSPZV1	4.5 x 10^5 PfSPZ	pre-immunization baseline	protected (P) vs. not protected (NP) at 3 months	USP3-AS1	ENSG00000259248	USP3 antisense RNA 1 [Source:HGNC Symbol;Acc:HGNC:44140]	-0.109466	5.46579	1.92857	0.170058	0.970968
KSPZV1	4.5 x 10^5 PfSPZ	pre-immunization baseline	protected (P) vs. not protected (NP) at 3 months	TCTN2	ENSG00000168778	tectonic family member 2 [Source:HGNC Symbol;Acc:HGNC:25774]	-0.232209	2.23933	1.92852	0.170063	0.970968
KSPZV1	4.5 x 10^5 PfSPZ	pre-immunization baseline	protected (P) vs. not protected (NP) at 3 months	BACE1	ENSG00000186318	beta-secretase 1 [Source:HGNC Symbol;Acc:HGNC:933]	-0.132343	3.75971	1.92801	0.170118	0.970968
KSPZV1	4.5 x 10^5 PfSPZ	pre-immunization baseline	protected (P) vs. not protected (NP) at 3 months	TMEM128	ENSG00000132406	transmembrane protein 128 [Source:HGNC Symbol;Acc:HGNC:28201]	-0.126456	3.93128	1.92785	0.170136	0.970968
KSPZV1	4.5 x 10^5 PfSPZ	pre-immunization baseline	protected (P) vs. not protected (NP) at 3 months	NELFCD	ENSG00000101158	negative elongation factor complex member C/D [Source:HGNC Symbol;Acc:HGNC:15934]	0.0737405	6.04204	1.92753	0.170171	0.970968
KSPZV1	4.5 x 10^5 PfSPZ	pre-immunization baseline	protected (P) vs. not protected (NP) at 3 months	HPGD	ENSG00000164120	15-hydroxyprostaglandin dehydrogenase [Source:HGNC Symbol;Acc:HGNC:5154]	0.210201	4.43902	1.92741	0.17019	0.970968
KSPZV1	4.5 x 10^5 PfSPZ	pre-immunization baseline	protected (P) vs. not protected (NP) at 3 months	DYNC2I2	ENSG00000119333	dynein 2 intermediate chain 2 [Source:HGNC Symbol;Acc:HGNC:28296]	0.241391	2.73308	1.92728	0.170198	0.970968
KSPZV1	4.5 x 10^5 PfSPZ	pre-immunization baseline	protected (P) vs. not protected (NP) at 3 months	KRT73-AS1	ENSG00000257495	KRT73 antisense RNA 1 [Source:HGNC Symbol;Acc:HGNC:49607]	0.302573	2.60458	1.92612	0.170325	0.970968
KSPZV1	4.5 x 10^5 PfSPZ	pre-immunization baseline	protected (P) vs. not protected (NP) at 3 months	H4C6	ENSG00000274618	H4 clustered histone 6 [Source:HGNC Symbol;Acc:HGNC:4783]	0.267748	5.89081	1.92775	0.170332	0.970968
KSPZV1	4.5 x 10^5 PfSPZ	pre-immunization baseline	protected (P) vs. not protected (NP) at 3 months	DYRK1B	ENSG00000105204	dual specificity tyrosine phosphorylation regulated kinase 1B [Source:HGNC Symbol;Acc:HGNC:3092]	0.164218	4.36821	1.92543	0.1704	0.970968
KSPZV1	4.5 x 10^5 PfSPZ	pre-immunization baseline	protected (P) vs. not protected (NP) at 3 months	CTD-2561B21.5	ENSG00000261924	novel transcript, antisense to RPTOR	0.240968	2.59787	1.92533	0.170411	0.970968
KSPZV1	4.5 x 10^5 PfSPZ	pre-immunization baseline	protected (P) vs. not protected (NP) at 3 months	CCNT1	ENSG00000129315	cyclin T1 [Source:HGNC Symbol;Acc:HGNC:1599]	-0.0742694	6.58361	1.92493	0.170455	0.970968
KSPZV1	4.5 x 10^5 PfSPZ	pre-immunization baseline	protected (P) vs. not protected (NP) at 3 months	MIX23	ENSG00000160124	mitochondrial matrix import factor 23 [Source:HGNC Symbol;Acc:HGNC:31136]	-0.231809	2.52064	1.92479	0.17047	0.970968
KSPZV1	4.5 x 10^5 PfSPZ	pre-immunization baseline	protected (P) vs. not protected (NP) at 3 months	GSTZ1	ENSG00000100577	glutathione S-transferase zeta 1 [Source:HGNC Symbol;Acc:HGNC:4643]	0.139452	3.91312	1.92463	0.170487	0.970968
KSPZV1	4.5 x 10^5 PfSPZ	pre-immunization baseline	protected (P) vs. not protected (NP) at 3 months	NDEL1	ENSG00000166579	nudE neurodevelopment protein 1 like 1 [Source:HGNC Symbol;Acc:HGNC:17620]	0.117026	6.82781	1.92387	0.170571	0.970968
KSPZV1	4.5 x 10^5 PfSPZ	pre-immunization baseline	protected (P) vs. not protected (NP) at 3 months	LRRC61	ENSG00000127399	leucine rich repeat containing 61 [Source:HGNC Symbol;Acc:HGNC:21704]	0.174362	3.56476	1.92358	0.170603	0.970968
KSPZV1	4.5 x 10^5 PfSPZ	pre-immunization baseline	protected (P) vs. not protected (NP) at 3 months	TMEM74B	ENSG00000125895	transmembrane protein 74B [Source:HGNC Symbol;Acc:HGNC:15893]	0.333695	1.16285	1.92324	0.170639	0.970968
KSPZV1	4.5 x 10^5 PfSPZ	pre-immunization baseline	protected (P) vs. not protected (NP) at 3 months	FLJ46284	ENSG00000248858	uncharacterized LOC441369 [Source:NCBI gene (formerly Entrezgene);Acc:441369]	-0.601479	0.271043	1.92255	0.170715	0.970968
KSPZV1	4.5 x 10^5 PfSPZ	pre-immunization baseline	protected (P) vs. not protected (NP) at 3 months	KIAA2026	ENSG00000183354	KIAA2026 [Source:HGNC Symbol;Acc:HGNC:23378]	-0.0679654	7.19046	1.92119	0.170865	0.970968
KSPZV1	4.5 x 10^5 PfSPZ	pre-immunization baseline	protected (P) vs. not protected (NP) at 3 months	MS4A3	ENSG00000149516	membrane spanning 4-domains A3 [Source:HGNC Symbol;Acc:HGNC:7317]	-0.600202	1.90841	1.92198	0.170906	0.970968
KSPZV1	4.5 x 10^5 PfSPZ	pre-immunization baseline	protected (P) vs. not protected (NP) at 3 months	BNIP2	ENSG00000140299	BCL2 interacting protein 2 [Source:HGNC Symbol;Acc:HGNC:1083]	-0.0992506	7.79644	1.92076	0.170912	0.970968
KSPZV1	4.5 x 10^5 PfSPZ	pre-immunization baseline	protected (P) vs. not protected (NP) at 3 months	POLR2E	ENSG00000099817	RNA polymerase II, I and III subunit E [Source:HGNC Symbol;Acc:HGNC:9192]	0.113815	5.75192	1.92052	0.170938	0.970968
KSPZV1	4.5 x 10^5 PfSPZ	pre-immunization baseline	protected (P) vs. not protected (NP) at 3 months	PPP2R5E	ENSG00000154001	protein phosphatase 2 regulatory subunit B'epsilon [Source:HGNC Symbol;Acc:HGNC:9313]	-0.0853045	7.16602	1.92048	0.170942	0.970968
KSPZV1	4.5 x 10^5 PfSPZ	pre-immunization baseline	protected (P) vs. not protected (NP) at 3 months	GLIDR	ENSG00000226007	novel transcript	0.306551	2.11947	1.92036	0.170955	0.970968
KSPZV1	4.5 x 10^5 PfSPZ	pre-immunization baseline	protected (P) vs. not protected (NP) at 3 months	SPATA25	ENSG00000149634	spermatogenesis associated 25 [Source:HGNC Symbol;Acc:HGNC:16158]	0.43939	-0.24179	1.91961	0.171037	0.970968
KSPZV1	4.5 x 10^5 PfSPZ	pre-immunization baseline	protected (P) vs. not protected (NP) at 3 months	ABHD12	ENSG00000100997	abhydrolase domain containing 12, lysophospholipase [Source:HGNC Symbol;Acc:HGNC:15868]	0.112456	3.88652	1.91936	0.171065	0.970968
KSPZV1	4.5 x 10^5 PfSPZ	pre-immunization baseline	protected (P) vs. not protected (NP) at 3 months	SLFN13	ENSG00000154760	schlafen family member 13 [Source:HGNC Symbol;Acc:HGNC:26481]	-0.164025	5.10982	1.91898	0.171107	0.970968
KSPZV1	4.5 x 10^5 PfSPZ	pre-immunization baseline	protected (P) vs. not protected (NP) at 3 months	POP5	ENSG00000167272	POP5 homolog, ribonuclease P/MRP subunit [Source:HGNC Symbol;Acc:HGNC:17689]	0.111199	4.48785	1.91853	0.171156	0.970968
KSPZV1	4.5 x 10^5 PfSPZ	pre-immunization baseline	protected (P) vs. not protected (NP) at 3 months	DYSF	ENSG00000135636	dysferlin [Source:HGNC Symbol;Acc:HGNC:3097]	0.386888	6.31227	1.92112	0.171176	0.970968
KSPZV1	4.5 x 10^5 PfSPZ	pre-immunization baseline	protected (P) vs. not protected (NP) at 3 months	MRPS6	ENSG00000243927	mitochondrial ribosomal protein S6 [Source:HGNC Symbol;Acc:HGNC:14051]	-0.106264	5.22667	1.91812	0.171201	0.970968
KSPZV1	4.5 x 10^5 PfSPZ	pre-immunization baseline	protected (P) vs. not protected (NP) at 3 months	SIPA1L2	ENSG00000116991	signal induced proliferation associated 1 like 2 [Source:HGNC Symbol;Acc:HGNC:23800]	0.383644	4.55088	1.91892	0.171358	0.970968
KSPZV1	4.5 x 10^5 PfSPZ	pre-immunization baseline	protected (P) vs. not protected (NP) at 3 months	VAMP1	ENSG00000139190	vesicle associated membrane protein 1 [Source:HGNC Symbol;Acc:HGNC:12642]	0.0947425	5.87841	1.91632	0.171399	0.970968
KSPZV1	4.5 x 10^5 PfSPZ	pre-immunization baseline	protected (P) vs. not protected (NP) at 3 months	RP11-307C12.12	ENSG00000271380	novel transcript, antisense to SHC1 and PYGO2	-0.125081	3.51664	1.91622	0.17141	0.970968
KSPZV1	4.5 x 10^5 PfSPZ	pre-immunization baseline	protected (P) vs. not protected (NP) at 3 months	TMEM101	ENSG00000091947	transmembrane protein 101 [Source:HGNC Symbol;Acc:HGNC:28653]	-0.17033	3.57448	1.91616	0.171417	0.970968
KSPZV1	4.5 x 10^5 PfSPZ	pre-immunization baseline	protected (P) vs. not protected (NP) at 3 months	CTD-2510F5.4	ENSG00000265415	novel transcript, antisense to PRR11	-0.353339	0.459601	1.91614	0.171419	0.970968
KSPZV1	4.5 x 10^5 PfSPZ	pre-immunization baseline	protected (P) vs. not protected (NP) at 3 months	TMEM116	ENSG00000198270	transmembrane protein 116 [Source:HGNC Symbol;Acc:HGNC:25084]	0.194315	3.91571	1.91535	0.171506	0.970968
KSPZV1	4.5 x 10^5 PfSPZ	pre-immunization baseline	protected (P) vs. not protected (NP) at 3 months	MMACHC	ENSG00000132763	metabolism of cobalamin associated C [Source:HGNC Symbol;Acc:HGNC:24525]	-0.0925586	5.06097	1.91515	0.171528	0.970968
KSPZV1	4.5 x 10^5 PfSPZ	pre-immunization baseline	protected (P) vs. not protected (NP) at 3 months	KYAT3	ENSG00000137944	kynurenine aminotransferase 3 [Source:HGNC Symbol;Acc:HGNC:33238]	-0.111395	5.00085	1.91506	0.171538	0.970968
KSPZV1	4.5 x 10^5 PfSPZ	pre-immunization baseline	protected (P) vs. not protected (NP) at 3 months	RP11-370I10.12	ENSG00000269514	novel transcript, antisense to OR10AD1	0.136305	4.9581	1.91443	0.171608	0.970968
KSPZV1	4.5 x 10^5 PfSPZ	pre-immunization baseline	protected (P) vs. not protected (NP) at 3 months	CENPT	ENSG00000102901	centromere protein T [Source:HGNC Symbol;Acc:HGNC:25787]	0.108562	4.37411	1.91422	0.17163	0.970968
KSPZV1	4.5 x 10^5 PfSPZ	pre-immunization baseline	protected (P) vs. not protected (NP) at 3 months	RP11-230C9.3	ENSG00000270487	novel transcript, antisense to ARID1B	0.353745	-0.222137	1.91411	0.171642	0.970968
KSPZV1	4.5 x 10^5 PfSPZ	pre-immunization baseline	protected (P) vs. not protected (NP) at 3 months	RP4-681N20.5	ENSG00000275582	novel transcript, antisense to PANK2	0.186355	2.63471	1.9128	0.171787	0.970968
KSPZV1	4.5 x 10^5 PfSPZ	pre-immunization baseline	protected (P) vs. not protected (NP) at 3 months	PRRC2C	ENSG00000117523	proline rich coiled-coil 2C [Source:HGNC Symbol;Acc:HGNC:24903]	-0.0724844	8.91879	1.91152	0.171928	0.970968
KSPZV1	4.5 x 10^5 PfSPZ	pre-immunization baseline	protected (P) vs. not protected (NP) at 3 months	TRAP1	ENSG00000126602	TNF receptor associated protein 1 [Source:HGNC Symbol;Acc:HGNC:16264]	0.117625	5.17456	1.91085	0.172002	0.970968
KSPZV1	4.5 x 10^5 PfSPZ	pre-immunization baseline	protected (P) vs. not protected (NP) at 3 months	CD2BP2-DT	ENSG00000260219	CD2BP2 divergent transcript [Source:HGNC Symbol;Acc:HGNC:53029]	0.37158	0.426094	1.91079	0.172009	0.970968
KSPZV1	4.5 x 10^5 PfSPZ	pre-immunization baseline	protected (P) vs. not protected (NP) at 3 months	AC005519.4	ENSG00000258559	novel transcript, sense overlapping ABCD4	0.209527	2.13555	1.91005	0.17209	0.970968
KSPZV1	4.5 x 10^5 PfSPZ	pre-immunization baseline	protected (P) vs. not protected (NP) at 3 months	NICN1	ENSG00000145029	nicolin 1 [Source:HGNC Symbol;Acc:HGNC:18317]	0.127652	3.30685	1.90975	0.172124	0.970968
KSPZV1	4.5 x 10^5 PfSPZ	pre-immunization baseline	protected (P) vs. not protected (NP) at 3 months	IQSEC3	ENSG00000120645	IQ motif and Sec7 domain ArfGEF 3 [Source:HGNC Symbol;Acc:HGNC:29193]	0.797134	0.575994	1.91055	0.172127	0.970968
KSPZV1	4.5 x 10^5 PfSPZ	pre-immunization baseline	protected (P) vs. not protected (NP) at 3 months	NOL8	ENSG00000198000	nucleolar protein 8 [Source:HGNC Symbol;Acc:HGNC:23387]	-0.0806055	6.16106	1.90971	0.172128	0.970968
KSPZV1	4.5 x 10^5 PfSPZ	pre-immunization baseline	protected (P) vs. not protected (NP) at 3 months	DRICH1	ENSG00000189269	aspartate rich 1 [Source:HGNC Symbol;Acc:HGNC:28031]	-0.453645	-0.124345	1.9095	0.172151	0.970968
KSPZV1	4.5 x 10^5 PfSPZ	pre-immunization baseline	protected (P) vs. not protected (NP) at 3 months	MAK	ENSG00000111837	male germ cell associated kinase [Source:HGNC Symbol;Acc:HGNC:6816]	0.21197	4.28999	1.9089	0.172221	0.970968
KSPZV1	4.5 x 10^5 PfSPZ	pre-immunization baseline	protected (P) vs. not protected (NP) at 3 months	SPG7	ENSG00000197912	SPG7 matrix AAA peptidase subunit, paraplegin [Source:HGNC Symbol;Acc:HGNC:11237]	0.076174	5.48706	1.90842	0.172271	0.970968
KSPZV1	4.5 x 10^5 PfSPZ	pre-immunization baseline	protected (P) vs. not protected (NP) at 3 months	IKZF3	ENSG00000161405	IKAROS family zinc finger 3 [Source:HGNC Symbol;Acc:HGNC:13178]	-0.105415	9.02315	1.9081	0.172306	0.970968
KSPZV1	4.5 x 10^5 PfSPZ	pre-immunization baseline	protected (P) vs. not protected (NP) at 3 months	ATAD2B	ENSG00000119778	ATPase family AAA domain containing 2B [Source:HGNC Symbol;Acc:HGNC:29230]	-0.0946013	7.23493	1.90754	0.172368	0.970968
KSPZV1	4.5 x 10^5 PfSPZ	pre-immunization baseline	protected (P) vs. not protected (NP) at 3 months	RP11-103H7.5	ENSG00000254010		0.331335	1.03342	1.90655	0.172478	0.970968
KSPZV1	4.5 x 10^5 PfSPZ	pre-immunization baseline	protected (P) vs. not protected (NP) at 3 months	DENND1B	ENSG00000213047	DENN domain containing 1B [Source:HGNC Symbol;Acc:HGNC:28404]	-0.151559	6.54014	1.9065	0.172483	0.970968
KSPZV1	4.5 x 10^5 PfSPZ	pre-immunization baseline	protected (P) vs. not protected (NP) at 3 months	TMED1	ENSG00000099203	transmembrane p24 trafficking protein 1 [Source:HGNC Symbol;Acc:HGNC:17291]	0.121	3.07741	1.90623	0.172514	0.970968
KSPZV1	4.5 x 10^5 PfSPZ	pre-immunization baseline	protected (P) vs. not protected (NP) at 3 months	NECTIN1	ENSG00000110400	nectin cell adhesion molecule 1 [Source:HGNC Symbol;Acc:HGNC:9706]	-0.303051	3.09811	1.90585	0.172572	0.970968
KSPZV1	4.5 x 10^5 PfSPZ	pre-immunization baseline	protected (P) vs. not protected (NP) at 3 months	BAG4	ENSG00000156735	BAG cochaperone 4 [Source:HGNC Symbol;Acc:HGNC:940]	-0.0938222	5.79969	1.90499	0.172651	0.970968
KSPZV1	4.5 x 10^5 PfSPZ	pre-immunization baseline	protected (P) vs. not protected (NP) at 3 months	DHX33	ENSG00000005100	DEAH-box helicase 33 [Source:HGNC Symbol;Acc:HGNC:16718]	-0.0953597	4.55105	1.90488	0.172663	0.970968
KSPZV1	4.5 x 10^5 PfSPZ	pre-immunization baseline	protected (P) vs. not protected (NP) at 3 months	TLE1	ENSG00000196781	TLE family member 1, transcriptional corepressor [Source:HGNC Symbol;Acc:HGNC:11837]	0.143319	4.84704	1.90445	0.17271	0.970968
KSPZV1	4.5 x 10^5 PfSPZ	pre-immunization baseline	protected (P) vs. not protected (NP) at 3 months	LINC02384	ENSG00000251301	long intergenic non-protein coding RNA 2384 [Source:HGNC Symbol;Acc:HGNC:53308]	-0.228814	3.3577	1.90417	0.172741	0.970968
KSPZV1	4.5 x 10^5 PfSPZ	pre-immunization baseline	protected (P) vs. not protected (NP) at 3 months	SYPL1	ENSG00000008282	synaptophysin like 1 [Source:HGNC Symbol;Acc:HGNC:11507]	-0.11025	6.73723	1.90339	0.172828	0.970968
KSPZV1	4.5 x 10^5 PfSPZ	pre-immunization baseline	protected (P) vs. not protected (NP) at 3 months	CEBPB-AS1	ENSG00000277449	CEBPB antisense RNA 1 [Source:HGNC Symbol;Acc:HGNC:51226]	0.424794	2.26992	1.90327	0.172885	0.970968
KSPZV1	4.5 x 10^5 PfSPZ	pre-immunization baseline	protected (P) vs. not protected (NP) at 3 months	CTR9	ENSG00000198730	CTR9 homolog, Paf1/RNA polymerase II complex component [Source:HGNC Symbol;Acc:HGNC:16850]	-0.0892164	6.56742	1.90256	0.172921	0.970968
KSPZV1	4.5 x 10^5 PfSPZ	pre-immunization baseline	protected (P) vs. not protected (NP) at 3 months	POC1B	ENSG00000139323	POC1 centriolar protein B [Source:HGNC Symbol;Acc:HGNC:30836]	-0.23532	6.49939	1.9031	0.173012	0.970968
KSPZV1	4.5 x 10^5 PfSPZ	pre-immunization baseline	protected (P) vs. not protected (NP) at 3 months	TRAPPC4	ENSG00000196655	trafficking protein particle complex 4 [Source:HGNC Symbol;Acc:HGNC:19943]	0.121573	4.48053	1.90111	0.173082	0.970968
KSPZV1	4.5 x 10^5 PfSPZ	pre-immunization baseline	protected (P) vs. not protected (NP) at 3 months	MLH3	ENSG00000119684	mutL homolog 3 [Source:HGNC Symbol;Acc:HGNC:7128]	-0.0931697	5.79365	1.89982	0.173225	0.970968
KSPZV1	4.5 x 10^5 PfSPZ	pre-immunization baseline	protected (P) vs. not protected (NP) at 3 months	ZNF761	ENSG00000160336	zinc finger protein 761 [Source:HGNC Symbol;Acc:HGNC:23179]	-0.126987	4.41623	1.8996	0.17325	0.970968
KSPZV1	4.5 x 10^5 PfSPZ	pre-immunization baseline	protected (P) vs. not protected (NP) at 3 months	CTNNAL1	ENSG00000119326	catenin alpha like 1 [Source:HGNC Symbol;Acc:HGNC:2512]	-0.477315	4.35897	1.90175	0.17331	0.970968
KSPZV1	4.5 x 10^5 PfSPZ	pre-immunization baseline	protected (P) vs. not protected (NP) at 3 months	EEF1AKMT3	ENSG00000123427	EEF1A lysine methyltransferase 3 [Source:HGNC Symbol;Acc:HGNC:24936]	0.318974	0.834644	1.89883	0.173336	0.970968
KSPZV1	4.5 x 10^5 PfSPZ	pre-immunization baseline	protected (P) vs. not protected (NP) at 3 months	RNVU1-14	ENSG00000207501	RNA, variant U1 small nuclear 14 [Source:HGNC Symbol;Acc:HGNC:48319]	0.235409	2.22246	1.89878	0.173341	0.970968
KSPZV1	4.5 x 10^5 PfSPZ	pre-immunization baseline	protected (P) vs. not protected (NP) at 3 months	CNOT1	ENSG00000125107	CCR4-NOT transcription complex subunit 1 [Source:HGNC Symbol;Acc:HGNC:7877]	-0.0747975	8.64586	1.89848	0.173374	0.970968
KSPZV1	4.5 x 10^5 PfSPZ	pre-immunization baseline	protected (P) vs. not protected (NP) at 3 months	RP11-1277A3.1	ENSG00000247679	novel transcript	-0.139841	3.23852	1.89829	0.173396	0.970968
KSPZV1	4.5 x 10^5 PfSPZ	pre-immunization baseline	protected (P) vs. not protected (NP) at 3 months	TRDC	ENSG00000211829	T cell receptor delta constant [Source:HGNC Symbol;Acc:HGNC:12253]	-0.238509	5.8632	1.8991	0.173454	0.970968
KSPZV1	4.5 x 10^5 PfSPZ	pre-immunization baseline	protected (P) vs. not protected (NP) at 3 months	AAAS	ENSG00000094914	aladin WD repeat nucleoporin [Source:HGNC Symbol;Acc:HGNC:13666]	0.103872	4.39678	1.89693	0.173547	0.970968
KSPZV1	4.5 x 10^5 PfSPZ	pre-immunization baseline	protected (P) vs. not protected (NP) at 3 months	SPRYD7	ENSG00000123178	SPRY domain containing 7 [Source:HGNC Symbol;Acc:HGNC:14297]	0.256041	1.84262	1.89687	0.173554	0.970968
KSPZV1	4.5 x 10^5 PfSPZ	pre-immunization baseline	protected (P) vs. not protected (NP) at 3 months	ACP3	ENSG00000014257	acid phosphatase 3 [Source:HGNC Symbol;Acc:HGNC:125]	-0.221559	4.75528	1.8964	0.17366	0.970968
KSPZV1	4.5 x 10^5 PfSPZ	pre-immunization baseline	protected (P) vs. not protected (NP) at 3 months	TRAF4	ENSG00000076604	TNF receptor associated factor 4 [Source:HGNC Symbol;Acc:HGNC:12034]	0.151247	4.2398	1.8954	0.173719	0.970968
KSPZV1	4.5 x 10^5 PfSPZ	pre-immunization baseline	protected (P) vs. not protected (NP) at 3 months	GM2A	ENSG00000196743	GM2 ganglioside activator [Source:HGNC Symbol;Acc:HGNC:4367]	0.153729	6.65242	1.89533	0.173726	0.970968
KSPZV1	4.5 x 10^5 PfSPZ	pre-immunization baseline	protected (P) vs. not protected (NP) at 3 months	H1-10	ENSG00000184897	H1.10 linker histone [Source:HGNC Symbol;Acc:HGNC:4722]	0.182671	5.26067	1.89516	0.173763	0.970968
KSPZV1	4.5 x 10^5 PfSPZ	pre-immunization baseline	protected (P) vs. not protected (NP) at 3 months	ACSL5	ENSG00000197142	acyl-CoA synthetase long chain family member 5 [Source:HGNC Symbol;Acc:HGNC:16526]	-0.0783623	6.1303	1.89448	0.173822	0.970968
KSPZV1	4.5 x 10^5 PfSPZ	pre-immunization baseline	protected (P) vs. not protected (NP) at 3 months	MAB21L2	ENSG00000181541	mab-21 like 2 [Source:HGNC Symbol;Acc:HGNC:6758]	0.283061	2.25998	1.89349	0.173933	0.970968
KSPZV1	4.5 x 10^5 PfSPZ	pre-immunization baseline	protected (P) vs. not protected (NP) at 3 months	RP11-783K16.14	ENSG00000256116	novel transcript	0.207378	2.16322	1.8933	0.173953	0.970968
KSPZV1	4.5 x 10^5 PfSPZ	pre-immunization baseline	protected (P) vs. not protected (NP) at 3 months	TMOD4	ENSG00000163157	tropomodulin 4 [Source:HGNC Symbol;Acc:HGNC:11874]	0.354063	1.1344	1.89308	0.173978	0.970968
KSPZV1	4.5 x 10^5 PfSPZ	pre-immunization baseline	protected (P) vs. not protected (NP) at 3 months	SHOC2	ENSG00000108061	SHOC2 leucine rich repeat scaffold protein [Source:HGNC Symbol;Acc:HGNC:15454]	-0.108267	7.67476	1.89214	0.174084	0.970968
KSPZV1	4.5 x 10^5 PfSPZ	pre-immunization baseline	protected (P) vs. not protected (NP) at 3 months	CREBL2	ENSG00000111269	cAMP responsive element binding protein like 2 [Source:HGNC Symbol;Acc:HGNC:2350]	-0.107042	6.69689	1.89208	0.17409	0.970968
KSPZV1	4.5 x 10^5 PfSPZ	pre-immunization baseline	protected (P) vs. not protected (NP) at 3 months	ZNF682	ENSG00000197124	zinc finger protein 682 [Source:HGNC Symbol;Acc:HGNC:28857]	-0.184897	2.85995	1.89056	0.17426	0.970968
KSPZV1	4.5 x 10^5 PfSPZ	pre-immunization baseline	protected (P) vs. not protected (NP) at 3 months	TMEM120A	ENSG00000189077	transmembrane protein 120A [Source:HGNC Symbol;Acc:HGNC:21697]	0.157608	3.16654	1.89034	0.174286	0.970968
KSPZV1	4.5 x 10^5 PfSPZ	pre-immunization baseline	protected (P) vs. not protected (NP) at 3 months	COA8	ENSG00000256053	cytochrome c oxidase assembly factor 8 [Source:HGNC Symbol;Acc:HGNC:20492]	-0.140123	4.28683	1.89019	0.174302	0.970968
KSPZV1	4.5 x 10^5 PfSPZ	pre-immunization baseline	protected (P) vs. not protected (NP) at 3 months	HAUS4	ENSG00000092036	HAUS augmin like complex subunit 4 [Source:HGNC Symbol;Acc:HGNC:20163]	0.201741	4.59032	1.88949	0.17439	0.970968
KSPZV1	4.5 x 10^5 PfSPZ	pre-immunization baseline	protected (P) vs. not protected (NP) at 3 months	MTHFSD	ENSG00000103248	methenyltetrahydrofolate synthetase domain containing [Source:HGNC Symbol;Acc:HGNC:25778]	0.101995	4.34591	1.88884	0.174453	0.970968
KSPZV1	4.5 x 10^5 PfSPZ	pre-immunization baseline	protected (P) vs. not protected (NP) at 3 months	C1orf159	ENSG00000131591	chromosome 1 open reading frame 159 [Source:HGNC Symbol;Acc:HGNC:26062]	0.274434	2.89863	1.88809	0.174538	0.970968
KSPZV1	4.5 x 10^5 PfSPZ	pre-immunization baseline	protected (P) vs. not protected (NP) at 3 months	RASGRP4	ENSG00000171777	RAS guanyl releasing protein 4 [Source:HGNC Symbol;Acc:HGNC:18958]	0.217785	5.17891	1.88818	0.174606	0.970968
KSPZV1	4.5 x 10^5 PfSPZ	pre-immunization baseline	protected (P) vs. not protected (NP) at 3 months	MIPEP	ENSG00000027001	mitochondrial intermediate peptidase [Source:HGNC Symbol;Acc:HGNC:7104]	0.19654	3.19364	1.88741	0.174615	0.970968
KSPZV1	4.5 x 10^5 PfSPZ	pre-immunization baseline	protected (P) vs. not protected (NP) at 3 months	RP11-211G3.3	ENSG00000228804	novel transcript, antisense to RTP2 and BCL6	0.288367	2.55813	1.88728	0.174628	0.970968
KSPZV1	4.5 x 10^5 PfSPZ	pre-immunization baseline	protected (P) vs. not protected (NP) at 3 months	CTC-425O23.2	ENSG00000205041	novel transcript, sense intronic to AKT2	0.213754	2.01502	1.88701	0.174659	0.970968
KSPZV1	4.5 x 10^5 PfSPZ	pre-immunization baseline	protected (P) vs. not protected (NP) at 3 months	DHX58	ENSG00000108771	DExH-box helicase 58 [Source:HGNC Symbol;Acc:HGNC:29517]	0.345855	4.41918	1.8886	0.174679	0.970968
KSPZV1	4.5 x 10^5 PfSPZ	pre-immunization baseline	protected (P) vs. not protected (NP) at 3 months	TSSK2	ENSG00000206203	testis specific serine kinase 2 [Source:HGNC Symbol;Acc:HGNC:11401]	0.34223	1.02134	1.88629	0.17474	0.970968
KSPZV1	4.5 x 10^5 PfSPZ	pre-immunization baseline	protected (P) vs. not protected (NP) at 3 months	CTD-2537I9.12	ENSG00000267523	novel transcript, antisense to U2AF2A	0.320587	1.07852	1.88623	0.174747	0.970968
KSPZV1	4.5 x 10^5 PfSPZ	pre-immunization baseline	protected (P) vs. not protected (NP) at 3 months	LTV1	ENSG00000135521	LTV1 ribosome biogenesis factor [Source:HGNC Symbol;Acc:HGNC:21173]	-0.136431	3.83464	1.88486	0.174902	0.970968
KSPZV1	4.5 x 10^5 PfSPZ	pre-immunization baseline	protected (P) vs. not protected (NP) at 3 months	TCTN3	ENSG00000119977	tectonic family member 3 [Source:HGNC Symbol;Acc:HGNC:24519]	-0.0980304	4.33023	1.88479	0.174909	0.970968
KSPZV1	4.5 x 10^5 PfSPZ	pre-immunization baseline	protected (P) vs. not protected (NP) at 3 months	RP3-330M21.5	ENSG00000245261	novel transcript	-0.438043	1.09183	1.88346	0.175059	0.970968
KSPZV1	4.5 x 10^5 PfSPZ	pre-immunization baseline	protected (P) vs. not protected (NP) at 3 months	CTD-2145A24.5	ENSG00000265478	novel transcript	-0.422327	0.372307	1.88286	0.175126	0.970968
KSPZV1	4.5 x 10^5 PfSPZ	pre-immunization baseline	protected (P) vs. not protected (NP) at 3 months	DISC1-IT1	ENSG00000226758	DISC1 intronic transcript 1 [Source:HGNC Symbol;Acc:HGNC:41325]	0.562513	-0.041548	1.88215	0.175206	0.970968
KSPZV1	4.5 x 10^5 PfSPZ	pre-immunization baseline	protected (P) vs. not protected (NP) at 3 months	SMC1A	ENSG00000072501	structural maintenance of chromosomes 1A [Source:HGNC Symbol;Acc:HGNC:11111]	-0.128462	6.73091	1.88198	0.175226	0.970968
KSPZV1	4.5 x 10^5 PfSPZ	pre-immunization baseline	protected (P) vs. not protected (NP) at 3 months	LAMTOR1	ENSG00000149357	late endosomal/lysosomal adaptor, MAPK and MTOR activator 1 [Source:HGNC Symbol;Acc:HGNC:26068]	0.109499	5.73749	1.88178	0.175249	0.970968
KSPZV1	4.5 x 10^5 PfSPZ	pre-immunization baseline	protected (P) vs. not protected (NP) at 3 months	SEMA7A	ENSG00000138623	semaphorin 7A (John Milton Hagen blood group) [Source:HGNC Symbol;Acc:HGNC:10741]	-0.183757	3.72339	1.88146	0.175284	0.970968
KSPZV1	4.5 x 10^5 PfSPZ	pre-immunization baseline	protected (P) vs. not protected (NP) at 3 months	LY86	ENSG00000112799	lymphocyte antigen 86 [Source:HGNC Symbol;Acc:HGNC:16837]	0.175233	4.0835	1.88095	0.175343	0.970968
KSPZV1	4.5 x 10^5 PfSPZ	pre-immunization baseline	protected (P) vs. not protected (NP) at 3 months	TRBV4-1	ENSG00000211710	T cell receptor beta variable 4-1 [Source:HGNC Symbol;Acc:HGNC:12215]	0.268429	1.84355	1.8793	0.175529	0.970968
KSPZV1	4.5 x 10^5 PfSPZ	pre-immunization baseline	protected (P) vs. not protected (NP) at 3 months	TCL1A	ENSG00000100721	TCL1 family AKT coactivator A [Source:HGNC Symbol;Acc:HGNC:11648]	0.208562	6.20214	1.88019	0.175533	0.970968
KSPZV1	4.5 x 10^5 PfSPZ	pre-immunization baseline	protected (P) vs. not protected (NP) at 3 months	MAP2K4	ENSG00000065559	mitogen-activated protein kinase kinase 4 [Source:HGNC Symbol;Acc:HGNC:6844]	-0.0671044	5.71923	1.87899	0.175564	0.970968
KSPZV1	4.5 x 10^5 PfSPZ	pre-immunization baseline	protected (P) vs. not protected (NP) at 3 months	NME1-NME2	ENSG00000011052	NME1-NME2 readthrough [Source:HGNC Symbol;Acc:HGNC:33531]	0.140962	6.07366	1.87781	0.175697	0.970968
KSPZV1	4.5 x 10^5 PfSPZ	pre-immunization baseline	protected (P) vs. not protected (NP) at 3 months	GNG2	ENSG00000186469	G protein subunit gamma 2 [Source:HGNC Symbol;Acc:HGNC:4404]	-0.104749	7.68769	1.87684	0.175807	0.970968
KSPZV1	4.5 x 10^5 PfSPZ	pre-immunization baseline	protected (P) vs. not protected (NP) at 3 months	ARHGEF39	ENSG00000137135	Rho guanine nucleotide exchange factor 39 [Source:HGNC Symbol;Acc:HGNC:25909]	0.148666	2.69879	1.87621	0.175878	0.970968
KSPZV1	4.5 x 10^5 PfSPZ	pre-immunization baseline	protected (P) vs. not protected (NP) at 3 months	CD6	ENSG00000013725	CD6 molecule [Source:HGNC Symbol;Acc:HGNC:1691]	0.138654	6.4148	1.87616	0.175885	0.970968
KSPZV1	4.5 x 10^5 PfSPZ	pre-immunization baseline	protected (P) vs. not protected (NP) at 3 months	CCDC69	ENSG00000198624	coiled-coil domain containing 69 [Source:HGNC Symbol;Acc:HGNC:24487]	0.0716575	7.15109	1.87578	0.175928	0.970968
KSPZV1	4.5 x 10^5 PfSPZ	pre-immunization baseline	protected (P) vs. not protected (NP) at 3 months	REM2	ENSG00000139890	RRAD and GEM like GTPase 2 [Source:HGNC Symbol;Acc:HGNC:20248]	0.292733	1.65883	1.87567	0.17594	0.970968
KSPZV1	4.5 x 10^5 PfSPZ	pre-immunization baseline	protected (P) vs. not protected (NP) at 3 months	HEBP2	ENSG00000051620	heme binding protein 2 [Source:HGNC Symbol;Acc:HGNC:15716]	0.186408	5.91361	1.87575	0.175981	0.970968
KSPZV1	4.5 x 10^5 PfSPZ	pre-immunization baseline	protected (P) vs. not protected (NP) at 3 months	SMNDC1	ENSG00000119953	survival motor neuron domain containing 1 [Source:HGNC Symbol;Acc:HGNC:16900]	-0.0971876	5.86664	1.87466	0.176055	0.970968
KSPZV1	4.5 x 10^5 PfSPZ	pre-immunization baseline	protected (P) vs. not protected (NP) at 3 months	ACLY	ENSG00000131473	ATP citrate lyase [Source:HGNC Symbol;Acc:HGNC:115]	-0.114769	6.28798	1.87429	0.176097	0.970968
KSPZV1	4.5 x 10^5 PfSPZ	pre-immunization baseline	protected (P) vs. not protected (NP) at 3 months	AC007952.5	ENSG00000228157	novel transcript	-0.499597	2.77207	1.8757	0.176101	0.970968
KSPZV1	4.5 x 10^5 PfSPZ	pre-immunization baseline	protected (P) vs. not protected (NP) at 3 months	RP11-433M22.1	ENSG00000266222	novel transcript, sense intronic to SKAP1	0.343653	0.340594	1.87288	0.176257	0.970968
KSPZV1	4.5 x 10^5 PfSPZ	pre-immunization baseline	protected (P) vs. not protected (NP) at 3 months	AVPR2	ENSG00000126895	arginine vasopressin receptor 2 [Source:HGNC Symbol;Acc:HGNC:897]	0.422682	0.412271	1.8722	0.176335	0.970968
KSPZV1	4.5 x 10^5 PfSPZ	pre-immunization baseline	protected (P) vs. not protected (NP) at 3 months	NBAS	ENSG00000151779	NBAS subunit of NRZ tethering complex [Source:HGNC Symbol;Acc:HGNC:15625]	-0.0932319	6.31137	1.87187	0.176372	0.970968
KSPZV1	4.5 x 10^5 PfSPZ	pre-immunization baseline	protected (P) vs. not protected (NP) at 3 months	TAX1BP3	ENSG00000213977	Tax1 binding protein 3 [Source:HGNC Symbol;Acc:HGNC:30684]	0.190089	2.53554	1.87145	0.17642	0.970968
KSPZV1	4.5 x 10^5 PfSPZ	pre-immunization baseline	protected (P) vs. not protected (NP) at 3 months	GOLGA8A	ENSG00000175265	golgin A8 family member A [Source:HGNC Symbol;Acc:HGNC:31972]	0.176457	5.56586	1.87111	0.176476	0.970968
KSPZV1	4.5 x 10^5 PfSPZ	pre-immunization baseline	protected (P) vs. not protected (NP) at 3 months	ADAMTSL4-AS1	ENSG00000203804	ADAMTSL4 antisense RNA 1 [Source:HGNC Symbol;Acc:HGNC:32041]	0.210581	4.52724	1.87102	0.176491	0.970968
KSPZV1	4.5 x 10^5 PfSPZ	pre-immunization baseline	protected (P) vs. not protected (NP) at 3 months	POMGNT2	ENSG00000144647	protein O-linked mannose N-acetylglucosaminyltransferase 2 (beta 1,4-) [Source:HGNC Symbol;Acc:HGNC:25902]	0.184935	2.75068	1.87057	0.17652	0.970968
KSPZV1	4.5 x 10^5 PfSPZ	pre-immunization baseline	protected (P) vs. not protected (NP) at 3 months	EEF2KMT	ENSG00000118894	eukaryotic elongation factor 2 lysine methyltransferase [Source:HGNC Symbol;Acc:HGNC:32221]	0.110134	4.05345	1.87042	0.176537	0.970968
KSPZV1	4.5 x 10^5 PfSPZ	pre-immunization baseline	protected (P) vs. not protected (NP) at 3 months	MAGT1	ENSG00000102158	magnesium transporter 1 [Source:HGNC Symbol;Acc:HGNC:28880]	-0.0923041	6.62829	1.87018	0.176564	0.970968
KSPZV1	4.5 x 10^5 PfSPZ	pre-immunization baseline	protected (P) vs. not protected (NP) at 3 months	PRMT5-AS1	ENSG00000237054	PRMT5 antisense RNA 1 [Source:HGNC Symbol;Acc:HGNC:40533]	-0.177736	2.47402	1.86977	0.176611	0.970968
KSPZV1	4.5 x 10^5 PfSPZ	pre-immunization baseline	protected (P) vs. not protected (NP) at 3 months	MBD2	ENSG00000134046	methyl-CpG binding domain protein 2 [Source:HGNC Symbol;Acc:HGNC:6917]	-0.064419	7.48469	1.86958	0.176633	0.970968
KSPZV1	4.5 x 10^5 PfSPZ	pre-immunization baseline	protected (P) vs. not protected (NP) at 3 months	ZNF580	ENSG00000213015	zinc finger protein 580 [Source:HGNC Symbol;Acc:HGNC:29473]	0.142759	4.53271	1.86939	0.176654	0.970968
KSPZV1	4.5 x 10^5 PfSPZ	pre-immunization baseline	protected (P) vs. not protected (NP) at 3 months	NNAT	ENSG00000053438	neuronatin [Source:HGNC Symbol;Acc:HGNC:7860]	0.153144	2.91001	1.86851	0.176755	0.970968
KSPZV1	4.5 x 10^5 PfSPZ	pre-immunization baseline	protected (P) vs. not protected (NP) at 3 months	MED30	ENSG00000164758	mediator complex subunit 30 [Source:HGNC Symbol;Acc:HGNC:23032]	-0.194313	3.3399	1.86842	0.176765	0.970968
KSPZV1	4.5 x 10^5 PfSPZ	pre-immunization baseline	protected (P) vs. not protected (NP) at 3 months	RP11-356C4.3	ENSG00000260507	novel transcript	0.352807	1.11401	1.86778	0.176837	0.970968
KSPZV1	4.5 x 10^5 PfSPZ	pre-immunization baseline	protected (P) vs. not protected (NP) at 3 months	UBE2B	ENSG00000119048	ubiquitin conjugating enzyme E2 B [Source:HGNC Symbol;Acc:HGNC:12473]	-0.230691	7.11085	1.86831	0.176924	0.970968
KSPZV1	4.5 x 10^5 PfSPZ	pre-immunization baseline	protected (P) vs. not protected (NP) at 3 months	ALDH1A2	ENSG00000128918	aldehyde dehydrogenase 1 family member A2 [Source:HGNC Symbol;Acc:HGNC:15472]	0.386712	3.74091	1.86826	0.176961	0.970968
KSPZV1	4.5 x 10^5 PfSPZ	pre-immunization baseline	protected (P) vs. not protected (NP) at 3 months	DGKG	ENSG00000058866	diacylglycerol kinase gamma [Source:HGNC Symbol;Acc:HGNC:2853]	-0.235833	3.51897	1.86566	0.17708	0.970968
KSPZV1	4.5 x 10^5 PfSPZ	pre-immunization baseline	protected (P) vs. not protected (NP) at 3 months	ZNF230-DT	ENSG00000266921	ZNF230 divergent transcript [Source:HGNC Symbol;Acc:HGNC:55316]	-0.141013	2.95604	1.86434	0.177231	0.970968
KSPZV1	4.5 x 10^5 PfSPZ	pre-immunization baseline	protected (P) vs. not protected (NP) at 3 months	ZNF282	ENSG00000170265	zinc finger protein 282 [Source:HGNC Symbol;Acc:HGNC:13076]	0.136949	3.78453	1.86386	0.177286	0.970968
KSPZV1	4.5 x 10^5 PfSPZ	pre-immunization baseline	protected (P) vs. not protected (NP) at 3 months	RAPGEF2	ENSG00000109756	Rap guanine nucleotide exchange factor 2 [Source:HGNC Symbol;Acc:HGNC:16854]	-0.154216	6.06361	1.86372	0.177302	0.970968
KSPZV1	4.5 x 10^5 PfSPZ	pre-immunization baseline	protected (P) vs. not protected (NP) at 3 months	KLHDC1	ENSG00000197776	kelch domain containing 1 [Source:HGNC Symbol;Acc:HGNC:19836]	-0.222364	3.19671	1.86357	0.177319	0.970968
KSPZV1	4.5 x 10^5 PfSPZ	pre-immunization baseline	protected (P) vs. not protected (NP) at 3 months	TMEM184B	ENSG00000198792	transmembrane protein 184B [Source:HGNC Symbol;Acc:HGNC:1310]	0.11556	5.21312	1.86309	0.177374	0.970968
KSPZV1	4.5 x 10^5 PfSPZ	pre-immunization baseline	protected (P) vs. not protected (NP) at 3 months	RP11-154B12.3	ENSG00000259177	novel transcript, antisense to IQGAP1	0.275556	1.12597	1.86266	0.177424	0.970968
KSPZV1	4.5 x 10^5 PfSPZ	pre-immunization baseline	protected (P) vs. not protected (NP) at 3 months	SELENOK	ENSG00000113811	selenoprotein K [Source:HGNC Symbol;Acc:HGNC:30394]	-0.282659	4.21882	1.86352	0.177438	0.970968
KSPZV1	4.5 x 10^5 PfSPZ	pre-immunization baseline	protected (P) vs. not protected (NP) at 3 months	MZT1	ENSG00000204899	mitotic spindle organizing protein 1 [Source:HGNC Symbol;Acc:HGNC:33830]	-0.202797	3.6416	1.86103	0.17761	0.970968
KSPZV1	4.5 x 10^5 PfSPZ	pre-immunization baseline	protected (P) vs. not protected (NP) at 3 months	RNF126	ENSG00000070423	ring finger protein 126 [Source:HGNC Symbol;Acc:HGNC:21151]	0.103555	5.68768	1.85938	0.1778	0.970968
KSPZV1	4.5 x 10^5 PfSPZ	pre-immunization baseline	protected (P) vs. not protected (NP) at 3 months	PLXND1	ENSG00000004399	plexin D1 [Source:HGNC Symbol;Acc:HGNC:9107]	-0.186737	4.16983	1.85917	0.177824	0.970968
KSPZV1	4.5 x 10^5 PfSPZ	pre-immunization baseline	protected (P) vs. not protected (NP) at 3 months	HAPLN3	ENSG00000140511	hyaluronan and proteoglycan link protein 3 [Source:HGNC Symbol;Acc:HGNC:21446]	0.162447	4.57523	1.85913	0.177828	0.970968
KSPZV1	4.5 x 10^5 PfSPZ	pre-immunization baseline	protected (P) vs. not protected (NP) at 3 months	TWF2	ENSG00000247596	twinfilin actin binding protein 2 [Source:HGNC Symbol;Acc:HGNC:9621]	0.109464	5.66646	1.85909	0.177833	0.970968
KSPZV1	4.5 x 10^5 PfSPZ	pre-immunization baseline	protected (P) vs. not protected (NP) at 3 months	AIP	ENSG00000110711	aryl hydrocarbon receptor interacting protein [Source:HGNC Symbol;Acc:HGNC:358]	0.130878	5.06613	1.85857	0.177893	0.970968
KSPZV1	4.5 x 10^5 PfSPZ	pre-immunization baseline	protected (P) vs. not protected (NP) at 3 months	LRRC8C	ENSG00000171488	leucine rich repeat containing 8 VRAC subunit C [Source:HGNC Symbol;Acc:HGNC:25075]	-0.0939488	7.68411	1.85845	0.177906	0.970968
KSPZV1	4.5 x 10^5 PfSPZ	pre-immunization baseline	protected (P) vs. not protected (NP) at 3 months	RPL36	ENSG00000130255	ribosomal protein L36 [Source:HGNC Symbol;Acc:HGNC:13631]	0.211	6.59623	1.85824	0.178042	0.970968
KSPZV1	4.5 x 10^5 PfSPZ	pre-immunization baseline	protected (P) vs. not protected (NP) at 3 months	XKRX	ENSG00000182489	XK related X-linked [Source:HGNC Symbol;Acc:HGNC:29845]	0.511032	0.866327	1.85671	0.178107	0.970968
KSPZV1	4.5 x 10^5 PfSPZ	pre-immunization baseline	protected (P) vs. not protected (NP) at 3 months	IREB2	ENSG00000136381	iron responsive element binding protein 2 [Source:HGNC Symbol;Acc:HGNC:6115]	-0.0810151	7.28998	1.85657	0.178123	0.970968
KSPZV1	4.5 x 10^5 PfSPZ	pre-immunization baseline	protected (P) vs. not protected (NP) at 3 months	INO80E	ENSG00000169592	INO80 complex subunit E [Source:HGNC Symbol;Acc:HGNC:26905]	0.120467	4.91227	1.85606	0.178182	0.970968
KSPZV1	4.5 x 10^5 PfSPZ	pre-immunization baseline	protected (P) vs. not protected (NP) at 3 months	AKT2	ENSG00000105221	AKT serine/threonine kinase 2 [Source:HGNC Symbol;Acc:HGNC:392]	0.110597	6.94215	1.85542	0.178256	0.970968
KSPZV1	4.5 x 10^5 PfSPZ	pre-immunization baseline	protected (P) vs. not protected (NP) at 3 months	CENPV	ENSG00000166582	centromere protein V [Source:HGNC Symbol;Acc:HGNC:29920]	0.189018	3.43535	1.85409	0.178409	0.970968
KSPZV1	4.5 x 10^5 PfSPZ	pre-immunization baseline	protected (P) vs. not protected (NP) at 3 months	BIRC6	ENSG00000115760	baculoviral IAP repeat containing 6 [Source:HGNC Symbol;Acc:HGNC:13516]	-0.0863636	8.84497	1.85377	0.178446	0.970968
KSPZV1	4.5 x 10^5 PfSPZ	pre-immunization baseline	protected (P) vs. not protected (NP) at 3 months	TNRC6A	ENSG00000090905	trinucleotide repeat containing adaptor 6A [Source:HGNC Symbol;Acc:HGNC:11969]	-0.067863	6.79718	1.8537	0.178454	0.970968
KSPZV1	4.5 x 10^5 PfSPZ	pre-immunization baseline	protected (P) vs. not protected (NP) at 3 months	CTC-378H22.1	ENSG00000254887	novel transcript, antisense to POU2F2	0.265514	1.22783	1.85356	0.178469	0.970968
KSPZV1	4.5 x 10^5 PfSPZ	pre-immunization baseline	protected (P) vs. not protected (NP) at 3 months	SETD3	ENSG00000183576	SET domain containing 3, actin histidine methyltransferase [Source:HGNC Symbol;Acc:HGNC:20493]	-0.084367	5.85063	1.85345	0.178482	0.970968
KSPZV1	4.5 x 10^5 PfSPZ	pre-immunization baseline	protected (P) vs. not protected (NP) at 3 months	FAM210A	ENSG00000177150	family with sequence similarity 210 member A [Source:HGNC Symbol;Acc:HGNC:28346]	-0.115465	4.22345	1.8522	0.178627	0.970968
KSPZV1	4.5 x 10^5 PfSPZ	pre-immunization baseline	protected (P) vs. not protected (NP) at 3 months	AC104532.4	ENSG00000267571	novel transcript, antisense to CAPS	0.18931	2.16085	1.85219	0.178628	0.970968
KSPZV1	4.5 x 10^5 PfSPZ	pre-immunization baseline	protected (P) vs. not protected (NP) at 3 months	SNRNP25	ENSG00000161981	small nuclear ribonucleoprotein U11/U12 subunit 25 [Source:HGNC Symbol;Acc:HGNC:14161]	0.152873	3.06045	1.85175	0.178678	0.970968
KSPZV1	4.5 x 10^5 PfSPZ	pre-immunization baseline	protected (P) vs. not protected (NP) at 3 months	LINC02604	ENSG00000273142	long intergenic non-protein coding RNA 2604 [Source:HGNC Symbol;Acc:HGNC:53972]	0.253225	2.6367	1.85102	0.178762	0.970968
KSPZV1	4.5 x 10^5 PfSPZ	pre-immunization baseline	protected (P) vs. not protected (NP) at 3 months	LINC00963	ENSG00000204054	long intergenic non-protein coding RNA 963 [Source:HGNC Symbol;Acc:HGNC:48716]	0.174096	4.50329	1.85093	0.178774	0.970968
KSPZV1	4.5 x 10^5 PfSPZ	pre-immunization baseline	protected (P) vs. not protected (NP) at 3 months	GLRX	ENSG00000173221	glutaredoxin [Source:HGNC Symbol;Acc:HGNC:4330]	0.151627	6.92273	1.85089	0.178778	0.970968
KSPZV1	4.5 x 10^5 PfSPZ	pre-immunization baseline	protected (P) vs. not protected (NP) at 3 months	LLNLR-246C6.1	ENSG00000273218	novel transcript	0.377152	1.29443	1.85037	0.178838	0.970968
KSPZV1	4.5 x 10^5 PfSPZ	pre-immunization baseline	protected (P) vs. not protected (NP) at 3 months	CTD-2184D3.7	ENSG00000259709	novel transcript, antisense to GNB5	0.21432	1.69561	1.85011	0.178868	0.970968
KSPZV1	4.5 x 10^5 PfSPZ	pre-immunization baseline	protected (P) vs. not protected (NP) at 3 months	MAP1A	ENSG00000166963	microtubule associated protein 1A [Source:HGNC Symbol;Acc:HGNC:6835]	0.331892	2.31867	1.84946	0.178943	0.970968
KSPZV1	4.5 x 10^5 PfSPZ	pre-immunization baseline	protected (P) vs. not protected (NP) at 3 months	MON1A	ENSG00000164077	MON1 homolog A, secretory trafficking associated [Source:HGNC Symbol;Acc:HGNC:28207]	0.222767	3.0988	1.84944	0.178945	0.970968
KSPZV1	4.5 x 10^5 PfSPZ	pre-immunization baseline	protected (P) vs. not protected (NP) at 3 months	CTD-2192J16.21	ENSG00000269560	novel transcript, sense intronic to ZNF564	0.295683	0.265784	1.84912	0.178982	0.970968
KSPZV1	4.5 x 10^5 PfSPZ	pre-immunization baseline	protected (P) vs. not protected (NP) at 3 months	EIF3K	ENSG00000178982	eukaryotic translation initiation factor 3 subunit K [Source:HGNC Symbol;Acc:HGNC:24656]	0.122663	7.37971	1.84908	0.178987	0.970968
KSPZV1	4.5 x 10^5 PfSPZ	pre-immunization baseline	protected (P) vs. not protected (NP) at 3 months	CDCA8	ENSG00000134690	cell division cycle associated 8 [Source:HGNC Symbol;Acc:HGNC:14629]	-0.301927	2.12296	1.84903	0.178993	0.970968
KSPZV1	4.5 x 10^5 PfSPZ	pre-immunization baseline	protected (P) vs. not protected (NP) at 3 months	RP5-1132H15.1	ENSG00000234185	novel transcript	-0.375267	0.0353322	1.84879	0.17902	0.970968
KSPZV1	4.5 x 10^5 PfSPZ	pre-immunization baseline	protected (P) vs. not protected (NP) at 3 months	U2AF1L4	ENSG00000161265	U2 small nuclear RNA auxiliary factor 1 like 4 [Source:HGNC Symbol;Acc:HGNC:23020]	0.136659	3.82803	1.84875	0.179025	0.970968
KSPZV1	4.5 x 10^5 PfSPZ	pre-immunization baseline	protected (P) vs. not protected (NP) at 3 months	CHST7	ENSG00000147119	carbohydrate sulfotransferase 7 [Source:HGNC Symbol;Acc:HGNC:13817]	0.199936	3.23004	1.84778	0.179138	0.970968
KSPZV1	4.5 x 10^5 PfSPZ	pre-immunization baseline	protected (P) vs. not protected (NP) at 3 months	PALB2	ENSG00000083093	partner and localizer of BRCA2 [Source:HGNC Symbol;Acc:HGNC:26144]	-0.0926011	4.59916	1.84757	0.179162	0.970968
KSPZV1	4.5 x 10^5 PfSPZ	pre-immunization baseline	protected (P) vs. not protected (NP) at 3 months	RP11-25K21.1	ENSG00000234211	novel transcript, antisense to FCGR2B	0.365545	-0.113519	1.84736	0.179186	0.970968
KSPZV1	4.5 x 10^5 PfSPZ	pre-immunization baseline	protected (P) vs. not protected (NP) at 3 months	RP11-552F3.4	ENSG00000266980	novel transcript, antisense to UNK	0.159015	2.09411	1.84736	0.179187	0.970968
KSPZV1	4.5 x 10^5 PfSPZ	pre-immunization baseline	protected (P) vs. not protected (NP) at 3 months	GRPEL1	ENSG00000109519	GrpE like 1, mitochondrial [Source:HGNC Symbol;Acc:HGNC:19696]	0.083213	4.97215	1.84713	0.179213	0.970968
KSPZV1	4.5 x 10^5 PfSPZ	pre-immunization baseline	protected (P) vs. not protected (NP) at 3 months	CTTN	ENSG00000085733	cortactin [Source:HGNC Symbol;Acc:HGNC:3338]	0.425976	2.39668	1.84705	0.179285	0.970968
KSPZV1	4.5 x 10^5 PfSPZ	pre-immunization baseline	protected (P) vs. not protected (NP) at 3 months	PHF23	ENSG00000040633	PHD finger protein 23 [Source:HGNC Symbol;Acc:HGNC:28428]	0.0978521	5.51626	1.84628	0.179311	0.970968
KSPZV1	4.5 x 10^5 PfSPZ	pre-immunization baseline	protected (P) vs. not protected (NP) at 3 months	NFAM1	ENSG00000235568	NFAT activating protein with ITAM motif 1 [Source:HGNC Symbol;Acc:HGNC:29872]	0.237875	6.48632	1.84725	0.179356	0.970968
KSPZV1	4.5 x 10^5 PfSPZ	pre-immunization baseline	protected (P) vs. not protected (NP) at 3 months	PER2	ENSG00000132326	period circadian regulator 2 [Source:HGNC Symbol;Acc:HGNC:8846]	-0.107369	4.32451	1.84381	0.179598	0.970968
KSPZV1	4.5 x 10^5 PfSPZ	pre-immunization baseline	protected (P) vs. not protected (NP) at 3 months	CBR1	ENSG00000159228	carbonyl reductase 1 [Source:HGNC Symbol;Acc:HGNC:1548]	0.176366	4.61823	1.84349	0.179636	0.970968
KSPZV1	4.5 x 10^5 PfSPZ	pre-immunization baseline	protected (P) vs. not protected (NP) at 3 months	ZNF256	ENSG00000152454	zinc finger protein 256 [Source:HGNC Symbol;Acc:HGNC:13049]	-0.156702	3.0956	1.84254	0.179746	0.970968
KSPZV1	4.5 x 10^5 PfSPZ	pre-immunization baseline	protected (P) vs. not protected (NP) at 3 months	STAG1	ENSG00000118007	stromal antigen 1 [Source:HGNC Symbol;Acc:HGNC:11354]	-0.0883064	6.60298	1.84236	0.179767	0.970968
KSPZV1	4.5 x 10^5 PfSPZ	pre-immunization baseline	protected (P) vs. not protected (NP) at 3 months	NUBPL	ENSG00000151413	nucleotide binding protein like [Source:HGNC Symbol;Acc:HGNC:20278]	-0.232512	3.07756	1.84141	0.179878	0.970968
KSPZV1	4.5 x 10^5 PfSPZ	pre-immunization baseline	protected (P) vs. not protected (NP) at 3 months	ADGRF3	ENSG00000173567	adhesion G protein-coupled receptor F3 [Source:HGNC Symbol;Acc:HGNC:18989]	0.212705	2.58643	1.84019	0.18002	0.970968
KSPZV1	4.5 x 10^5 PfSPZ	pre-immunization baseline	protected (P) vs. not protected (NP) at 3 months	ELL	ENSG00000105656	elongation factor for RNA polymerase II [Source:HGNC Symbol;Acc:HGNC:23114]	0.116757	4.82146	1.83978	0.180068	0.970968
KSPZV1	4.5 x 10^5 PfSPZ	pre-immunization baseline	protected (P) vs. not protected (NP) at 3 months	KCNH7	ENSG00000184611	potassium voltage-gated channel subfamily H member 7 [Source:HGNC Symbol;Acc:HGNC:18863]	0.579701	2.26941	1.84106	0.180085	0.970968
KSPZV1	4.5 x 10^5 PfSPZ	pre-immunization baseline	protected (P) vs. not protected (NP) at 3 months	AASS	ENSG00000008311	aminoadipate-semialdehyde synthase [Source:HGNC Symbol;Acc:HGNC:17366]	-0.493266	1.0136	1.8396	0.180089	0.970968
KSPZV1	4.5 x 10^5 PfSPZ	pre-immunization baseline	protected (P) vs. not protected (NP) at 3 months	TRBV20-1	ENSG00000211747	T cell receptor beta variable 20-1 [Source:HGNC Symbol;Acc:HGNC:12196]	0.343182	3.33082	1.83926	0.180222	0.970968
KSPZV1	4.5 x 10^5 PfSPZ	pre-immunization baseline	protected (P) vs. not protected (NP) at 3 months	CLTC	ENSG00000141367	clathrin heavy chain [Source:HGNC Symbol;Acc:HGNC:2092]	-0.110051	8.43762	1.83843	0.180226	0.970968
KSPZV1	4.5 x 10^5 PfSPZ	pre-immunization baseline	protected (P) vs. not protected (NP) at 3 months	LLGL1	ENSG00000131899	LLGL scribble cell polarity complex component 1 [Source:HGNC Symbol;Acc:HGNC:6628]	0.121776	4.33241	1.83831	0.18024	0.970968
KSPZV1	4.5 x 10^5 PfSPZ	pre-immunization baseline	protected (P) vs. not protected (NP) at 3 months	RP11-573G6.4	ENSG00000279631	TEC	0.20044	2.86801	1.83758	0.180324	0.970968
KSPZV1	4.5 x 10^5 PfSPZ	pre-immunization baseline	protected (P) vs. not protected (NP) at 3 months	LIX1L-AS1	ENSG00000234222	LIX1L antisense RNA 1 [Source:HGNC Symbol;Acc:HGNC:41210]	0.118442	4.11467	1.83702	0.18039	0.970968
KSPZV1	4.5 x 10^5 PfSPZ	pre-immunization baseline	protected (P) vs. not protected (NP) at 3 months	ATP13A1	ENSG00000105726	ATPase 13A1 [Source:HGNC Symbol;Acc:HGNC:24215]	0.125162	5.98581	1.83561	0.180554	0.970968
KSPZV1	4.5 x 10^5 PfSPZ	pre-immunization baseline	protected (P) vs. not protected (NP) at 3 months	CTD-2196E14.6	ENSG00000260751	novel transcript	0.347368	0.477511	1.83561	0.180555	0.970968
KSPZV1	4.5 x 10^5 PfSPZ	pre-immunization baseline	protected (P) vs. not protected (NP) at 3 months	RP13-216E22.4	ENSG00000228906	novel transcript	-0.320666	2.23193	1.83433	0.180704	0.970968
KSPZV1	4.5 x 10^5 PfSPZ	pre-immunization baseline	protected (P) vs. not protected (NP) at 3 months	PDE2A-AS2	ENSG00000256633	PDE2A antisense RNA 2 [Source:HGNC Symbol;Acc:HGNC:40434]	0.376219	0.612921	1.83238	0.180933	0.970968
KSPZV1	4.5 x 10^5 PfSPZ	pre-immunization baseline	protected (P) vs. not protected (NP) at 3 months	P3H4	ENSG00000141696	prolyl 3-hydroxylase family member 4 (inactive) [Source:HGNC Symbol;Acc:HGNC:16946]	0.536053	0.438441	1.83228	0.180945	0.970968
KSPZV1	4.5 x 10^5 PfSPZ	pre-immunization baseline	protected (P) vs. not protected (NP) at 3 months	CHRND	ENSG00000135902	cholinergic receptor nicotinic delta subunit [Source:HGNC Symbol;Acc:HGNC:1965]	0.658229	-0.0997374	1.83158	0.181027	0.970968
KSPZV1	4.5 x 10^5 PfSPZ	pre-immunization baseline	protected (P) vs. not protected (NP) at 3 months	MTPAP	ENSG00000107951	mitochondrial poly(A) polymerase [Source:HGNC Symbol;Acc:HGNC:25532]	-0.0966261	5.25335	1.83145	0.181042	0.970968
KSPZV1	4.5 x 10^5 PfSPZ	pre-immunization baseline	protected (P) vs. not protected (NP) at 3 months	TSSK6	ENSG00000178093	testis specific serine kinase 6 [Source:HGNC Symbol;Acc:HGNC:30410]	0.281126	1.82192	1.83136	0.181052	0.970968
KSPZV1	4.5 x 10^5 PfSPZ	pre-immunization baseline	protected (P) vs. not protected (NP) at 3 months	S1PR1	ENSG00000170989	sphingosine-1-phosphate receptor 1 [Source:HGNC Symbol;Acc:HGNC:3165]	0.107344	8.5493	1.83122	0.181069	0.970968
KSPZV1	4.5 x 10^5 PfSPZ	pre-immunization baseline	protected (P) vs. not protected (NP) at 3 months	MAN1B1	ENSG00000177239	mannosidase alpha class 1B member 1 [Source:HGNC Symbol;Acc:HGNC:6823]	0.115466	4.65029	1.83071	0.181129	0.970968
KSPZV1	4.5 x 10^5 PfSPZ	pre-immunization baseline	protected (P) vs. not protected (NP) at 3 months	SYNRG	ENSG00000275066	synergin gamma [Source:HGNC Symbol;Acc:HGNC:557]	-0.695309	-0.150675	1.83074	0.181129	0.970968
KSPZV1	4.5 x 10^5 PfSPZ	pre-immunization baseline	protected (P) vs. not protected (NP) at 3 months	PUS1	ENSG00000177192	pseudouridine synthase 1 [Source:HGNC Symbol;Acc:HGNC:15508]	0.13192	3.68568	1.83045	0.18116	0.970968
KSPZV1	4.5 x 10^5 PfSPZ	pre-immunization baseline	protected (P) vs. not protected (NP) at 3 months	KPNA4	ENSG00000186432	karyopherin subunit alpha 4 [Source:HGNC Symbol;Acc:HGNC:6397]	-0.0870594	7.71289	1.83043	0.181162	0.970968
KSPZV1	4.5 x 10^5 PfSPZ	pre-immunization baseline	protected (P) vs. not protected (NP) at 3 months	SPATA33	ENSG00000167523	spermatogenesis associated 33 [Source:HGNC Symbol;Acc:HGNC:26463]	0.321978	1.47054	1.82938	0.181285	0.970968
KSPZV1	4.5 x 10^5 PfSPZ	pre-immunization baseline	protected (P) vs. not protected (NP) at 3 months	ELK3	ENSG00000111145	ETS transcription factor ELK3 [Source:HGNC Symbol;Acc:HGNC:3325]	0.069263	6.70835	1.82872	0.181363	0.970968
KSPZV1	4.5 x 10^5 PfSPZ	pre-immunization baseline	protected (P) vs. not protected (NP) at 3 months	KAT6B	ENSG00000156650	lysine acetyltransferase 6B [Source:HGNC Symbol;Acc:HGNC:17582]	-0.0912018	6.79552	1.82865	0.181371	0.970968
KSPZV1	4.5 x 10^5 PfSPZ	pre-immunization baseline	protected (P) vs. not protected (NP) at 3 months	TFCP2	ENSG00000135457	transcription factor CP2 [Source:HGNC Symbol;Acc:HGNC:11748]	-0.0887441	5.63598	1.82851	0.181388	0.970968
KSPZV1	4.5 x 10^5 PfSPZ	pre-immunization baseline	protected (P) vs. not protected (NP) at 3 months	PARP10	ENSG00000178685	poly(ADP-ribose) polymerase family member 10 [Source:HGNC Symbol;Acc:HGNC:25895]	0.233268	5.30002	1.82889	0.181465	0.970968
KSPZV1	4.5 x 10^5 PfSPZ	pre-immunization baseline	protected (P) vs. not protected (NP) at 3 months	SPEN	ENSG00000065526	spen family transcriptional repressor [Source:HGNC Symbol;Acc:HGNC:17575]	-0.0635066	7.63884	1.82751	0.181505	0.970968
KSPZV1	4.5 x 10^5 PfSPZ	pre-immunization baseline	protected (P) vs. not protected (NP) at 3 months	RP11-666O2.2	ENSG00000275441	novel transcript, antisense to CCDC101	0.295699	1.36673	1.82735	0.181524	0.970968
KSPZV1	4.5 x 10^5 PfSPZ	pre-immunization baseline	protected (P) vs. not protected (NP) at 3 months	MFAP4	ENSG00000166482	microfibril associated protein 4 [Source:HGNC Symbol;Acc:HGNC:7035]	0.348973	1.04395	1.8272	0.181542	0.970968
KSPZV1	4.5 x 10^5 PfSPZ	pre-immunization baseline	protected (P) vs. not protected (NP) at 3 months	RPL30	ENSG00000156482	ribosomal protein L30 [Source:HGNC Symbol;Acc:HGNC:10333]	0.18722	8.34618	1.82743	0.181549	0.970968
KSPZV1	4.5 x 10^5 PfSPZ	pre-immunization baseline	protected (P) vs. not protected (NP) at 3 months	SERGEF	ENSG00000129158	secretion regulating guanine nucleotide exchange factor [Source:HGNC Symbol;Acc:HGNC:17499]	-0.150455	2.91135	1.82543	0.18175	0.970968
KSPZV1	4.5 x 10^5 PfSPZ	pre-immunization baseline	protected (P) vs. not protected (NP) at 3 months	COL24A1	ENSG00000171502	collagen type XXIV alpha 1 chain [Source:HGNC Symbol;Acc:HGNC:20821]	-0.509462	1.32819	1.82518	0.181784	0.970968
KSPZV1	4.5 x 10^5 PfSPZ	pre-immunization baseline	protected (P) vs. not protected (NP) at 3 months	VPS4A	ENSG00000132612	vacuolar protein sorting 4 homolog A [Source:HGNC Symbol;Acc:HGNC:13488]	0.0734446	5.91971	1.82509	0.18179	0.970968
KSPZV1	4.5 x 10^5 PfSPZ	pre-immunization baseline	protected (P) vs. not protected (NP) at 3 months	MPHOSPH9	ENSG00000051825	M-phase phosphoprotein 9 [Source:HGNC Symbol;Acc:HGNC:7215]	-0.100613	6.54414	1.82497	0.181804	0.970968
KSPZV1	4.5 x 10^5 PfSPZ	pre-immunization baseline	protected (P) vs. not protected (NP) at 3 months	THAP4	ENSG00000176946	THAP domain containing 4 [Source:HGNC Symbol;Acc:HGNC:23187]	0.143018	4.4605	1.82468	0.181838	0.970968
KSPZV1	4.5 x 10^5 PfSPZ	pre-immunization baseline	protected (P) vs. not protected (NP) at 3 months	B9D1	ENSG00000108641	B9 domain containing 1 [Source:HGNC Symbol;Acc:HGNC:24123]	0.26859	1.56987	1.82444	0.181867	0.970968
KSPZV1	4.5 x 10^5 PfSPZ	pre-immunization baseline	protected (P) vs. not protected (NP) at 3 months	XK	ENSG00000047597	X-linked Kx blood group [Source:HGNC Symbol;Acc:HGNC:12811]	-0.638571	6.50773	1.82602	0.182027	0.970968
KSPZV1	4.5 x 10^5 PfSPZ	pre-immunization baseline	protected (P) vs. not protected (NP) at 3 months	WDR47	ENSG00000085433	WD repeat domain 47 [Source:HGNC Symbol;Acc:HGNC:29141]	-0.129084	4.06929	1.82294	0.182044	0.970968
KSPZV1	4.5 x 10^5 PfSPZ	pre-immunization baseline	protected (P) vs. not protected (NP) at 3 months	ZNF622	ENSG00000173545	zinc finger protein 622 [Source:HGNC Symbol;Acc:HGNC:30958]	0.100121	4.42423	1.82158	0.182205	0.970968
KSPZV1	4.5 x 10^5 PfSPZ	pre-immunization baseline	protected (P) vs. not protected (NP) at 3 months	AXIN2	ENSG00000168646	axin 2 [Source:HGNC Symbol;Acc:HGNC:904]	0.163747	4.41994	1.82153	0.182211	0.970968
KSPZV1	4.5 x 10^5 PfSPZ	pre-immunization baseline	protected (P) vs. not protected (NP) at 3 months	TCF7L2	ENSG00000148737	transcription factor 7 like 2 [Source:HGNC Symbol;Acc:HGNC:11641]	-0.223324	5.18671	1.82233	0.182213	0.970968
KSPZV1	4.5 x 10^5 PfSPZ	pre-immunization baseline	protected (P) vs. not protected (NP) at 3 months	FNBP1	ENSG00000187239	formin binding protein 1 [Source:HGNC Symbol;Acc:HGNC:17069]	-0.0875994	8.07294	1.82125	0.182243	0.970968
KSPZV1	4.5 x 10^5 PfSPZ	pre-immunization baseline	protected (P) vs. not protected (NP) at 3 months	RTEL1	ENSG00000258366	regulator of telomere elongation helicase 1 [Source:HGNC Symbol;Acc:HGNC:15888]	0.142623	3.43585	1.82037	0.182347	0.970968
KSPZV1	4.5 x 10^5 PfSPZ	pre-immunization baseline	protected (P) vs. not protected (NP) at 3 months	GDI1	ENSG00000203879	GDP dissociation inhibitor 1 [Source:HGNC Symbol;Acc:HGNC:4226]	0.0900397	5.99307	1.82024	0.182363	0.970968
KSPZV1	4.5 x 10^5 PfSPZ	pre-immunization baseline	protected (P) vs. not protected (NP) at 3 months	RP11-120D5.1	ENSG00000234129	novel transcript	-0.577507	-0.0277868	1.8192	0.182486	0.970968
KSPZV1	4.5 x 10^5 PfSPZ	pre-immunization baseline	protected (P) vs. not protected (NP) at 3 months	CORO2A	ENSG00000106789	coronin 2A [Source:HGNC Symbol;Acc:HGNC:2255]	-0.184691	3.62382	1.81902	0.182507	0.970968
KSPZV1	4.5 x 10^5 PfSPZ	pre-immunization baseline	protected (P) vs. not protected (NP) at 3 months	VASH1-AS1	ENSG00000258301	VASH1 antisense RNA 1 [Source:HGNC Symbol;Acc:HGNC:53215]	0.160341	2.28555	1.81883	0.18253	0.970968
KSPZV1	4.5 x 10^5 PfSPZ	pre-immunization baseline	protected (P) vs. not protected (NP) at 3 months	CCT3	ENSG00000163468	chaperonin containing TCP1 subunit 3 [Source:HGNC Symbol;Acc:HGNC:1616]	0.112983	6.37905	1.81882	0.182531	0.970968
KSPZV1	4.5 x 10^5 PfSPZ	pre-immunization baseline	protected (P) vs. not protected (NP) at 3 months	RP11-792A8.4	ENSG00000272831	novel transcript, antisense to RABGEF1	0.183261	3.00212	1.81876	0.182538	0.970968
KSPZV1	4.5 x 10^5 PfSPZ	pre-immunization baseline	protected (P) vs. not protected (NP) at 3 months	CCAR1	ENSG00000060339	cell division cycle and apoptosis regulator 1 [Source:HGNC Symbol;Acc:HGNC:24236]	-0.0794257	7.20011	1.81847	0.182573	0.970968
KSPZV1	4.5 x 10^5 PfSPZ	pre-immunization baseline	protected (P) vs. not protected (NP) at 3 months	TDG	ENSG00000139372	thymine DNA glycosylase [Source:HGNC Symbol;Acc:HGNC:11700]	-0.092413	5.94313	1.81835	0.182587	0.970968
KSPZV1	4.5 x 10^5 PfSPZ	pre-immunization baseline	protected (P) vs. not protected (NP) at 3 months	CCDC181	ENSG00000117477	coiled-coil domain containing 181 [Source:HGNC Symbol;Acc:HGNC:28051]	-0.365842	1.15088	1.81663	0.182791	0.970968
KSPZV1	4.5 x 10^5 PfSPZ	pre-immunization baseline	protected (P) vs. not protected (NP) at 3 months	ELOVL6	ENSG00000170522	ELOVL fatty acid elongase 6 [Source:HGNC Symbol;Acc:HGNC:15829]	-0.258524	3.6285	1.81673	0.182799	0.970968
KSPZV1	4.5 x 10^5 PfSPZ	pre-immunization baseline	protected (P) vs. not protected (NP) at 3 months	DEFA4	ENSG00000164821	defensin alpha 4 [Source:HGNC Symbol;Acc:HGNC:2763]	-0.824851	1.07512	1.81756	0.182838	0.970968
KSPZV1	4.5 x 10^5 PfSPZ	pre-immunization baseline	protected (P) vs. not protected (NP) at 3 months	NF1	ENSG00000196712	neurofibromin 1 [Source:HGNC Symbol;Acc:HGNC:7765]	-0.0989143	6.73508	1.81535	0.182942	0.970968
KSPZV1	4.5 x 10^5 PfSPZ	pre-immunization baseline	protected (P) vs. not protected (NP) at 3 months	GLCCI1	ENSG00000106415	glucocorticoid induced 1 [Source:HGNC Symbol;Acc:HGNC:18713]	-0.0998821	6.26267	1.81527	0.182952	0.970968
KSPZV1	4.5 x 10^5 PfSPZ	pre-immunization baseline	protected (P) vs. not protected (NP) at 3 months	CACNA1E	ENSG00000198216	calcium voltage-gated channel subunit alpha1 E [Source:HGNC Symbol;Acc:HGNC:1392]	0.501187	2.65344	1.81617	0.183002	0.970968
KSPZV1	4.5 x 10^5 PfSPZ	pre-immunization baseline	protected (P) vs. not protected (NP) at 3 months	AC097467.2	ENSG00000250910	novel transcript, antisense to MAP9	-0.409263	1.15017	1.81427	0.183072	0.970968
KSPZV1	4.5 x 10^5 PfSPZ	pre-immunization baseline	protected (P) vs. not protected (NP) at 3 months	SLC12A5	ENSG00000124140	solute carrier family 12 member 5 [Source:HGNC Symbol;Acc:HGNC:13818]	0.504183	0.747519	1.81372	0.183137	0.970968
KSPZV1	4.5 x 10^5 PfSPZ	pre-immunization baseline	protected (P) vs. not protected (NP) at 3 months	H4C3	ENSG00000197061	H4 clustered histone 3 [Source:HGNC Symbol;Acc:HGNC:4787]	0.195568	6.89761	1.81435	0.183146	0.970968
KSPZV1	4.5 x 10^5 PfSPZ	pre-immunization baseline	protected (P) vs. not protected (NP) at 3 months	RP11-380N8.7	ENSG00000277368	novel transcript, antisense to ring finger protein (C3H2C3 type) 6	0.415953	0.224439	1.8114	0.183413	0.970968
KSPZV1	4.5 x 10^5 PfSPZ	pre-immunization baseline	protected (P) vs. not protected (NP) at 3 months	H4C4	ENSG00000277157	H4 clustered histone 4 [Source:HGNC Symbol;Acc:HGNC:4782]	0.259309	6.18086	1.81295	0.183418	0.970968
KSPZV1	4.5 x 10^5 PfSPZ	pre-immunization baseline	protected (P) vs. not protected (NP) at 3 months	CTC-444N24.11	ENSG00000268205	novel transcript	-0.103651	5.59444	1.81075	0.183491	0.970968
KSPZV1	4.5 x 10^5 PfSPZ	pre-immunization baseline	protected (P) vs. not protected (NP) at 3 months	SCARNA2	ENSG00000278249	small Cajal body-specific RNA 2 [Source:HGNC Symbol;Acc:HGNC:32558]	0.22954	7.83016	1.81149	0.183537	0.970968
KSPZV1	4.5 x 10^5 PfSPZ	pre-immunization baseline	protected (P) vs. not protected (NP) at 3 months	FAN1	ENSG00000198690	FANCD2 and FANCI associated nuclease 1 [Source:HGNC Symbol;Acc:HGNC:29170]	-0.456402	3.02681	1.8106	0.183676	0.970968
KSPZV1	4.5 x 10^5 PfSPZ	pre-immunization baseline	protected (P) vs. not protected (NP) at 3 months	RNASEL	ENSG00000135828	ribonuclease L [Source:HGNC Symbol;Acc:HGNC:10050]	0.141707	5.43475	1.80809	0.183807	0.970968
KSPZV1	4.5 x 10^5 PfSPZ	pre-immunization baseline	protected (P) vs. not protected (NP) at 3 months	IFIT2	ENSG00000119922	interferon induced protein with tetratricopeptide repeats 2 [Source:HGNC Symbol;Acc:HGNC:5409]	0.592225	8.56219	1.81091	0.183812	0.970968
KSPZV1	4.5 x 10^5 PfSPZ	pre-immunization baseline	protected (P) vs. not protected (NP) at 3 months	KLC1	ENSG00000126214	kinesin light chain 1 [Source:HGNC Symbol;Acc:HGNC:6387]	0.0629777	7.37734	1.80731	0.183901	0.970968
KSPZV1	4.5 x 10^5 PfSPZ	pre-immunization baseline	protected (P) vs. not protected (NP) at 3 months	RP11-752D24.2	ENSG00000248115	novel transcript	0.54705	0.74276	1.80716	0.183919	0.970968
KSPZV1	4.5 x 10^5 PfSPZ	pre-immunization baseline	protected (P) vs. not protected (NP) at 3 months	ITGA1	ENSG00000213949	integrin subunit alpha 1 [Source:HGNC Symbol;Acc:HGNC:6134]	0.33052	4.61157	1.80801	0.184023	0.970968
KSPZV1	4.5 x 10^5 PfSPZ	pre-immunization baseline	protected (P) vs. not protected (NP) at 3 months	PLXNB2	ENSG00000196576	plexin B2 [Source:HGNC Symbol;Acc:HGNC:9104]	-0.204621	6.36115	1.80678	0.18407	0.970968
KSPZV1	4.5 x 10^5 PfSPZ	pre-immunization baseline	protected (P) vs. not protected (NP) at 3 months	RP11-701H16.4	ENSG00000266954	novel transcript, antisense C18orf1	0.180028	1.88511	1.80584	0.184077	0.970968
KSPZV1	4.5 x 10^5 PfSPZ	pre-immunization baseline	protected (P) vs. not protected (NP) at 3 months	SCYL2	ENSG00000136021	SCY1 like pseudokinase 2 [Source:HGNC Symbol;Acc:HGNC:19286]	-0.11606	6.94564	1.80582	0.184079	0.970968
KSPZV1	4.5 x 10^5 PfSPZ	pre-immunization baseline	protected (P) vs. not protected (NP) at 3 months	CEACAM1	ENSG00000079385	CEA cell adhesion molecule 1 [Source:HGNC Symbol;Acc:HGNC:1814]	0.396274	5.4784	1.80745	0.184183	0.970968
KSPZV1	4.5 x 10^5 PfSPZ	pre-immunization baseline	protected (P) vs. not protected (NP) at 3 months	NEMF	ENSG00000165525	nuclear export mediator factor [Source:HGNC Symbol;Acc:HGNC:10663]	-0.106244	7.15644	1.80461	0.184223	0.970968
KSPZV1	4.5 x 10^5 PfSPZ	pre-immunization baseline	protected (P) vs. not protected (NP) at 3 months	UNC13D	ENSG00000092929	unc-13 homolog D [Source:HGNC Symbol;Acc:HGNC:23147]	0.106486	6.0658	1.80449	0.184239	0.970968
KSPZV1	4.5 x 10^5 PfSPZ	pre-immunization baseline	protected (P) vs. not protected (NP) at 3 months	RCCD1-AS1	ENSG00000258384	RCCD1 and UNC45A antisense RNA 1 [Source:HGNC Symbol;Acc:HGNC:54811]	0.246002	1.3045	1.80416	0.184277	0.970968
KSPZV1	4.5 x 10^5 PfSPZ	pre-immunization baseline	protected (P) vs. not protected (NP) at 3 months	ZNF770	ENSG00000198146	zinc finger protein 770 [Source:HGNC Symbol;Acc:HGNC:26061]	-0.0836582	7.58392	1.80329	0.184382	0.970968
KSPZV1	4.5 x 10^5 PfSPZ	pre-immunization baseline	protected (P) vs. not protected (NP) at 3 months	CCDC30	ENSG00000186409	coiled-coil domain containing 30 [Source:HGNC Symbol;Acc:HGNC:26103]	-0.167647	3.15958	1.80297	0.18442	0.970968
KSPZV1	4.5 x 10^5 PfSPZ	pre-immunization baseline	protected (P) vs. not protected (NP) at 3 months	ZC3H6	ENSG00000188177	zinc finger CCCH-type containing 6 [Source:HGNC Symbol;Acc:HGNC:24762]	-0.103023	6.34097	1.8028	0.184441	0.970968
KSPZV1	4.5 x 10^5 PfSPZ	pre-immunization baseline	protected (P) vs. not protected (NP) at 3 months	HEXIM2	ENSG00000168517	HEXIM P-TEFb complex subunit 2 [Source:HGNC Symbol;Acc:HGNC:28591]	0.186079	3.42734	1.80234	0.184496	0.970968
KSPZV1	4.5 x 10^5 PfSPZ	pre-immunization baseline	protected (P) vs. not protected (NP) at 3 months	SLC35A5	ENSG00000138459	solute carrier family 35 member A5 [Source:HGNC Symbol;Acc:HGNC:20792]	-0.0847613	5.79875	1.80222	0.18451	0.970968
KSPZV1	4.5 x 10^5 PfSPZ	pre-immunization baseline	protected (P) vs. not protected (NP) at 3 months	MRPS11	ENSG00000181991	mitochondrial ribosomal protein S11 [Source:HGNC Symbol;Acc:HGNC:14050]	0.11809	4.46803	1.80125	0.184627	0.970968
KSPZV1	4.5 x 10^5 PfSPZ	pre-immunization baseline	protected (P) vs. not protected (NP) at 3 months	RP11-1049A21.2	ENSG00000257824	novel transcript, antisense to NCKAP1L	0.102885	3.38122	1.80084	0.184676	0.970968
KSPZV1	4.5 x 10^5 PfSPZ	pre-immunization baseline	protected (P) vs. not protected (NP) at 3 months	PPP1R13B	ENSG00000088808	protein phosphatase 1 regulatory subunit 13B [Source:HGNC Symbol;Acc:HGNC:14950]	0.122498	3.69652	1.80042	0.184726	0.970968
KSPZV1	4.5 x 10^5 PfSPZ	pre-immunization baseline	protected (P) vs. not protected (NP) at 3 months	LYSMD3	ENSG00000176018	LysM domain containing 3 [Source:HGNC Symbol;Acc:HGNC:26969]	-0.106503	6.82547	1.80035	0.184734	0.970968
KSPZV1	4.5 x 10^5 PfSPZ	pre-immunization baseline	protected (P) vs. not protected (NP) at 3 months	ATF1	ENSG00000123268	activating transcription factor 1 [Source:HGNC Symbol;Acc:HGNC:783]	-0.0936903	5.31191	1.80016	0.184758	0.970968
KSPZV1	4.5 x 10^5 PfSPZ	pre-immunization baseline	protected (P) vs. not protected (NP) at 3 months	AUNIP	ENSG00000127423	aurora kinase A and ninein interacting protein [Source:HGNC Symbol;Acc:HGNC:28363]	-0.3045	1.62978	1.7994	0.184849	0.970968
KSPZV1	4.5 x 10^5 PfSPZ	pre-immunization baseline	protected (P) vs. not protected (NP) at 3 months	CTC-325H20.4	ENSG00000267510	novel transcript, antisense to ZNF699	-0.218269	0.923748	1.79901	0.184896	0.970968
KSPZV1	4.5 x 10^5 PfSPZ	pre-immunization baseline	protected (P) vs. not protected (NP) at 3 months	TRAJ28	ENSG00000211861	T cell receptor alpha joining 28 [Source:HGNC Symbol;Acc:HGNC:12057]	0.229027	0.24096	1.79852	0.184955	0.970968
KSPZV1	4.5 x 10^5 PfSPZ	pre-immunization baseline	protected (P) vs. not protected (NP) at 3 months	KDM2B	ENSG00000089094	lysine demethylase 2B [Source:HGNC Symbol;Acc:HGNC:13610]	0.10167	6.16699	1.79845	0.184964	0.970968
KSPZV1	4.5 x 10^5 PfSPZ	pre-immunization baseline	protected (P) vs. not protected (NP) at 3 months	TRAPPC8	ENSG00000153339	trafficking protein particle complex 8 [Source:HGNC Symbol;Acc:HGNC:29169]	-0.0732186	7.42194	1.7983	0.184982	0.970968
KSPZV1	4.5 x 10^5 PfSPZ	pre-immunization baseline	protected (P) vs. not protected (NP) at 3 months	PAN2	ENSG00000135473	poly(A) specific ribonuclease subunit PAN2 [Source:HGNC Symbol;Acc:HGNC:20074]	0.101164	4.88117	1.79798	0.18502	0.970968
KSPZV1	4.5 x 10^5 PfSPZ	pre-immunization baseline	protected (P) vs. not protected (NP) at 3 months	FBXO24	ENSG00000106336	F-box protein 24 [Source:HGNC Symbol;Acc:HGNC:13595]	0.29601	1.01848	1.79783	0.185038	0.970968
KSPZV1	4.5 x 10^5 PfSPZ	pre-immunization baseline	protected (P) vs. not protected (NP) at 3 months	RP11-263K19.6	ENSG00000236263	novel transcript	0.38354	0.576127	1.79754	0.185074	0.970968
KSPZV1	4.5 x 10^5 PfSPZ	pre-immunization baseline	protected (P) vs. not protected (NP) at 3 months	SLC16A11	ENSG00000174326	solute carrier family 16 member 11 [Source:HGNC Symbol;Acc:HGNC:23093]	0.421424	0.937613	1.79725	0.185108	0.970968
KSPZV1	4.5 x 10^5 PfSPZ	pre-immunization baseline	protected (P) vs. not protected (NP) at 3 months	PSMG3	ENSG00000157778	proteasome assembly chaperone 3 [Source:HGNC Symbol;Acc:HGNC:22420]	0.163444	2.88519	1.79652	0.185196	0.970968
KSPZV1	4.5 x 10^5 PfSPZ	pre-immunization baseline	protected (P) vs. not protected (NP) at 3 months	KTN1	ENSG00000126777	kinectin 1 [Source:HGNC Symbol;Acc:HGNC:6467]	-0.113149	7.29518	1.79644	0.185205	0.970968
KSPZV1	4.5 x 10^5 PfSPZ	pre-immunization baseline	protected (P) vs. not protected (NP) at 3 months	PSMA1	ENSG00000256206	novel protein	0.0767413	6.83883	1.79618	0.185237	0.970968
KSPZV1	4.5 x 10^5 PfSPZ	pre-immunization baseline	protected (P) vs. not protected (NP) at 3 months	ZRANB1	ENSG00000019995	zinc finger RANBP2-type containing 1 [Source:HGNC Symbol;Acc:HGNC:18224]	-0.200641	7.08678	1.79695	0.185242	0.970968
KSPZV1	4.5 x 10^5 PfSPZ	pre-immunization baseline	protected (P) vs. not protected (NP) at 3 months	MINDY1	ENSG00000143409	MINDY lysine 48 deubiquitinase 1 [Source:HGNC Symbol;Acc:HGNC:25648]	0.16436	5.22338	1.79601	0.185258	0.970968
KSPZV1	4.5 x 10^5 PfSPZ	pre-immunization baseline	protected (P) vs. not protected (NP) at 3 months	ZNF564	ENSG00000249709	zinc finger protein 564 [Source:HGNC Symbol;Acc:HGNC:31106]	-0.126226	4.29711	1.796	0.185259	0.970968
KSPZV1	4.5 x 10^5 PfSPZ	pre-immunization baseline	protected (P) vs. not protected (NP) at 3 months	ABHD14A	ENSG00000248487	abhydrolase domain containing 14A [Source:HGNC Symbol;Acc:HGNC:24538]	0.155961	3.65442	1.79583	0.185279	0.970968
KSPZV1	4.5 x 10^5 PfSPZ	pre-immunization baseline	protected (P) vs. not protected (NP) at 3 months	GPR21	ENSG00000188394	G protein-coupled receptor 21 [Source:HGNC Symbol;Acc:HGNC:4476]	0.326392	1.17491	1.79558	0.18531	0.970968
KSPZV1	4.5 x 10^5 PfSPZ	pre-immunization baseline	protected (P) vs. not protected (NP) at 3 months	PDCD4-AS1	ENSG00000203497	PDCD4 antisense RNA 1 [Source:HGNC Symbol;Acc:HGNC:27425]	0.194074	2.71183	1.7952	0.185355	0.970968
KSPZV1	4.5 x 10^5 PfSPZ	pre-immunization baseline	protected (P) vs. not protected (NP) at 3 months	MMUT	ENSG00000146085	methylmalonyl-CoA mutase [Source:HGNC Symbol;Acc:HGNC:7526]	-0.114767	4.31493	1.79484	0.185398	0.970968
KSPZV1	4.5 x 10^5 PfSPZ	pre-immunization baseline	protected (P) vs. not protected (NP) at 3 months	C17orf67	ENSG00000214226	chromosome 17 open reading frame 67 [Source:HGNC Symbol;Acc:HGNC:27900]	0.168314	2.83012	1.79463	0.185424	0.970968
KSPZV1	4.5 x 10^5 PfSPZ	pre-immunization baseline	protected (P) vs. not protected (NP) at 3 months	LINC02361	ENSG00000256576	long intergenic non-protein coding RNA 2361 [Source:HGNC Symbol;Acc:HGNC:53283]	0.151544	2.89714	1.794	0.1855	0.970968
KSPZV1	4.5 x 10^5 PfSPZ	pre-immunization baseline	protected (P) vs. not protected (NP) at 3 months	BNIP3L	ENSG00000104765	BCL2 interacting protein 3 like [Source:HGNC Symbol;Acc:HGNC:1085]	-0.507201	10.446	1.7964	0.185535	0.970968
KSPZV1	4.5 x 10^5 PfSPZ	pre-immunization baseline	protected (P) vs. not protected (NP) at 3 months	CTD-2267D19.1	ENSG00000278918	novel transcript	0.191892	4.04715	1.79328	0.185587	0.970968
KSPZV1	4.5 x 10^5 PfSPZ	pre-immunization baseline	protected (P) vs. not protected (NP) at 3 months	TMCO1	ENSG00000143183	transmembrane and coiled-coil domains 1 [Source:HGNC Symbol;Acc:HGNC:18188]	-0.0832192	6.43503	1.79325	0.18559	0.970968
KSPZV1	4.5 x 10^5 PfSPZ	pre-immunization baseline	protected (P) vs. not protected (NP) at 3 months	SLC24A3	ENSG00000185052	solute carrier family 24 member 3 [Source:HGNC Symbol;Acc:HGNC:10977]	0.47634	1.24263	1.79258	0.185672	0.970968
KSPZV1	4.5 x 10^5 PfSPZ	pre-immunization baseline	protected (P) vs. not protected (NP) at 3 months	SAR1B	ENSG00000152700	secretion associated Ras related GTPase 1B [Source:HGNC Symbol;Acc:HGNC:10535]	-0.0735025	6.5944	1.79234	0.185701	0.970968
KSPZV1	4.5 x 10^5 PfSPZ	pre-immunization baseline	protected (P) vs. not protected (NP) at 3 months	NDUFB9	ENSG00000147684	NADH:ubiquinone oxidoreductase subunit B9 [Source:HGNC Symbol;Acc:HGNC:7704]	0.0878781	5.47923	1.79193	0.185751	0.970968
KSPZV1	4.5 x 10^5 PfSPZ	pre-immunization baseline	protected (P) vs. not protected (NP) at 3 months	NCOA3	ENSG00000124151	nuclear receptor coactivator 3 [Source:HGNC Symbol;Acc:HGNC:7670]	-0.0889151	8.39846	1.79171	0.185777	0.970968
KSPZV1	4.5 x 10^5 PfSPZ	pre-immunization baseline	protected (P) vs. not protected (NP) at 3 months	PLEKHG4	ENSG00000196155	pleckstrin homology and RhoGEF domain containing G4 [Source:HGNC Symbol;Acc:HGNC:24501]	0.198956	3.00025	1.79143	0.185811	0.970968
KSPZV1	4.5 x 10^5 PfSPZ	pre-immunization baseline	protected (P) vs. not protected (NP) at 3 months	GZMK	ENSG00000113088	granzyme K [Source:HGNC Symbol;Acc:HGNC:4711]	0.296125	5.96473	1.79314	0.18584	0.970968
KSPZV1	4.5 x 10^5 PfSPZ	pre-immunization baseline	protected (P) vs. not protected (NP) at 3 months	SLC2A13	ENSG00000151229	solute carrier family 2 member 13 [Source:HGNC Symbol;Acc:HGNC:15956]	-0.22129	3.5938	1.79055	0.185917	0.970968
KSPZV1	4.5 x 10^5 PfSPZ	pre-immunization baseline	protected (P) vs. not protected (NP) at 3 months	RP11-513G19.1	ENSG00000255968	novel transcript to ITPR2	-0.275915	1.02126	1.79049	0.185924	0.970968
KSPZV1	4.5 x 10^5 PfSPZ	pre-immunization baseline	protected (P) vs. not protected (NP) at 3 months	NCK2	ENSG00000071051	NCK adaptor protein 2 [Source:HGNC Symbol;Acc:HGNC:7665]	0.0985628	6.50103	1.79025	0.185954	0.970968
KSPZV1	4.5 x 10^5 PfSPZ	pre-immunization baseline	protected (P) vs. not protected (NP) at 3 months	TXNL1	ENSG00000091164	thioredoxin like 1 [Source:HGNC Symbol;Acc:HGNC:12436]	-0.0889647	6.74361	1.7896	0.186033	0.970968
KSPZV1	4.5 x 10^5 PfSPZ	pre-immunization baseline	protected (P) vs. not protected (NP) at 3 months	LCN10	ENSG00000187922	lipocalin 10 [Source:HGNC Symbol;Acc:HGNC:20892]	0.300044	2.37966	1.78942	0.186054	0.970968
KSPZV1	4.5 x 10^5 PfSPZ	pre-immunization baseline	protected (P) vs. not protected (NP) at 3 months	PRDX6	ENSG00000117592	peroxiredoxin 6 [Source:HGNC Symbol;Acc:HGNC:16753]	-0.2836	7.24098	1.79068	0.186125	0.970968
KSPZV1	4.5 x 10^5 PfSPZ	pre-immunization baseline	protected (P) vs. not protected (NP) at 3 months	SERPIND1	ENSG00000099937	serpin family D member 1 [Source:HGNC Symbol;Acc:HGNC:4838]	-0.176813	2.46576	1.78856	0.186159	0.970968
KSPZV1	4.5 x 10^5 PfSPZ	pre-immunization baseline	protected (P) vs. not protected (NP) at 3 months	FBXW4	ENSG00000107829	F-box and WD repeat domain containing 4 [Source:HGNC Symbol;Acc:HGNC:10847]	0.116635	4.9175	1.78824	0.186197	0.970968
KSPZV1	4.5 x 10^5 PfSPZ	pre-immunization baseline	protected (P) vs. not protected (NP) at 3 months	UBTD1	ENSG00000165886	ubiquitin domain containing 1 [Source:HGNC Symbol;Acc:HGNC:25683]	0.252551	2.01409	1.78742	0.186297	0.970968
KSPZV1	4.5 x 10^5 PfSPZ	pre-immunization baseline	protected (P) vs. not protected (NP) at 3 months	RANBP2	ENSG00000153201	RAN binding protein 2 [Source:HGNC Symbol;Acc:HGNC:9848]	-0.102278	8.08161	1.78624	0.18644	0.970968
KSPZV1	4.5 x 10^5 PfSPZ	pre-immunization baseline	protected (P) vs. not protected (NP) at 3 months	PLXNA1	ENSG00000114554	plexin A1 [Source:HGNC Symbol;Acc:HGNC:9099]	0.183334	3.84206	1.78588	0.186483	0.970968
KSPZV1	4.5 x 10^5 PfSPZ	pre-immunization baseline	protected (P) vs. not protected (NP) at 3 months	EOLA2	ENSG00000197021	endothelium and lymphocyte associated ASCH domain 2 [Source:HGNC Symbol;Acc:HGNC:17402]	0.198254	2.45248	1.78582	0.186491	0.970968
KSPZV1	4.5 x 10^5 PfSPZ	pre-immunization baseline	protected (P) vs. not protected (NP) at 3 months	RP11-637O19.3	ENSG00000272162	novel transcript, TMEM14B-SYCP2L readthrough	0.159573	2.64687	1.78536	0.186547	0.970968
KSPZV1	4.5 x 10^5 PfSPZ	pre-immunization baseline	protected (P) vs. not protected (NP) at 3 months	PRPF40A	ENSG00000196504	pre-mRNA processing factor 40 homolog A [Source:HGNC Symbol;Acc:HGNC:16463]	-0.0974421	7.808	1.78312	0.18682	0.970968
KSPZV1	4.5 x 10^5 PfSPZ	pre-immunization baseline	protected (P) vs. not protected (NP) at 3 months	KNSTRN	ENSG00000128944	kinetochore localized astrin (SPAG5) binding protein [Source:HGNC Symbol;Acc:HGNC:30767]	-0.171044	3.03383	1.78285	0.186853	0.970968
KSPZV1	4.5 x 10^5 PfSPZ	pre-immunization baseline	protected (P) vs. not protected (NP) at 3 months	RAD50	ENSG00000113522	RAD50 double strand break repair protein [Source:HGNC Symbol;Acc:HGNC:9816]	-0.105914	6.64972	1.78274	0.186866	0.970968
KSPZV1	4.5 x 10^5 PfSPZ	pre-immunization baseline	protected (P) vs. not protected (NP) at 3 months	USP1	ENSG00000162607	ubiquitin specific peptidase 1 [Source:HGNC Symbol;Acc:HGNC:12607]	-0.114951	6.59369	1.78201	0.186954	0.970968
KSPZV1	4.5 x 10^5 PfSPZ	pre-immunization baseline	protected (P) vs. not protected (NP) at 3 months	TMEM147-AS1	ENSG00000236144	TMEM147 antisense RNA 1 [Source:HGNC Symbol;Acc:HGNC:51273]	0.131524	4.11576	1.78175	0.186986	0.970968
KSPZV1	4.5 x 10^5 PfSPZ	pre-immunization baseline	protected (P) vs. not protected (NP) at 3 months	RP11-493P1.2	ENSG00000258034	novel transcript, antisense to MED13L	-0.129878	3.17634	1.78167	0.186996	0.970968
KSPZV1	4.5 x 10^5 PfSPZ	pre-immunization baseline	protected (P) vs. not protected (NP) at 3 months	ROCK1	ENSG00000067900	Rho associated coiled-coil containing protein kinase 1 [Source:HGNC Symbol;Acc:HGNC:10251]	-0.0967585	7.88769	1.78017	0.187179	0.970968
KSPZV1	4.5 x 10^5 PfSPZ	pre-immunization baseline	protected (P) vs. not protected (NP) at 3 months	RP5-867C24.5	ENSG00000261872	novel transcript, antisense to CDC27	-0.227852	2.94993	1.77971	0.187235	0.970968
KSPZV1	4.5 x 10^5 PfSPZ	pre-immunization baseline	protected (P) vs. not protected (NP) at 3 months	CKAP2	ENSG00000136108	cytoskeleton associated protein 2 [Source:HGNC Symbol;Acc:HGNC:1990]	-0.120665	5.91933	1.77944	0.187268	0.970968
KSPZV1	4.5 x 10^5 PfSPZ	pre-immunization baseline	protected (P) vs. not protected (NP) at 3 months	SIGLEC10-AS1	ENSG00000255441	SIGLEC10 antisense RNA 1 [Source:HGNC Symbol;Acc:HGNC:40719]	-0.203858	2.98616	1.77929	0.187287	0.970968
KSPZV1	4.5 x 10^5 PfSPZ	pre-immunization baseline	protected (P) vs. not protected (NP) at 3 months	C8orf44-SGK3	ENSG00000270024		-0.148527	4.21878	1.77927	0.187289	0.970968
KSPZV1	4.5 x 10^5 PfSPZ	pre-immunization baseline	protected (P) vs. not protected (NP) at 3 months	ALS2	ENSG00000003393	alsin Rho guanine nucleotide exchange factor ALS2 [Source:HGNC Symbol;Acc:HGNC:443]	-0.1723	4.42444	1.77859	0.187372	0.970968
KSPZV1	4.5 x 10^5 PfSPZ	pre-immunization baseline	protected (P) vs. not protected (NP) at 3 months	BBS12	ENSG00000181004	Bardet-Biedl syndrome 12 [Source:HGNC Symbol;Acc:HGNC:26648]	-0.168404	3.43398	1.7783	0.187407	0.970968
KSPZV1	4.5 x 10^5 PfSPZ	pre-immunization baseline	protected (P) vs. not protected (NP) at 3 months	RNASEK-C17orf49	ENSG00000161939	RNASEK-C17orf49 readthrough [Source:HGNC Symbol;Acc:HGNC:44419]	0.137187	7.20336	1.77806	0.187437	0.970968
KSPZV1	4.5 x 10^5 PfSPZ	pre-immunization baseline	protected (P) vs. not protected (NP) at 3 months	SCNN1D	ENSG00000162572	sodium channel epithelial 1 subunit delta [Source:HGNC Symbol;Acc:HGNC:10601]	0.490783	0.673717	1.77782	0.187467	0.970968
KSPZV1	4.5 x 10^5 PfSPZ	pre-immunization baseline	protected (P) vs. not protected (NP) at 3 months	PIGK	ENSG00000142892	phosphatidylinositol glycan anchor biosynthesis class K [Source:HGNC Symbol;Acc:HGNC:8965]	-0.145163	5.55079	1.77735	0.187524	0.970968
KSPZV1	4.5 x 10^5 PfSPZ	pre-immunization baseline	protected (P) vs. not protected (NP) at 3 months	PKD1L3	ENSG00000277481	polycystin 1 like 3, transient receptor potential channel interacting [Source:HGNC Symbol;Acc:HGNC:21716]	-0.432476	2.37025	1.77684	0.187662	0.970968
KSPZV1	4.5 x 10^5 PfSPZ	pre-immunization baseline	protected (P) vs. not protected (NP) at 3 months	TMEM268	ENSG00000157693	transmembrane protein 268 [Source:HGNC Symbol;Acc:HGNC:24513]	0.161282	5.82998	1.77618	0.187672	0.970968
KSPZV1	4.5 x 10^5 PfSPZ	pre-immunization baseline	protected (P) vs. not protected (NP) at 3 months	PTGES3	ENSG00000110958	prostaglandin E synthase 3 [Source:HGNC Symbol;Acc:HGNC:16049]	-0.134004	8.04585	1.77562	0.187736	0.970968
KSPZV1	4.5 x 10^5 PfSPZ	pre-immunization baseline	protected (P) vs. not protected (NP) at 3 months	FAM114A1	ENSG00000197712	family with sequence similarity 114 member A1 [Source:HGNC Symbol;Acc:HGNC:25087]	0.500759	0.319942	1.77535	0.187769	0.970968
KSPZV1	4.5 x 10^5 PfSPZ	pre-immunization baseline	protected (P) vs. not protected (NP) at 3 months	CIDEB	ENSG00000136305	cell death inducing DFFA like effector b [Source:HGNC Symbol;Acc:HGNC:1977]	0.100547	4.60557	1.77498	0.187814	0.970968
KSPZV1	4.5 x 10^5 PfSPZ	pre-immunization baseline	protected (P) vs. not protected (NP) at 3 months	NEU3	ENSG00000162139	neuraminidase 3 [Source:HGNC Symbol;Acc:HGNC:7760]	0.0812829	4.61963	1.7749	0.187824	0.970968
KSPZV1	4.5 x 10^5 PfSPZ	pre-immunization baseline	protected (P) vs. not protected (NP) at 3 months	RP11-519G16.3	ENSG00000259354	novel transcript, antisense to SLC30A4	-0.496381	-0.253238	1.77323	0.188029	0.970968
KSPZV1	4.5 x 10^5 PfSPZ	pre-immunization baseline	protected (P) vs. not protected (NP) at 3 months	SYNCRIP	ENSG00000135316	synaptotagmin binding cytoplasmic RNA interacting protein [Source:HGNC Symbol;Acc:HGNC:16918]	-0.0940905	8.25339	1.7726	0.188105	0.970968
KSPZV1	4.5 x 10^5 PfSPZ	pre-immunization baseline	protected (P) vs. not protected (NP) at 3 months	LRRC75A	ENSG00000181350	leucine rich repeat containing 75A [Source:HGNC Symbol;Acc:HGNC:32403]	0.126345	6.15689	1.77198	0.188182	0.970968
KSPZV1	4.5 x 10^5 PfSPZ	pre-immunization baseline	protected (P) vs. not protected (NP) at 3 months	ZXDA	ENSG00000198205	zinc finger X-linked duplicated A [Source:HGNC Symbol;Acc:HGNC:13198]	0.104191	4.4525	1.77189	0.188193	0.970968
KSPZV1	4.5 x 10^5 PfSPZ	pre-immunization baseline	protected (P) vs. not protected (NP) at 3 months	ZNF362	ENSG00000160094	zinc finger protein 362 [Source:HGNC Symbol;Acc:HGNC:18079]	0.14089	5.14307	1.77188	0.188195	0.970968
KSPZV1	4.5 x 10^5 PfSPZ	pre-immunization baseline	protected (P) vs. not protected (NP) at 3 months	TTC33	ENSG00000113638	tetratricopeptide repeat domain 33 [Source:HGNC Symbol;Acc:HGNC:29959]	-0.180679	4.66082	1.77097	0.188306	0.970968
KSPZV1	4.5 x 10^5 PfSPZ	pre-immunization baseline	protected (P) vs. not protected (NP) at 3 months	RPL37A	ENSG00000197756	ribosomal protein L37a [Source:HGNC Symbol;Acc:HGNC:10348]	0.119719	8.15729	1.7707	0.188339	0.970968
KSPZV1	4.5 x 10^5 PfSPZ	pre-immunization baseline	protected (P) vs. not protected (NP) at 3 months	ABC12-49244600F4.4	ENSG00000276144		0.294537	0.640299	1.77013	0.18841	0.970968
KSPZV1	4.5 x 10^5 PfSPZ	pre-immunization baseline	protected (P) vs. not protected (NP) at 3 months	FBH1	ENSG00000134452	F-box DNA helicase 1 [Source:HGNC Symbol;Acc:HGNC:13620]	-0.0954572	6.04089	1.76945	0.188493	0.970968
KSPZV1	4.5 x 10^5 PfSPZ	pre-immunization baseline	protected (P) vs. not protected (NP) at 3 months	FTSJ1	ENSG00000068438	FtsJ RNA 2'-O-methyltransferase 1 [Source:HGNC Symbol;Acc:HGNC:13254]	-0.107735	4.72918	1.76942	0.188496	0.970968
KSPZV1	4.5 x 10^5 PfSPZ	pre-immunization baseline	protected (P) vs. not protected (NP) at 3 months	PSMD12	ENSG00000197170	proteasome 26S subunit, non-ATPase 12 [Source:HGNC Symbol;Acc:HGNC:9557]	-0.0966657	6.10544	1.76886	0.188565	0.970968
KSPZV1	4.5 x 10^5 PfSPZ	pre-immunization baseline	protected (P) vs. not protected (NP) at 3 months	STAP1	ENSG00000035720	signal transducing adaptor family member 1 [Source:HGNC Symbol;Acc:HGNC:24133]	0.143038	5.54377	1.76878	0.188576	0.970968
KSPZV1	4.5 x 10^5 PfSPZ	pre-immunization baseline	protected (P) vs. not protected (NP) at 3 months	CACNA1H	ENSG00000196557	calcium voltage-gated channel subunit alpha1 H [Source:HGNC Symbol;Acc:HGNC:1395]	0.528427	2.01962	1.76963	0.188583	0.970968
KSPZV1	4.5 x 10^5 PfSPZ	pre-immunization baseline	protected (P) vs. not protected (NP) at 3 months	RP11-297C4.6	ENSG00000280137	novel transcript	0.151536	2.42654	1.76827	0.188638	0.970968
KSPZV1	4.5 x 10^5 PfSPZ	pre-immunization baseline	protected (P) vs. not protected (NP) at 3 months	MRPS14	ENSG00000120333	mitochondrial ribosomal protein S14 [Source:HGNC Symbol;Acc:HGNC:14049]	0.0893583	4.81965	1.76808	0.188662	0.970968
KSPZV1	4.5 x 10^5 PfSPZ	pre-immunization baseline	protected (P) vs. not protected (NP) at 3 months	DHX34	ENSG00000134815	DExH-box helicase 34 [Source:HGNC Symbol;Acc:HGNC:16719]	0.132038	4.8811	1.76773	0.188704	0.970968
KSPZV1	4.5 x 10^5 PfSPZ	pre-immunization baseline	protected (P) vs. not protected (NP) at 3 months	GCC2-AS1	ENSG00000214184	GCC2 antisense RNA 1 [Source:HGNC Symbol;Acc:HGNC:28126]	0.333481	0.229094	1.76704	0.188789	0.970968
KSPZV1	4.5 x 10^5 PfSPZ	pre-immunization baseline	protected (P) vs. not protected (NP) at 3 months	GNA15-DT	ENSG00000267551	GNA15 divergent transcript [Source:HGNC Symbol;Acc:HGNC:55293]	0.34109	0.329397	1.76643	0.188866	0.970968
KSPZV1	4.5 x 10^5 PfSPZ	pre-immunization baseline	protected (P) vs. not protected (NP) at 3 months	MYG1-AS1	ENSG00000257605	MYG1 antisense RNA 1 [Source:HGNC Symbol;Acc:HGNC:54810]	-0.196028	1.41003	1.76625	0.188888	0.970968
KSPZV1	4.5 x 10^5 PfSPZ	pre-immunization baseline	protected (P) vs. not protected (NP) at 3 months	ZNRD2	ENSG00000173465	zinc ribbon domain containing 2 [Source:HGNC Symbol;Acc:HGNC:11328]	0.142752	4.90447	1.76576	0.188948	0.970968
KSPZV1	4.5 x 10^5 PfSPZ	pre-immunization baseline	protected (P) vs. not protected (NP) at 3 months	GPATCH4	ENSG00000160818	G-patch domain containing 4 [Source:HGNC Symbol;Acc:HGNC:25982]	0.12696	4.02697	1.76543	0.188988	0.970968
KSPZV1	4.5 x 10^5 PfSPZ	pre-immunization baseline	protected (P) vs. not protected (NP) at 3 months	SEC22A	ENSG00000121542	SEC22 homolog A, vesicle trafficking protein [Source:HGNC Symbol;Acc:HGNC:20260]	-0.0984201	4.55659	1.76524	0.189012	0.970968
KSPZV1	4.5 x 10^5 PfSPZ	pre-immunization baseline	protected (P) vs. not protected (NP) at 3 months	NUDT8	ENSG00000167799	nudix hydrolase 8 [Source:HGNC Symbol;Acc:HGNC:8055]	0.472075	0.12591	1.76416	0.189145	0.970968
KSPZV1	4.5 x 10^5 PfSPZ	pre-immunization baseline	protected (P) vs. not protected (NP) at 3 months	ZNF497	ENSG00000174586	zinc finger protein 497 [Source:HGNC Symbol;Acc:HGNC:23714]	0.242503	2.3336	1.76381	0.189189	0.970968
KSPZV1	4.5 x 10^5 PfSPZ	pre-immunization baseline	protected (P) vs. not protected (NP) at 3 months	MYO5A	ENSG00000197535	myosin VA [Source:HGNC Symbol;Acc:HGNC:7602]	-0.0894399	6.87468	1.76125	0.189505	0.970968
KSPZV1	4.5 x 10^5 PfSPZ	pre-immunization baseline	protected (P) vs. not protected (NP) at 3 months	GRK5-IT1	ENSG00000228485	GRK5 intronic transcript 1 [Source:HGNC Symbol;Acc:HGNC:49478]	-0.279631	0.230889	1.76113	0.189521	0.970968
KSPZV1	4.5 x 10^5 PfSPZ	pre-immunization baseline	protected (P) vs. not protected (NP) at 3 months	TAF13	ENSG00000197780	TATA-box binding protein associated factor 13 [Source:HGNC Symbol;Acc:HGNC:11546]	-0.157891	3.56357	1.7608	0.189562	0.970968
KSPZV1	4.5 x 10^5 PfSPZ	pre-immunization baseline	protected (P) vs. not protected (NP) at 3 months	DIPK2A	ENSG00000181744	divergent protein kinase domain 2A [Source:HGNC Symbol;Acc:HGNC:28490]	-0.107927	6.60061	1.76059	0.189587	0.970968
KSPZV1	4.5 x 10^5 PfSPZ	pre-immunization baseline	protected (P) vs. not protected (NP) at 3 months	NPTXR	ENSG00000221890	neuronal pentraxin receptor [Source:HGNC Symbol;Acc:HGNC:7954]	0.54776	0.921604	1.76011	0.18965	0.970968
KSPZV1	4.5 x 10^5 PfSPZ	pre-immunization baseline	protected (P) vs. not protected (NP) at 3 months	TTC21A	ENSG00000168026	tetratricopeptide repeat domain 21A [Source:HGNC Symbol;Acc:HGNC:30761]	0.312424	4.03319	1.76123	0.189651	0.970968
KSPZV1	4.5 x 10^5 PfSPZ	pre-immunization baseline	protected (P) vs. not protected (NP) at 3 months	CCDC97	ENSG00000142039	coiled-coil domain containing 97 [Source:HGNC Symbol;Acc:HGNC:28289]	0.0989734	5.98727	1.76002	0.189658	0.970968
KSPZV1	4.5 x 10^5 PfSPZ	pre-immunization baseline	protected (P) vs. not protected (NP) at 3 months	TUSC1	ENSG00000198680	tumor suppressor candidate 1 [Source:HGNC Symbol;Acc:HGNC:31010]	0.578358	-0.0850795	1.75946	0.189727	0.970968
KSPZV1	4.5 x 10^5 PfSPZ	pre-immunization baseline	protected (P) vs. not protected (NP) at 3 months	NSD3	ENSG00000147548	nuclear receptor binding SET domain protein 3 [Source:HGNC Symbol;Acc:HGNC:12767]	-0.0693983	8.06167	1.75916	0.189765	0.970968
KSPZV1	4.5 x 10^5 PfSPZ	pre-immunization baseline	protected (P) vs. not protected (NP) at 3 months	NDUFB10	ENSG00000140990	NADH:ubiquinone oxidoreductase subunit B10 [Source:HGNC Symbol;Acc:HGNC:7696]	0.145604	4.64214	1.7589	0.189797	0.970968
KSPZV1	4.5 x 10^5 PfSPZ	pre-immunization baseline	protected (P) vs. not protected (NP) at 3 months	C2orf16	ENSG00000221843	chromosome 2 open reading frame 16 [Source:HGNC Symbol;Acc:HGNC:25275]	-0.550416	0.509376	1.75873	0.189818	0.970968
KSPZV1	4.5 x 10^5 PfSPZ	pre-immunization baseline	protected (P) vs. not protected (NP) at 3 months	CCNL2	ENSG00000221978	cyclin L2 [Source:HGNC Symbol;Acc:HGNC:20570]	0.0690604	6.28116	1.75867	0.189826	0.970968
KSPZV1	4.5 x 10^5 PfSPZ	pre-immunization baseline	protected (P) vs. not protected (NP) at 3 months	TIFAB	ENSG00000255833	TIFA inhibitor [Source:HGNC Symbol;Acc:HGNC:34024]	-0.294112	2.59106	1.75849	0.189848	0.970968
KSPZV1	4.5 x 10^5 PfSPZ	pre-immunization baseline	protected (P) vs. not protected (NP) at 3 months	PPP4R3B	ENSG00000275052	protein phosphatase 4 regulatory subunit 3B [Source:HGNC Symbol;Acc:HGNC:29267]	-0.0800059	8.39548	1.75697	0.190037	0.970968
KSPZV1	4.5 x 10^5 PfSPZ	pre-immunization baseline	protected (P) vs. not protected (NP) at 3 months	RP11-449J21.3	ENSG00000279382	TEC	0.170811	2.63512	1.75678	0.190061	0.970968
KSPZV1	4.5 x 10^5 PfSPZ	pre-immunization baseline	protected (P) vs. not protected (NP) at 3 months	TGFBRAP1	ENSG00000135966	transforming growth factor beta receptor associated protein 1 [Source:HGNC Symbol;Acc:HGNC:16836]	-0.0652173	5.34973	1.7558	0.190182	0.970968
KSPZV1	4.5 x 10^5 PfSPZ	pre-immunization baseline	protected (P) vs. not protected (NP) at 3 months	ABCC10	ENSG00000124574	ATP binding cassette subfamily C member 10 [Source:HGNC Symbol;Acc:HGNC:52]	0.114283	4.7397	1.75574	0.190189	0.970968
KSPZV1	4.5 x 10^5 PfSPZ	pre-immunization baseline	protected (P) vs. not protected (NP) at 3 months	PIK3CG	ENSG00000105851	phosphatidylinositol-4,5-bisphosphate 3-kinase catalytic subunit gamma [Source:HGNC Symbol;Acc:HGNC:8978]	-0.0710361	7.48708	1.75492	0.190292	0.970968
KSPZV1	4.5 x 10^5 PfSPZ	pre-immunization baseline	protected (P) vs. not protected (NP) at 3 months	SCAF11	ENSG00000139218	SR-related CTD associated factor 11 [Source:HGNC Symbol;Acc:HGNC:10784]	-0.100811	8.81978	1.75491	0.190292	0.970968
KSPZV1	4.5 x 10^5 PfSPZ	pre-immunization baseline	protected (P) vs. not protected (NP) at 3 months	ZNF573	ENSG00000189144	zinc finger protein 573 [Source:HGNC Symbol;Acc:HGNC:26420]	-0.132886	3.35756	1.75471	0.190317	0.970968
KSPZV1	4.5 x 10^5 PfSPZ	pre-immunization baseline	protected (P) vs. not protected (NP) at 3 months	IDH3G	ENSG00000067829	isocitrate dehydrogenase (NAD(+)) 3 non-catalytic subunit gamma [Source:HGNC Symbol;Acc:HGNC:5386]	-0.0985179	5.47614	1.75445	0.190351	0.970968
KSPZV1	4.5 x 10^5 PfSPZ	pre-immunization baseline	protected (P) vs. not protected (NP) at 3 months	GPRC5B	ENSG00000167191	G protein-coupled receptor class C group 5 member B [Source:HGNC Symbol;Acc:HGNC:13308]	0.43047	1.07883	1.75441	0.190355	0.970968
KSPZV1	4.5 x 10^5 PfSPZ	pre-immunization baseline	protected (P) vs. not protected (NP) at 3 months	PAPLN	ENSG00000100767	papilin, proteoglycan like sulfated glycoprotein [Source:HGNC Symbol;Acc:HGNC:19262]	0.201769	3.34983	1.75389	0.190419	0.970968
KSPZV1	4.5 x 10^5 PfSPZ	pre-immunization baseline	protected (P) vs. not protected (NP) at 3 months	ZNF468	ENSG00000204604	zinc finger protein 468 [Source:HGNC Symbol;Acc:HGNC:33105]	-0.0817032	5.19298	1.75351	0.190468	0.970968
KSPZV1	4.5 x 10^5 PfSPZ	pre-immunization baseline	protected (P) vs. not protected (NP) at 3 months	TRAV21	ENSG00000211801	T cell receptor alpha variable 21 [Source:HGNC Symbol;Acc:HGNC:12118]	0.219563	2.78717	1.75327	0.190497	0.970968
KSPZV1	4.5 x 10^5 PfSPZ	pre-immunization baseline	protected (P) vs. not protected (NP) at 3 months	RP11-161H23.5	ENSG00000258232	novel transcript, antisense to TUBA1C	0.182047	3.10194	1.75232	0.190615	0.970968
KSPZV1	4.5 x 10^5 PfSPZ	pre-immunization baseline	protected (P) vs. not protected (NP) at 3 months	PIN1	ENSG00000127445	peptidylprolyl cis/trans isomerase, NIMA-interacting 1 [Source:HGNC Symbol;Acc:HGNC:8988]	0.118733	5.09298	1.75229	0.190619	0.970968
KSPZV1	4.5 x 10^5 PfSPZ	pre-immunization baseline	protected (P) vs. not protected (NP) at 3 months	KLHL42	ENSG00000087448	kelch like family member 42 [Source:HGNC Symbol;Acc:HGNC:29252]	-0.0880251	5.15667	1.75184	0.190676	0.970968
KSPZV1	4.5 x 10^5 PfSPZ	pre-immunization baseline	protected (P) vs. not protected (NP) at 3 months	AKAP9	ENSG00000127914	A-kinase anchoring protein 9 [Source:HGNC Symbol;Acc:HGNC:379]	-0.1421	7.33747	1.75158	0.190708	0.970968
KSPZV1	4.5 x 10^5 PfSPZ	pre-immunization baseline	protected (P) vs. not protected (NP) at 3 months	DNAJA2	ENSG00000069345	DnaJ heat shock protein family (Hsp40) member A2 [Source:HGNC Symbol;Acc:HGNC:14884]	-0.0846367	6.41438	1.75149	0.19072	0.970968
KSPZV1	4.5 x 10^5 PfSPZ	pre-immunization baseline	protected (P) vs. not protected (NP) at 3 months	STK10	ENSG00000072786	serine/threonine kinase 10 [Source:HGNC Symbol;Acc:HGNC:11388]	-0.0785328	8.18055	1.75138	0.190733	0.970968
KSPZV1	4.5 x 10^5 PfSPZ	pre-immunization baseline	protected (P) vs. not protected (NP) at 3 months	ARL8A	ENSG00000143862	ADP ribosylation factor like GTPase 8A [Source:HGNC Symbol;Acc:HGNC:25192]	0.118758	5.03221	1.75053	0.190838	0.970968
KSPZV1	4.5 x 10^5 PfSPZ	pre-immunization baseline	protected (P) vs. not protected (NP) at 3 months	NUDT12	ENSG00000112874	nudix hydrolase 12 [Source:HGNC Symbol;Acc:HGNC:18826]	-0.436462	1.60146	1.75047	0.190846	0.970968
KSPZV1	4.5 x 10^5 PfSPZ	pre-immunization baseline	protected (P) vs. not protected (NP) at 3 months	XRN2	ENSG00000088930	5'-3' exoribonuclease 2 [Source:HGNC Symbol;Acc:HGNC:12836]	-0.0701355	6.6438	1.74981	0.190928	0.970968
KSPZV1	4.5 x 10^5 PfSPZ	pre-immunization baseline	protected (P) vs. not protected (NP) at 3 months	CTSE	ENSG00000196188	cathepsin E [Source:HGNC Symbol;Acc:HGNC:2530]	0.646938	0.88463	1.74988	0.190977	0.970968
KSPZV1	4.5 x 10^5 PfSPZ	pre-immunization baseline	protected (P) vs. not protected (NP) at 3 months	ARHGAP12	ENSG00000165322	Rho GTPase activating protein 12 [Source:HGNC Symbol;Acc:HGNC:16348]	-0.104096	5.7348	1.74878	0.191058	0.970968
KSPZV1	4.5 x 10^5 PfSPZ	pre-immunization baseline	protected (P) vs. not protected (NP) at 3 months	CLEC4E	ENSG00000166523	C-type lectin domain family 4 member E [Source:HGNC Symbol;Acc:HGNC:14555]	0.335053	4.1861	1.7502	0.191059	0.970968
KSPZV1	4.5 x 10^5 PfSPZ	pre-immunization baseline	protected (P) vs. not protected (NP) at 3 months	TMEM80	ENSG00000177042	transmembrane protein 80 [Source:HGNC Symbol;Acc:HGNC:27453]	0.12027	4.37793	1.74836	0.19111	0.970968
KSPZV1	4.5 x 10^5 PfSPZ	pre-immunization baseline	protected (P) vs. not protected (NP) at 3 months	DISP2	ENSG00000140323	dispatched RND transporter family member 2 [Source:HGNC Symbol;Acc:HGNC:19712]	0.311812	1.42056	1.74765	0.1912	0.970968
KSPZV1	4.5 x 10^5 PfSPZ	pre-immunization baseline	protected (P) vs. not protected (NP) at 3 months	RP11-498C9.4	ENSG00000278876	TEC	-0.254377	0.863623	1.74732	0.191241	0.970968
KSPZV1	4.5 x 10^5 PfSPZ	pre-immunization baseline	protected (P) vs. not protected (NP) at 3 months	TASP1	ENSG00000089123	taspase 1 [Source:HGNC Symbol;Acc:HGNC:15859]	-0.127096	3.41693	1.74664	0.191326	0.970968
KSPZV1	4.5 x 10^5 PfSPZ	pre-immunization baseline	protected (P) vs. not protected (NP) at 3 months	ABRACL	ENSG00000146386	ABRA C-terminal like [Source:HGNC Symbol;Acc:HGNC:21230]	-0.110632	4.8249	1.74648	0.191345	0.970968
KSPZV1	4.5 x 10^5 PfSPZ	pre-immunization baseline	protected (P) vs. not protected (NP) at 3 months	TXNRD3	ENSG00000197763	thioredoxin reductase 3 [Source:HGNC Symbol;Acc:HGNC:20667]	-0.410545	0.610648	1.74572	0.191441	0.970968
KSPZV1	4.5 x 10^5 PfSPZ	pre-immunization baseline	protected (P) vs. not protected (NP) at 3 months	RP4-583P15.14	ENSG00000273047	novel transcript, LIME1-SLC2A4RG readthrough	0.171117	4.68821	1.74441	0.191605	0.970968
KSPZV1	4.5 x 10^5 PfSPZ	pre-immunization baseline	protected (P) vs. not protected (NP) at 3 months	SPOCK2	ENSG00000107742	SPARC (osteonectin), cwcv and kazal like domains proteoglycan 2 [Source:HGNC Symbol;Acc:HGNC:13564]	0.127727	7.4656	1.74369	0.191695	0.970968
KSPZV1	4.5 x 10^5 PfSPZ	pre-immunization baseline	protected (P) vs. not protected (NP) at 3 months	FBXO45	ENSG00000174013	F-box protein 45 [Source:HGNC Symbol;Acc:HGNC:29148]	-0.110668	4.50629	1.74367	0.191698	0.970968
KSPZV1	4.5 x 10^5 PfSPZ	pre-immunization baseline	protected (P) vs. not protected (NP) at 3 months	CDK10	ENSG00000185324	cyclin dependent kinase 10 [Source:HGNC Symbol;Acc:HGNC:1770]	0.161401	3.58839	1.74363	0.191703	0.970968
KSPZV1	4.5 x 10^5 PfSPZ	pre-immunization baseline	protected (P) vs. not protected (NP) at 3 months	TMEM121B	ENSG00000183307	transmembrane protein 121B [Source:HGNC Symbol;Acc:HGNC:1844]	0.388543	2.27806	1.74376	0.191717	0.970968
KSPZV1	4.5 x 10^5 PfSPZ	pre-immunization baseline	protected (P) vs. not protected (NP) at 3 months	NAGPA	ENSG00000103174	N-acetylglucosamine-1-phosphodiester alpha-N-acetylglucosaminidase [Source:HGNC Symbol;Acc:HGNC:17378]	0.115899	4.03211	1.74277	0.191811	0.970968
KSPZV1	4.5 x 10^5 PfSPZ	pre-immunization baseline	protected (P) vs. not protected (NP) at 3 months	ROM1	ENSG00000149489	retinal outer segment membrane protein 1 [Source:HGNC Symbol;Acc:HGNC:10254]	0.278372	1.3121	1.74212	0.191893	0.970968
KSPZV1	4.5 x 10^5 PfSPZ	pre-immunization baseline	protected (P) vs. not protected (NP) at 3 months	RP4-680D5.2	ENSG00000237301	novel transcript	0.296006	1.59029	1.74172	0.191943	0.970968
KSPZV1	4.5 x 10^5 PfSPZ	pre-immunization baseline	protected (P) vs. not protected (NP) at 3 months	TEX38	ENSG00000186118	testis expressed 38 [Source:HGNC Symbol;Acc:HGNC:29589]	-0.40723	0.0747902	1.74167	0.19195	0.970968
KSPZV1	4.5 x 10^5 PfSPZ	pre-immunization baseline	protected (P) vs. not protected (NP) at 3 months	RP11-105N14.1	ENSG00000270659	novel transcript	0.376585	0.47271	1.74099	0.192036	0.970968
KSPZV1	4.5 x 10^5 PfSPZ	pre-immunization baseline	protected (P) vs. not protected (NP) at 3 months	LRRC19	ENSG00000184434	leucine rich repeat containing 19 [Source:HGNC Symbol;Acc:HGNC:23379]	-0.374541	1.65324	1.74095	0.19204	0.970968
KSPZV1	4.5 x 10^5 PfSPZ	pre-immunization baseline	protected (P) vs. not protected (NP) at 3 months	NCOA4	ENSG00000266412	nuclear receptor coactivator 4 [Source:HGNC Symbol;Acc:HGNC:7671]	-0.528816	11.0249	1.74311	0.192094	0.970968
KSPZV1	4.5 x 10^5 PfSPZ	pre-immunization baseline	protected (P) vs. not protected (NP) at 3 months	ASH1L	ENSG00000116539	ASH1 like histone lysine methyltransferase [Source:HGNC Symbol;Acc:HGNC:19088]	-0.0576955	8.10946	1.74037	0.192112	0.970968
KSPZV1	4.5 x 10^5 PfSPZ	pre-immunization baseline	protected (P) vs. not protected (NP) at 3 months	TNFRSF1A	ENSG00000067182	TNF receptor superfamily member 1A [Source:HGNC Symbol;Acc:HGNC:11916]	0.186452	7.2008	1.74071	0.192136	0.970968
KSPZV1	4.5 x 10^5 PfSPZ	pre-immunization baseline	protected (P) vs. not protected (NP) at 3 months	CHCHD6	ENSG00000159685	coiled-coil-helix-coiled-coil-helix domain containing 6 [Source:HGNC Symbol;Acc:HGNC:28184]	0.284072	1.07129	1.73959	0.192212	0.970968
KSPZV1	4.5 x 10^5 PfSPZ	pre-immunization baseline	protected (P) vs. not protected (NP) at 3 months	ZSWIM4	ENSG00000132003	zinc finger SWIM-type containing 4 [Source:HGNC Symbol;Acc:HGNC:25704]	0.171004	2.7943	1.73943	0.192232	0.970968
KSPZV1	4.5 x 10^5 PfSPZ	pre-immunization baseline	protected (P) vs. not protected (NP) at 3 months	MAP3K9	ENSG00000006432	mitogen-activated protein kinase kinase kinase 9 [Source:HGNC Symbol;Acc:HGNC:6861]	0.179008	3.37731	1.73856	0.192341	0.970968
KSPZV1	4.5 x 10^5 PfSPZ	pre-immunization baseline	protected (P) vs. not protected (NP) at 3 months	CAPN10	ENSG00000142330	calpain 10 [Source:HGNC Symbol;Acc:HGNC:1477]	0.137289	3.91583	1.73831	0.192372	0.970968
KSPZV1	4.5 x 10^5 PfSPZ	pre-immunization baseline	protected (P) vs. not protected (NP) at 3 months	TCEAL3	ENSG00000196507	transcription elongation factor A like 3 [Source:HGNC Symbol;Acc:HGNC:28247]	0.17841	1.98495	1.73769	0.192451	0.970968
KSPZV1	4.5 x 10^5 PfSPZ	pre-immunization baseline	protected (P) vs. not protected (NP) at 3 months	ALOX15	ENSG00000161905	arachidonate 15-lipoxygenase [Source:HGNC Symbol;Acc:HGNC:433]	-0.570622	2.87343	1.73936	0.192475	0.970968
KSPZV1	4.5 x 10^5 PfSPZ	pre-immunization baseline	protected (P) vs. not protected (NP) at 3 months	ITPRIP	ENSG00000148841	inositol 1,4,5-trisphosphate receptor interacting protein [Source:HGNC Symbol;Acc:HGNC:29370]	0.153686	6.96018	1.73737	0.192496	0.970968
KSPZV1	4.5 x 10^5 PfSPZ	pre-immunization baseline	protected (P) vs. not protected (NP) at 3 months	TAF10	ENSG00000166337	TATA-box binding protein associated factor 10 [Source:HGNC Symbol;Acc:HGNC:11543]	0.100059	7.05197	1.73708	0.192528	0.970968
KSPZV1	4.5 x 10^5 PfSPZ	pre-immunization baseline	protected (P) vs. not protected (NP) at 3 months	CDHR2	ENSG00000074276	cadherin related family member 2 [Source:HGNC Symbol;Acc:HGNC:18231]	0.254703	1.89088	1.73705	0.192532	0.970968
KSPZV1	4.5 x 10^5 PfSPZ	pre-immunization baseline	protected (P) vs. not protected (NP) at 3 months	PDS5A	ENSG00000121892	PDS5 cohesin associated factor A [Source:HGNC Symbol;Acc:HGNC:29088]	-0.0835639	8.35322	1.73653	0.192598	0.970968
KSPZV1	4.5 x 10^5 PfSPZ	pre-immunization baseline	protected (P) vs. not protected (NP) at 3 months	RP3-486I3.5	ENSG00000236326	novel transcript	-0.210977	2.04283	1.73571	0.1927	0.970968
KSPZV1	4.5 x 10^5 PfSPZ	pre-immunization baseline	protected (P) vs. not protected (NP) at 3 months	SAMD11	ENSG00000187634	sterile alpha motif domain containing 11 [Source:HGNC Symbol;Acc:HGNC:28706]	0.190249	2.3069	1.73545	0.192734	0.970968
KSPZV1	4.5 x 10^5 PfSPZ	pre-immunization baseline	protected (P) vs. not protected (NP) at 3 months	RP1-257A7.5	ENSG00000272379	novel transcript	-0.205537	2.12212	1.73474	0.192823	0.970968
KSPZV1	4.5 x 10^5 PfSPZ	pre-immunization baseline	protected (P) vs. not protected (NP) at 3 months	RP11-20D14.6	ENSG00000249790	novel transcript	-0.591267	6.05007	1.73733	0.192836	0.970968
KSPZV1	4.5 x 10^5 PfSPZ	pre-immunization baseline	protected (P) vs. not protected (NP) at 3 months	VTA1	ENSG00000009844	vesicle trafficking 1 [Source:HGNC Symbol;Acc:HGNC:20954]	-0.0772783	6.25056	1.73447	0.192858	0.970968
KSPZV1	4.5 x 10^5 PfSPZ	pre-immunization baseline	protected (P) vs. not protected (NP) at 3 months	CPNE2	ENSG00000140848	copine 2 [Source:HGNC Symbol;Acc:HGNC:2315]	0.159229	4.13992	1.73381	0.192941	0.970968
KSPZV1	4.5 x 10^5 PfSPZ	pre-immunization baseline	protected (P) vs. not protected (NP) at 3 months	RP11-923I11.4	ENSG00000260473	novel transcript	0.230006	0.953363	1.73363	0.192963	0.970968
KSPZV1	4.5 x 10^5 PfSPZ	pre-immunization baseline	protected (P) vs. not protected (NP) at 3 months	FOXD2	ENSG00000186564	forkhead box D2 [Source:HGNC Symbol;Acc:HGNC:3803]	0.410562	1.33919	1.73294	0.193051	0.970968
KSPZV1	4.5 x 10^5 PfSPZ	pre-immunization baseline	protected (P) vs. not protected (NP) at 3 months	JUNB	ENSG00000171223	JunB proto-oncogene, AP-1 transcription factor subunit [Source:HGNC Symbol;Acc:HGNC:6205]	0.172693	7.07902	1.73294	0.193094	0.970968
KSPZV1	4.5 x 10^5 PfSPZ	pre-immunization baseline	protected (P) vs. not protected (NP) at 3 months	CRMP1	ENSG00000072832	collapsin response mediator protein 1 [Source:HGNC Symbol;Acc:HGNC:2365]	0.632186	0.663198	1.73271	0.193113	0.970968
KSPZV1	4.5 x 10^5 PfSPZ	pre-immunization baseline	protected (P) vs. not protected (NP) at 3 months	CTD-2583A14.8	ENSG00000269867	novel transcript, sense intronic to ZNF814	0.156106	2.65181	1.73238	0.193123	0.970968
KSPZV1	4.5 x 10^5 PfSPZ	pre-immunization baseline	protected (P) vs. not protected (NP) at 3 months	GNE	ENSG00000159921	glucosamine (UDP-N-acetyl)-2-epimerase/N-acetylmannosamine kinase [Source:HGNC Symbol;Acc:HGNC:23657]	-0.0738213	4.86325	1.73186	0.193188	0.970968
KSPZV1	4.5 x 10^5 PfSPZ	pre-immunization baseline	protected (P) vs. not protected (NP) at 3 months	SCD5	ENSG00000145284	stearoyl-CoA desaturase 5 [Source:HGNC Symbol;Acc:HGNC:21088]	-0.328505	2.30837	1.73089	0.193311	0.970968
KSPZV1	4.5 x 10^5 PfSPZ	pre-immunization baseline	protected (P) vs. not protected (NP) at 3 months	RP11-566K11.5	ENSG00000261317		0.215099	2.41858	1.73022	0.193396	0.970968
KSPZV1	4.5 x 10^5 PfSPZ	pre-immunization baseline	protected (P) vs. not protected (NP) at 3 months	LIN9	ENSG00000183814	lin-9 DREAM MuvB core complex component [Source:HGNC Symbol;Acc:HGNC:30830]	-0.15001	3.93027	1.72982	0.193446	0.970968
KSPZV1	4.5 x 10^5 PfSPZ	pre-immunization baseline	protected (P) vs. not protected (NP) at 3 months	VPS36	ENSG00000136100	vacuolar protein sorting 36 homolog [Source:HGNC Symbol;Acc:HGNC:20312]	-0.0953912	6.60536	1.72963	0.19347	0.970968
KSPZV1	4.5 x 10^5 PfSPZ	pre-immunization baseline	protected (P) vs. not protected (NP) at 3 months	LCTL	ENSG00000188501	lactase like [Source:HGNC Symbol;Acc:HGNC:15583]	-0.266937	1.24967	1.72953	0.193483	0.970968
KSPZV1	4.5 x 10^5 PfSPZ	pre-immunization baseline	protected (P) vs. not protected (NP) at 3 months	C1RL	ENSG00000139178	complement C1r subcomponent like [Source:HGNC Symbol;Acc:HGNC:21265]	0.162735	5.16218	1.72927	0.193516	0.970968
KSPZV1	4.5 x 10^5 PfSPZ	pre-immunization baseline	protected (P) vs. not protected (NP) at 3 months	MRPS23	ENSG00000181610	mitochondrial ribosomal protein S23 [Source:HGNC Symbol;Acc:HGNC:14509]	-0.0963328	4.02666	1.72907	0.193542	0.970968
KSPZV1	4.5 x 10^5 PfSPZ	pre-immunization baseline	protected (P) vs. not protected (NP) at 3 months	CCDC157	ENSG00000187860	coiled-coil domain containing 157 [Source:HGNC Symbol;Acc:HGNC:33854]	0.21535	2.47651	1.72899	0.193552	0.970968
KSPZV1	4.5 x 10^5 PfSPZ	pre-immunization baseline	protected (P) vs. not protected (NP) at 3 months	ZNF512	ENSG00000243943	zinc finger protein 512 [Source:HGNC Symbol;Acc:HGNC:29380]	0.0815027	5.69259	1.72876	0.193582	0.970968
KSPZV1	4.5 x 10^5 PfSPZ	pre-immunization baseline	protected (P) vs. not protected (NP) at 3 months	ALDH2	ENSG00000111275	aldehyde dehydrogenase 2 family member [Source:HGNC Symbol;Acc:HGNC:404]	0.201388	4.61203	1.72842	0.193649	0.970968
KSPZV1	4.5 x 10^5 PfSPZ	pre-immunization baseline	protected (P) vs. not protected (NP) at 3 months	FN3K	ENSG00000167363	fructosamine 3 kinase [Source:HGNC Symbol;Acc:HGNC:24822]	0.48571	1.25158	1.72709	0.193794	0.970968
KSPZV1	4.5 x 10^5 PfSPZ	pre-immunization baseline	protected (P) vs. not protected (NP) at 3 months	FOXO3	ENSG00000118689	forkhead box O3 [Source:HGNC Symbol;Acc:HGNC:3821]	-0.475159	8.4773	1.72942	0.193823	0.970968
KSPZV1	4.5 x 10^5 PfSPZ	pre-immunization baseline	protected (P) vs. not protected (NP) at 3 months	LL22NC03-2H8.4	ENSG00000234630	novel transcript	0.242617	2.16223	1.72599	0.193934	0.970968
KSPZV1	4.5 x 10^5 PfSPZ	pre-immunization baseline	protected (P) vs. not protected (NP) at 3 months	G2E3	ENSG00000092140	G2/M-phase specific E3 ubiquitin protein ligase [Source:HGNC Symbol;Acc:HGNC:20338]	-0.107451	5.89865	1.72532	0.194018	0.970968
KSPZV1	4.5 x 10^5 PfSPZ	pre-immunization baseline	protected (P) vs. not protected (NP) at 3 months	CTD-2540B15.7	ENSG00000267727	novel transcript	0.383736	0.761271	1.72527	0.194025	0.970968
KSPZV1	4.5 x 10^5 PfSPZ	pre-immunization baseline	protected (P) vs. not protected (NP) at 3 months	ZNF35	ENSG00000169981	zinc finger protein 35 [Source:HGNC Symbol;Acc:HGNC:13099]	-0.139331	3.13126	1.7248	0.194085	0.970968
KSPZV1	4.5 x 10^5 PfSPZ	pre-immunization baseline	protected (P) vs. not protected (NP) at 3 months	NEDD8-MDP1	ENSG00000255526	NEDD8-MDP1 readthrough [Source:HGNC Symbol;Acc:HGNC:39551]	0.130277	3.10147	1.72427	0.194153	0.970968
KSPZV1	4.5 x 10^5 PfSPZ	pre-immunization baseline	protected (P) vs. not protected (NP) at 3 months	NIPAL4	ENSG00000172548	NIPA like domain containing 4 [Source:HGNC Symbol;Acc:HGNC:28018]	0.265279	2.01296	1.72411	0.194173	0.970968
KSPZV1	4.5 x 10^5 PfSPZ	pre-immunization baseline	protected (P) vs. not protected (NP) at 3 months	PCYT2	ENSG00000185813	phosphate cytidylyltransferase 2, ethanolamine [Source:HGNC Symbol;Acc:HGNC:8756]	0.223772	3.05102	1.72373	0.194222	0.970968
KSPZV1	4.5 x 10^5 PfSPZ	pre-immunization baseline	protected (P) vs. not protected (NP) at 3 months	OSBPL1A	ENSG00000141447	oxysterol binding protein like 1A [Source:HGNC Symbol;Acc:HGNC:16398]	0.334896	2.38551	1.72354	0.194246	0.970968
KSPZV1	4.5 x 10^5 PfSPZ	pre-immunization baseline	protected (P) vs. not protected (NP) at 3 months	RP11-923I11.6	ENSG00000261586	novel transcript	0.454619	0.440346	1.72322	0.194286	0.970968
KSPZV1	4.5 x 10^5 PfSPZ	pre-immunization baseline	protected (P) vs. not protected (NP) at 3 months	LSP1	ENSG00000130592	lymphocyte specific protein 1 [Source:HGNC Symbol;Acc:HGNC:6707]	0.122296	7.87496	1.72314	0.194297	0.970968
KSPZV1	4.5 x 10^5 PfSPZ	pre-immunization baseline	protected (P) vs. not protected (NP) at 3 months	ABRAXAS2	ENSG00000165660	abraxas 2, BRISC complex subunit [Source:HGNC Symbol;Acc:HGNC:28975]	-0.0776101	5.04193	1.72269	0.194355	0.970968
KSPZV1	4.5 x 10^5 PfSPZ	pre-immunization baseline	protected (P) vs. not protected (NP) at 3 months	NOM1	ENSG00000146909	nucleolar protein with MIF4G domain 1 [Source:HGNC Symbol;Acc:HGNC:13244]	-0.0736415	5.0785	1.72256	0.194372	0.970968
KSPZV1	4.5 x 10^5 PfSPZ	pre-immunization baseline	protected (P) vs. not protected (NP) at 3 months	CBFA2T2	ENSG00000078699	CBFA2/RUNX1 partner transcriptional co-repressor 2 [Source:HGNC Symbol;Acc:HGNC:1536]	0.0578065	5.7184	1.72191	0.194453	0.970968
KSPZV1	4.5 x 10^5 PfSPZ	pre-immunization baseline	protected (P) vs. not protected (NP) at 3 months	LSM14A	ENSG00000257103	LSM14A mRNA processing body assembly factor [Source:HGNC Symbol;Acc:HGNC:24489]	-0.500079	1.44113	1.72177	0.194489	0.970968
KSPZV1	4.5 x 10^5 PfSPZ	pre-immunization baseline	protected (P) vs. not protected (NP) at 3 months	ZDHHC1	ENSG00000159714	zinc finger DHHC-type containing 1 [Source:HGNC Symbol;Acc:HGNC:17916]	0.592011	0.990305	1.72126	0.194571	0.970968
KSPZV1	4.5 x 10^5 PfSPZ	pre-immunization baseline	protected (P) vs. not protected (NP) at 3 months	DNAJC19	ENSG00000205981	DnaJ heat shock protein family (Hsp40) member C19 [Source:HGNC Symbol;Acc:HGNC:30528]	-0.118385	4.69711	1.72072	0.194607	0.970968
KSPZV1	4.5 x 10^5 PfSPZ	pre-immunization baseline	protected (P) vs. not protected (NP) at 3 months	TMEM106A	ENSG00000184988	transmembrane protein 106A [Source:HGNC Symbol;Acc:HGNC:28288]	0.1263	5.0661	1.72059	0.194623	0.970968
KSPZV1	4.5 x 10^5 PfSPZ	pre-immunization baseline	protected (P) vs. not protected (NP) at 3 months	S1PR4	ENSG00000125910	sphingosine-1-phosphate receptor 4 [Source:HGNC Symbol;Acc:HGNC:3170]	0.111849	6.42306	1.71984	0.194719	0.970968
KSPZV1	4.5 x 10^5 PfSPZ	pre-immunization baseline	protected (P) vs. not protected (NP) at 3 months	RP11-863K10.7	ENSG00000183154	novel transcript, antisense to ERLIN2	0.370037	0.626591	1.71982	0.194721	0.970968
KSPZV1	4.5 x 10^5 PfSPZ	pre-immunization baseline	protected (P) vs. not protected (NP) at 3 months	BAG3	ENSG00000151929	BAG cochaperone 3 [Source:HGNC Symbol;Acc:HGNC:939]	0.203804	3.45043	1.71982	0.194722	0.970968
KSPZV1	4.5 x 10^5 PfSPZ	pre-immunization baseline	protected (P) vs. not protected (NP) at 3 months	RC3H2	ENSG00000056586	ring finger and CCCH-type domains 2 [Source:HGNC Symbol;Acc:HGNC:21461]	-0.107322	7.46351	1.71836	0.194909	0.970968
KSPZV1	4.5 x 10^5 PfSPZ	pre-immunization baseline	protected (P) vs. not protected (NP) at 3 months	RP11-268P4.6	ENSG00000274885		-0.363749	0.793897	1.71807	0.194945	0.970968
KSPZV1	4.5 x 10^5 PfSPZ	pre-immunization baseline	protected (P) vs. not protected (NP) at 3 months	BRI3BP	ENSG00000184992	BRI3 binding protein [Source:HGNC Symbol;Acc:HGNC:14251]	-0.147862	4.96465	1.71729	0.195046	0.970968
KSPZV1	4.5 x 10^5 PfSPZ	pre-immunization baseline	protected (P) vs. not protected (NP) at 3 months	HAVCR1	ENSG00000113249	hepatitis A virus cellular receptor 1 [Source:HGNC Symbol;Acc:HGNC:17866]	-0.338551	0.960719	1.717	0.195082	0.970968
KSPZV1	4.5 x 10^5 PfSPZ	pre-immunization baseline	protected (P) vs. not protected (NP) at 3 months	RAB3GAP2	ENSG00000118873	RAB3 GTPase activating non-catalytic protein subunit 2 [Source:HGNC Symbol;Acc:HGNC:17168]	-0.0702898	6.54318	1.71683	0.195104	0.970968
KSPZV1	4.5 x 10^5 PfSPZ	pre-immunization baseline	protected (P) vs. not protected (NP) at 3 months	AGAP3	ENSG00000133612	ArfGAP with GTPase domain, ankyrin repeat and PH domain 3 [Source:HGNC Symbol;Acc:HGNC:16923]	0.191015	3.47543	1.71621	0.195183	0.970968
KSPZV1	4.5 x 10^5 PfSPZ	pre-immunization baseline	protected (P) vs. not protected (NP) at 3 months	PMCH	ENSG00000183395	pro-melanin concentrating hormone [Source:HGNC Symbol;Acc:HGNC:9109]	-0.35984	0.420719	1.71591	0.195222	0.970968
KSPZV1	4.5 x 10^5 PfSPZ	pre-immunization baseline	protected (P) vs. not protected (NP) at 3 months	NUP153-AS1	ENSG00000272269	NUP153 antisense RNA 1 [Source:HGNC Symbol;Acc:HGNC:55217]	0.168389	2.35965	1.71591	0.195222	0.970968
KSPZV1	4.5 x 10^5 PfSPZ	pre-immunization baseline	protected (P) vs. not protected (NP) at 3 months	LANCL1	ENSG00000115365	LanC like 1 [Source:HGNC Symbol;Acc:HGNC:6508]	-0.109131	5.90543	1.71529	0.195302	0.970968
KSPZV1	4.5 x 10^5 PfSPZ	pre-immunization baseline	protected (P) vs. not protected (NP) at 3 months	CDK5RAP1	ENSG00000101391	CDK5 regulatory subunit associated protein 1 [Source:HGNC Symbol;Acc:HGNC:15880]	0.096205	4.36425	1.71467	0.195381	0.970968
KSPZV1	4.5 x 10^5 PfSPZ	pre-immunization baseline	protected (P) vs. not protected (NP) at 3 months	H2AC6	ENSG00000180573	H2A clustered histone 6 [Source:HGNC Symbol;Acc:HGNC:4733]	0.133973	7.57062	1.71407	0.195458	0.970968
KSPZV1	4.5 x 10^5 PfSPZ	pre-immunization baseline	protected (P) vs. not protected (NP) at 3 months	ARID4A	ENSG00000032219	AT-rich interaction domain 4A [Source:HGNC Symbol;Acc:HGNC:9885]	-0.0704292	6.79856	1.71388	0.195484	0.970968
KSPZV1	4.5 x 10^5 PfSPZ	pre-immunization baseline	protected (P) vs. not protected (NP) at 3 months	AP1S2	ENSG00000182287	adaptor related protein complex 1 subunit sigma 2 [Source:HGNC Symbol;Acc:HGNC:560]	-0.130086	7.65242	1.71385	0.195487	0.970968
KSPZV1	4.5 x 10^5 PfSPZ	pre-immunization baseline	protected (P) vs. not protected (NP) at 3 months	SMARCE1	ENSG00000073584	SWI/SNF related, matrix associated, actin dependent regulator of chromatin, subfamily e, member 1 [Source:HGNC Symbol;Acc:HGNC:11109]	-0.0717352	7.14383	1.71383	0.195489	0.970968
KSPZV1	4.5 x 10^5 PfSPZ	pre-immunization baseline	protected (P) vs. not protected (NP) at 3 months	H4C2	ENSG00000278705	H4 clustered histone 2 [Source:HGNC Symbol;Acc:HGNC:4789]	0.239682	5.28864	1.7147	0.195519	0.970968
KSPZV1	4.5 x 10^5 PfSPZ	pre-immunization baseline	protected (P) vs. not protected (NP) at 3 months	IL20RB	ENSG00000174564	interleukin 20 receptor subunit beta [Source:HGNC Symbol;Acc:HGNC:6004]	-0.192103	1.52646	1.7134	0.195544	0.970968
KSPZV1	4.5 x 10^5 PfSPZ	pre-immunization baseline	protected (P) vs. not protected (NP) at 3 months	CPLANE1	ENSG00000197603	ciliogenesis and planar polarity effector 1 [Source:HGNC Symbol;Acc:HGNC:25801]	-0.130268	5.53191	1.71291	0.195607	0.970968
KSPZV1	4.5 x 10^5 PfSPZ	pre-immunization baseline	protected (P) vs. not protected (NP) at 3 months	C16orf71	ENSG00000166246	chromosome 16 open reading frame 71 [Source:HGNC Symbol;Acc:HGNC:25081]	0.276797	1.77848	1.71262	0.195645	0.970968
KSPZV1	4.5 x 10^5 PfSPZ	pre-immunization baseline	protected (P) vs. not protected (NP) at 3 months	CTA-292E10.9	ENSG00000280111		-0.117864	8.37563	1.71184	0.195745	0.970968
KSPZV1	4.5 x 10^5 PfSPZ	pre-immunization baseline	protected (P) vs. not protected (NP) at 3 months	ZNF671	ENSG00000083814	zinc finger protein 671 [Source:HGNC Symbol;Acc:HGNC:26279]	0.108564	4.23395	1.71159	0.195778	0.970968
KSPZV1	4.5 x 10^5 PfSPZ	pre-immunization baseline	protected (P) vs. not protected (NP) at 3 months	RP11-395I14.2	ENSG00000253476	novel transcript	0.294927	0.787128	1.71126	0.19582	0.970968
KSPZV1	4.5 x 10^5 PfSPZ	pre-immunization baseline	protected (P) vs. not protected (NP) at 3 months	CEP97	ENSG00000182504	centrosomal protein 97 [Source:HGNC Symbol;Acc:HGNC:26244]	-0.13402	5.63254	1.71103	0.19585	0.970968
KSPZV1	4.5 x 10^5 PfSPZ	pre-immunization baseline	protected (P) vs. not protected (NP) at 3 months	MIRLET7BHG	ENSG00000197182	MIRLET7B host gene [Source:HGNC Symbol;Acc:HGNC:37189]	0.303629	2.19961	1.71078	0.195882	0.970968
KSPZV1	4.5 x 10^5 PfSPZ	pre-immunization baseline	protected (P) vs. not protected (NP) at 3 months	RP11-75C10.9	ENSG00000267016	novel transcript, antisense to SEPT9	0.213887	2.51878	1.71052	0.195915	0.970968
KSPZV1	4.5 x 10^5 PfSPZ	pre-immunization baseline	protected (P) vs. not protected (NP) at 3 months	AP000769.7	ENSG00000270117	novel transcript	0.269131	0.763305	1.71052	0.195916	0.970968
KSPZV1	4.5 x 10^5 PfSPZ	pre-immunization baseline	protected (P) vs. not protected (NP) at 3 months	RP11-147L13.8	ENSG00000267731	novel transcript	-0.339344	3.53944	1.71143	0.195928	0.970968
KSPZV1	4.5 x 10^5 PfSPZ	pre-immunization baseline	protected (P) vs. not protected (NP) at 3 months	AP2B1	ENSG00000006125	adaptor related protein complex 2 subunit beta 1 [Source:HGNC Symbol;Acc:HGNC:563]	-0.186027	7.91135	1.71052	0.195971	0.970968
KSPZV1	4.5 x 10^5 PfSPZ	pre-immunization baseline	protected (P) vs. not protected (NP) at 3 months	S1PR5	ENSG00000180739	sphingosine-1-phosphate receptor 5 [Source:HGNC Symbol;Acc:HGNC:14299]	-0.276121	4.67125	1.7112	0.195979	0.970968
KSPZV1	4.5 x 10^5 PfSPZ	pre-immunization baseline	protected (P) vs. not protected (NP) at 3 months	IFT81	ENSG00000122970	intraflagellar transport 81 [Source:HGNC Symbol;Acc:HGNC:14313]	-0.545053	1.02915	1.70965	0.196032	0.970968
KSPZV1	4.5 x 10^5 PfSPZ	pre-immunization baseline	protected (P) vs. not protected (NP) at 3 months	RP11-574K11.32	ENSG00000279689	TEC	0.0919832	4.7458	1.70957	0.196038	0.970968
KSPZV1	4.5 x 10^5 PfSPZ	pre-immunization baseline	protected (P) vs. not protected (NP) at 3 months	TMEM232	ENSG00000186952	transmembrane protein 232 [Source:HGNC Symbol;Acc:HGNC:37270]	-0.648317	-0.121517	1.70916	0.196091	0.970968
KSPZV1	4.5 x 10^5 PfSPZ	pre-immunization baseline	protected (P) vs. not protected (NP) at 3 months	ZNF281	ENSG00000162702	zinc finger protein 281 [Source:HGNC Symbol;Acc:HGNC:13075]	-0.0758556	6.53023	1.70898	0.196114	0.970968
KSPZV1	4.5 x 10^5 PfSPZ	pre-immunization baseline	protected (P) vs. not protected (NP) at 3 months	RP11-29B2.6	ENSG00000276957	novel transcript	-0.434873	-0.0450732	1.70857	0.196167	0.970968
KSPZV1	4.5 x 10^5 PfSPZ	pre-immunization baseline	protected (P) vs. not protected (NP) at 3 months	CAB39	ENSG00000135932	calcium binding protein 39 [Source:HGNC Symbol;Acc:HGNC:20292]	-0.0753935	8.13254	1.70817	0.196218	0.970968
KSPZV1	4.5 x 10^5 PfSPZ	pre-immunization baseline	protected (P) vs. not protected (NP) at 3 months	FAM217B	ENSG00000196227	family with sequence similarity 217 member B [Source:HGNC Symbol;Acc:HGNC:16170]	-0.0792928	6.03239	1.70712	0.196354	0.970968
KSPZV1	4.5 x 10^5 PfSPZ	pre-immunization baseline	protected (P) vs. not protected (NP) at 3 months	RP11-264B17.3	ENSG00000261067	novel transcript	0.125301	6.14603	1.70657	0.196426	0.970968
KSPZV1	4.5 x 10^5 PfSPZ	pre-immunization baseline	protected (P) vs. not protected (NP) at 3 months	RNF43	ENSG00000108375	ring finger protein 43 [Source:HGNC Symbol;Acc:HGNC:18505]	0.100702	5.14674	1.70562	0.196548	0.970968
KSPZV1	4.5 x 10^5 PfSPZ	pre-immunization baseline	protected (P) vs. not protected (NP) at 3 months	RP11-58K22.5	ENSG00000254693	novel transcript	-0.316859	0.111906	1.70558	0.196553	0.970968
KSPZV1	4.5 x 10^5 PfSPZ	pre-immunization baseline	protected (P) vs. not protected (NP) at 3 months	ST3GAL1	ENSG00000008513	ST3 beta-galactoside alpha-2,3-sialyltransferase 1 [Source:HGNC Symbol;Acc:HGNC:10862]	-0.120557	7.68414	1.70555	0.196557	0.970968
KSPZV1	4.5 x 10^5 PfSPZ	pre-immunization baseline	protected (P) vs. not protected (NP) at 3 months	XPR1	ENSG00000143324	xenotropic and polytropic retrovirus receptor 1 [Source:HGNC Symbol;Acc:HGNC:12827]	-0.111976	6.08397	1.70555	0.196557	0.970968
KSPZV1	4.5 x 10^5 PfSPZ	pre-immunization baseline	protected (P) vs. not protected (NP) at 3 months	RP13-188A5.1	ENSG00000227486	novel transcript	0.353454	0.314465	1.70532	0.196587	0.970968
KSPZV1	4.5 x 10^5 PfSPZ	pre-immunization baseline	protected (P) vs. not protected (NP) at 3 months	EXOC2	ENSG00000112685	exocyst complex component 2 [Source:HGNC Symbol;Acc:HGNC:24968]	-0.0713369	6.34605	1.7053	0.19659	0.970968
KSPZV1	4.5 x 10^5 PfSPZ	pre-immunization baseline	protected (P) vs. not protected (NP) at 3 months	KPNA3	ENSG00000102753	karyopherin subunit alpha 3 [Source:HGNC Symbol;Acc:HGNC:6396]	-0.0940494	6.26238	1.70519	0.196604	0.970968
KSPZV1	4.5 x 10^5 PfSPZ	pre-immunization baseline	protected (P) vs. not protected (NP) at 3 months	CTB-33G10.11	ENSG00000268636	novel transcript, antisense to PRR12	0.346722	0.0151581	1.70495	0.196634	0.970968
KSPZV1	4.5 x 10^5 PfSPZ	pre-immunization baseline	protected (P) vs. not protected (NP) at 3 months	MPZL2	ENSG00000149573	myelin protein zero like 2 [Source:HGNC Symbol;Acc:HGNC:3496]	-0.267536	2.45992	1.70482	0.196651	0.970968
KSPZV1	4.5 x 10^5 PfSPZ	pre-immunization baseline	protected (P) vs. not protected (NP) at 3 months	GRIN3A	ENSG00000198785	glutamate ionotropic receptor NMDA type subunit 3A [Source:HGNC Symbol;Acc:HGNC:16767]	0.257609	2.90009	1.70478	0.196657	0.970968
KSPZV1	4.5 x 10^5 PfSPZ	pre-immunization baseline	protected (P) vs. not protected (NP) at 3 months	RP11-442G21.2	ENSG00000279633	TEC	-0.541857	-0.0192214	1.70448	0.196696	0.970968
KSPZV1	4.5 x 10^5 PfSPZ	pre-immunization baseline	protected (P) vs. not protected (NP) at 3 months	TRAV13-1	ENSG00000211788	T cell receptor alpha variable 13-1 [Source:HGNC Symbol;Acc:HGNC:12108]	0.230966	3.44394	1.70408	0.196747	0.970968
KSPZV1	4.5 x 10^5 PfSPZ	pre-immunization baseline	protected (P) vs. not protected (NP) at 3 months	SUGT1	ENSG00000165416	SGT1 homolog, MIS12 kinetochore complex assembly cochaperone [Source:HGNC Symbol;Acc:HGNC:16987]	-0.0810998	6.56704	1.7039	0.19677	0.970968
KSPZV1	4.5 x 10^5 PfSPZ	pre-immunization baseline	protected (P) vs. not protected (NP) at 3 months	MEFV	ENSG00000103313	MEFV innate immuity regulator, pyrin [Source:HGNC Symbol;Acc:HGNC:6998]	0.304256	6.47821	1.70577	0.196784	0.970968
KSPZV1	4.5 x 10^5 PfSPZ	pre-immunization baseline	protected (P) vs. not protected (NP) at 3 months	PIN4	ENSG00000102309	peptidylprolyl cis/trans isomerase, NIMA-interacting 4 [Source:HGNC Symbol;Acc:HGNC:8992]	-0.179788	3.00306	1.70298	0.19689	0.970968
KSPZV1	4.5 x 10^5 PfSPZ	pre-immunization baseline	protected (P) vs. not protected (NP) at 3 months	ALKBH8	ENSG00000137760	alkB homolog 8, tRNA methyltransferase [Source:HGNC Symbol;Acc:HGNC:25189]	-0.14267	4.19306	1.70236	0.196971	0.970968
KSPZV1	4.5 x 10^5 PfSPZ	pre-immunization baseline	protected (P) vs. not protected (NP) at 3 months	AHSP	ENSG00000169877	alpha hemoglobin stabilizing protein [Source:HGNC Symbol;Acc:HGNC:18075]	-0.733825	5.22796	1.70461	0.197032	0.970968
KSPZV1	4.5 x 10^5 PfSPZ	pre-immunization baseline	protected (P) vs. not protected (NP) at 3 months	RP11-83B20.2	ENSG00000279527	novel transcript	-0.498906	0.421129	1.70186	0.197035	0.970968
KSPZV1	4.5 x 10^5 PfSPZ	pre-immunization baseline	protected (P) vs. not protected (NP) at 3 months	SLPI	ENSG00000124107	secretory leukocyte peptidase inhibitor [Source:HGNC Symbol;Acc:HGNC:11092]	-0.562809	0.181701	1.70163	0.197066	0.970968
KSPZV1	4.5 x 10^5 PfSPZ	pre-immunization baseline	protected (P) vs. not protected (NP) at 3 months	NAB1	ENSG00000138386	NGFI-A binding protein 1 [Source:HGNC Symbol;Acc:HGNC:7626]	-0.104871	5.52353	1.70127	0.197111	0.970968
KSPZV1	4.5 x 10^5 PfSPZ	pre-immunization baseline	protected (P) vs. not protected (NP) at 3 months	TMTC2	ENSG00000179104	transmembrane O-mannosyltransferase targeting cadherins 2 [Source:HGNC Symbol;Acc:HGNC:25440]	-0.177677	3.30204	1.701	0.197148	0.970968
KSPZV1	4.5 x 10^5 PfSPZ	pre-immunization baseline	protected (P) vs. not protected (NP) at 3 months	PBX2	ENSG00000204304	PBX homeobox 2 [Source:HGNC Symbol;Acc:HGNC:8633]	0.840606	0.57306	1.70183	0.197183	0.970968
KSPZV1	4.5 x 10^5 PfSPZ	pre-immunization baseline	protected (P) vs. not protected (NP) at 3 months	GPLD1	ENSG00000112293	glycosylphosphatidylinositol specific phospholipase D1 [Source:HGNC Symbol;Acc:HGNC:4459]	-0.215891	3.21107	1.70016	0.197257	0.970968
KSPZV1	4.5 x 10^5 PfSPZ	pre-immunization baseline	protected (P) vs. not protected (NP) at 3 months	ZC3H13	ENSG00000123200	zinc finger CCCH-type containing 13 [Source:HGNC Symbol;Acc:HGNC:20368]	-0.10245	6.85117	1.69983	0.197298	0.970968
KSPZV1	4.5 x 10^5 PfSPZ	pre-immunization baseline	protected (P) vs. not protected (NP) at 3 months	SSBP3	ENSG00000157216	single stranded DNA binding protein 3 [Source:HGNC Symbol;Acc:HGNC:15674]	-0.170299	7.08143	1.70012	0.197303	0.970968
KSPZV1	4.5 x 10^5 PfSPZ	pre-immunization baseline	protected (P) vs. not protected (NP) at 3 months	ZNF775	ENSG00000196456	zinc finger protein 775 [Source:HGNC Symbol;Acc:HGNC:28501]	0.130847	4.85993	1.69957	0.197333	0.970968
KSPZV1	4.5 x 10^5 PfSPZ	pre-immunization baseline	protected (P) vs. not protected (NP) at 3 months	XXbac-B562F10.12	ENSG00000277971	novel protein	0.292611	0.97908	1.69954	0.197337	0.970968
KSPZV1	4.5 x 10^5 PfSPZ	pre-immunization baseline	protected (P) vs. not protected (NP) at 3 months	TNIP3	ENSG00000050730	TNFAIP3 interacting protein 3 [Source:HGNC Symbol;Acc:HGNC:19315]	-0.472266	0.571564	1.69897	0.19741	0.970968
KSPZV1	4.5 x 10^5 PfSPZ	pre-immunization baseline	protected (P) vs. not protected (NP) at 3 months	ZNF566	ENSG00000186017	zinc finger protein 566 [Source:HGNC Symbol;Acc:HGNC:25919]	-0.158994	4.02087	1.69738	0.197618	0.970968
KSPZV1	4.5 x 10^5 PfSPZ	pre-immunization baseline	protected (P) vs. not protected (NP) at 3 months	MOK	ENSG00000080823	MOK protein kinase [Source:HGNC Symbol;Acc:HGNC:9833]	0.391888	1.21277	1.69701	0.197666	0.970968
KSPZV1	4.5 x 10^5 PfSPZ	pre-immunization baseline	protected (P) vs. not protected (NP) at 3 months	CHST2	ENSG00000175040	carbohydrate sulfotransferase 2 [Source:HGNC Symbol;Acc:HGNC:1970]	-0.13846	5.76406	1.69517	0.197905	0.970968
KSPZV1	4.5 x 10^5 PfSPZ	pre-immunization baseline	protected (P) vs. not protected (NP) at 3 months	FAM184A	ENSG00000111879	family with sequence similarity 184 member A [Source:HGNC Symbol;Acc:HGNC:20991]	-0.331214	2.89944	1.69517	0.19794	0.970968
KSPZV1	4.5 x 10^5 PfSPZ	pre-immunization baseline	protected (P) vs. not protected (NP) at 3 months	PPP1R7	ENSG00000115685	protein phosphatase 1 regulatory subunit 7 [Source:HGNC Symbol;Acc:HGNC:9295]	0.0792951	5.14159	1.6947	0.197967	0.970968
KSPZV1	4.5 x 10^5 PfSPZ	pre-immunization baseline	protected (P) vs. not protected (NP) at 3 months	ALKBH7	ENSG00000125652	alkB homolog 7 [Source:HGNC Symbol;Acc:HGNC:21306]	0.185811	2.72701	1.6943	0.198019	0.970968
KSPZV1	4.5 x 10^5 PfSPZ	pre-immunization baseline	protected (P) vs. not protected (NP) at 3 months	GSPT1	ENSG00000103342	G1 to S phase transition 1 [Source:HGNC Symbol;Acc:HGNC:4621]	-0.42347	9.55277	1.69639	0.198047	0.970968
KSPZV1	4.5 x 10^5 PfSPZ	pre-immunization baseline	protected (P) vs. not protected (NP) at 3 months	DUSP18	ENSG00000167065	dual specificity phosphatase 18 [Source:HGNC Symbol;Acc:HGNC:18484]	0.123587	5.10507	1.69368	0.198101	0.970968
KSPZV1	4.5 x 10^5 PfSPZ	pre-immunization baseline	protected (P) vs. not protected (NP) at 3 months	CARD8	ENSG00000105483	caspase recruitment domain family member 8 [Source:HGNC Symbol;Acc:HGNC:17057]	0.100474	8.22731	1.69342	0.198134	0.970968
KSPZV1	4.5 x 10^5 PfSPZ	pre-immunization baseline	protected (P) vs. not protected (NP) at 3 months	LOXHD1	ENSG00000167210	lipoxygenase homology domains 1 [Source:HGNC Symbol;Acc:HGNC:26521]	0.556637	1.2415	1.69238	0.198311	0.970968
KSPZV1	4.5 x 10^5 PfSPZ	pre-immunization baseline	protected (P) vs. not protected (NP) at 3 months	SREK1IP1	ENSG00000153006	SREK1 interacting protein 1 [Source:HGNC Symbol;Acc:HGNC:26716]	-0.106077	6.04172	1.69186	0.198338	0.970968
KSPZV1	4.5 x 10^5 PfSPZ	pre-immunization baseline	protected (P) vs. not protected (NP) at 3 months	LAT2	ENSG00000086730	linker for activation of T cells family member 2 [Source:HGNC Symbol;Acc:HGNC:12749]	0.135385	6.09019	1.69112	0.198435	0.970968
KSPZV1	4.5 x 10^5 PfSPZ	pre-immunization baseline	protected (P) vs. not protected (NP) at 3 months	CTD-3138B18.4	ENSG00000269545		0.208598	1.24194	1.69054	0.198511	0.970968
KSPZV1	4.5 x 10^5 PfSPZ	pre-immunization baseline	protected (P) vs. not protected (NP) at 3 months	AC002480.3	ENSG00000232759	novel transcript, antisense to STEAP1B	-0.31995	1.28177	1.69026	0.198547	0.970968
KSPZV1	4.5 x 10^5 PfSPZ	pre-immunization baseline	protected (P) vs. not protected (NP) at 3 months	LY75	ENSG00000054219	lymphocyte antigen 75 [Source:HGNC Symbol;Acc:HGNC:6729]	-0.0794427	6.87285	1.69006	0.198574	0.970968
KSPZV1	4.5 x 10^5 PfSPZ	pre-immunization baseline	protected (P) vs. not protected (NP) at 3 months	GMPR2	ENSG00000100938	guanosine monophosphate reductase 2 [Source:HGNC Symbol;Acc:HGNC:4377]	0.0922809	5.40959	1.68963	0.19863	0.970968
KSPZV1	4.5 x 10^5 PfSPZ	pre-immunization baseline	protected (P) vs. not protected (NP) at 3 months	DIAPH1	ENSG00000131504	diaphanous related formin 1 [Source:HGNC Symbol;Acc:HGNC:2876]	-0.105699	7.4882	1.68949	0.198648	0.970968
KSPZV1	4.5 x 10^5 PfSPZ	pre-immunization baseline	protected (P) vs. not protected (NP) at 3 months	ZNF691	ENSG00000164011	zinc finger protein 691 [Source:HGNC Symbol;Acc:HGNC:28028]	0.141704	3.56536	1.68944	0.198655	0.970968
KSPZV1	4.5 x 10^5 PfSPZ	pre-immunization baseline	protected (P) vs. not protected (NP) at 3 months	CSF2RB	ENSG00000100368	colony stimulating factor 2 receptor subunit beta [Source:HGNC Symbol;Acc:HGNC:2436]	0.263007	7.82051	1.69058	0.198699	0.970968
KSPZV1	4.5 x 10^5 PfSPZ	pre-immunization baseline	protected (P) vs. not protected (NP) at 3 months	ETF1	ENSG00000120705	eukaryotic translation termination factor 1 [Source:HGNC Symbol;Acc:HGNC:3477]	-0.0859231	6.47915	1.68823	0.198813	0.970968
KSPZV1	4.5 x 10^5 PfSPZ	pre-immunization baseline	protected (P) vs. not protected (NP) at 3 months	ZNF524	ENSG00000171443	zinc finger protein 524 [Source:HGNC Symbol;Acc:HGNC:28322]	-0.157514	3.3324	1.68782	0.198867	0.970968
KSPZV1	4.5 x 10^5 PfSPZ	pre-immunization baseline	protected (P) vs. not protected (NP) at 3 months	FBXO36	ENSG00000153832	F-box protein 36 [Source:HGNC Symbol;Acc:HGNC:27020]	0.350713	1.11138	1.68658	0.199031	0.970968
KSPZV1	4.5 x 10^5 PfSPZ	pre-immunization baseline	protected (P) vs. not protected (NP) at 3 months	DEK	ENSG00000124795	DEK proto-oncogene [Source:HGNC Symbol;Acc:HGNC:2768]	-0.112805	7.02302	1.68623	0.199076	0.970968
KSPZV1	4.5 x 10^5 PfSPZ	pre-immunization baseline	protected (P) vs. not protected (NP) at 3 months	RP11-796E2.4	ENSG00000245904	novel transcript, antisense to BTG1	0.246435	7.50026	1.68749	0.199084	0.970968
KSPZV1	4.5 x 10^5 PfSPZ	pre-immunization baseline	protected (P) vs. not protected (NP) at 3 months	MED4-AS1	ENSG00000229111	MED4 antisense RNA 1 [Source:HGNC Symbol;Acc:HGNC:39213]	-0.0764779	4.80916	1.68607	0.199098	0.970968
KSPZV1	4.5 x 10^5 PfSPZ	pre-immunization baseline	protected (P) vs. not protected (NP) at 3 months	CAMP	ENSG00000164047	cathelicidin antimicrobial peptide [Source:HGNC Symbol;Acc:HGNC:1472]	-0.477931	2.61726	1.68707	0.199117	0.970968
KSPZV1	4.5 x 10^5 PfSPZ	pre-immunization baseline	protected (P) vs. not protected (NP) at 3 months	AC004069.2	ENSG00000251259	novel transcript	0.315012	-0.20255	1.68583	0.199129	0.970968
KSPZV1	4.5 x 10^5 PfSPZ	pre-immunization baseline	protected (P) vs. not protected (NP) at 3 months	MRPL20-AS1	ENSG00000224870	MRPL20 antisense RNA 1 [Source:HGNC Symbol;Acc:HGNC:27125]	0.163838	4.67612	1.68548	0.199175	0.970968
KSPZV1	4.5 x 10^5 PfSPZ	pre-immunization baseline	protected (P) vs. not protected (NP) at 3 months	KRT73	ENSG00000186049	keratin 73 [Source:HGNC Symbol;Acc:HGNC:28928]	0.349836	1.24125	1.68544	0.19918	0.970968
KSPZV1	4.5 x 10^5 PfSPZ	pre-immunization baseline	protected (P) vs. not protected (NP) at 3 months	ATRAID	ENSG00000138085	all-trans retinoic acid induced differentiation factor [Source:HGNC Symbol;Acc:HGNC:24090]	0.0800088	5.15934	1.68527	0.199203	0.970968
KSPZV1	4.5 x 10^5 PfSPZ	pre-immunization baseline	protected (P) vs. not protected (NP) at 3 months	APP	ENSG00000142192	amyloid beta precursor protein [Source:HGNC Symbol;Acc:HGNC:620]	0.157287	5.26871	1.68518	0.199214	0.970968
KSPZV1	4.5 x 10^5 PfSPZ	pre-immunization baseline	protected (P) vs. not protected (NP) at 3 months	KIAA1958	ENSG00000165185	KIAA1958 [Source:HGNC Symbol;Acc:HGNC:23427]	0.268961	5.35667	1.68644	0.199232	0.970968
KSPZV1	4.5 x 10^5 PfSPZ	pre-immunization baseline	protected (P) vs. not protected (NP) at 3 months	GIPR	ENSG00000010310	gastric inhibitory polypeptide receptor [Source:HGNC Symbol;Acc:HGNC:4271]	0.416123	0.951715	1.68456	0.199295	0.970968
KSPZV1	4.5 x 10^5 PfSPZ	pre-immunization baseline	protected (P) vs. not protected (NP) at 3 months	CTD-2017F17.2	ENSG00000274383	novel transcript, antisense to ANKDD1A	-0.268514	1.08879	1.68435	0.199323	0.970968
KSPZV1	4.5 x 10^5 PfSPZ	pre-immunization baseline	protected (P) vs. not protected (NP) at 3 months	COL5A3	ENSG00000080573	collagen type V alpha 3 chain [Source:HGNC Symbol;Acc:HGNC:14864]	0.695386	0.550324	1.68432	0.199387	0.970968
KSPZV1	4.5 x 10^5 PfSPZ	pre-immunization baseline	protected (P) vs. not protected (NP) at 3 months	DCTN2	ENSG00000175203	dynactin subunit 2 [Source:HGNC Symbol;Acc:HGNC:2712]	0.117202	5.14815	1.68345	0.199442	0.970968
KSPZV1	4.5 x 10^5 PfSPZ	pre-immunization baseline	protected (P) vs. not protected (NP) at 3 months	RP11-104H15.10	ENSG00000272884	novel transcript	0.351493	0.942802	1.68288	0.199517	0.970968
KSPZV1	4.5 x 10^5 PfSPZ	pre-immunization baseline	protected (P) vs. not protected (NP) at 3 months	PRKRIP1	ENSG00000128563	PRKR interacting protein 1 [Source:HGNC Symbol;Acc:HGNC:21894]	0.112917	4.54345	1.68256	0.199559	0.970968
KSPZV1	4.5 x 10^5 PfSPZ	pre-immunization baseline	protected (P) vs. not protected (NP) at 3 months	CTD-2541M15.4	ENSG00000271927		-0.166619	3.1845	1.68159	0.199687	0.970968
KSPZV1	4.5 x 10^5 PfSPZ	pre-immunization baseline	protected (P) vs. not protected (NP) at 3 months	KCTD10	ENSG00000110906	potassium channel tetramerization domain containing 10 [Source:HGNC Symbol;Acc:HGNC:23236]	0.0792993	5.55157	1.68158	0.199688	0.970968
KSPZV1	4.5 x 10^5 PfSPZ	pre-immunization baseline	protected (P) vs. not protected (NP) at 3 months	OTUD3	ENSG00000169914	OTU deubiquitinase 3 [Source:HGNC Symbol;Acc:HGNC:29038]	-0.110794	4.16616	1.68111	0.19975	0.970968
KSPZV1	4.5 x 10^5 PfSPZ	pre-immunization baseline	protected (P) vs. not protected (NP) at 3 months	EVI2B	ENSG00000185862	ecotropic viral integration site 2B [Source:HGNC Symbol;Acc:HGNC:3500]	0.12959	9.51334	1.68059	0.199819	0.970968
KSPZV1	4.5 x 10^5 PfSPZ	pre-immunization baseline	protected (P) vs. not protected (NP) at 3 months	LINC02289	ENSG00000258819	long intergenic non-protein coding RNA 2289 [Source:HGNC Symbol;Acc:HGNC:53205]	0.750461	1.10414	1.68085	0.199925	0.970968
KSPZV1	4.5 x 10^5 PfSPZ	pre-immunization baseline	protected (P) vs. not protected (NP) at 3 months	SMG5	ENSG00000198952	SMG5 nonsense mediated mRNA decay factor [Source:HGNC Symbol;Acc:HGNC:24644]	0.0838432	5.47136	1.67928	0.199992	0.970968
KSPZV1	4.5 x 10^5 PfSPZ	pre-immunization baseline	protected (P) vs. not protected (NP) at 3 months	KCNJ9	ENSG00000162728	potassium inwardly rectifying channel subfamily J member 9 [Source:HGNC Symbol;Acc:HGNC:6270]	0.362898	1.16692	1.67856	0.200087	0.970968
KSPZV1	4.5 x 10^5 PfSPZ	pre-immunization baseline	protected (P) vs. not protected (NP) at 3 months	PRKCE	ENSG00000171132	protein kinase C epsilon [Source:HGNC Symbol;Acc:HGNC:9401]	0.151512	5.65612	1.67828	0.200124	0.970968
KSPZV1	4.5 x 10^5 PfSPZ	pre-immunization baseline	protected (P) vs. not protected (NP) at 3 months	ITGAX	ENSG00000140678	integrin subunit alpha X [Source:HGNC Symbol;Acc:HGNC:6152]	-0.151913	7.35963	1.67742	0.20024	0.970968
KSPZV1	4.5 x 10^5 PfSPZ	pre-immunization baseline	protected (P) vs. not protected (NP) at 3 months	TNFRSF10C	ENSG00000173535	TNF receptor superfamily member 10c [Source:HGNC Symbol;Acc:HGNC:11906]	0.3296	6.97369	1.67935	0.200262	0.970968
KSPZV1	4.5 x 10^5 PfSPZ	pre-immunization baseline	protected (P) vs. not protected (NP) at 3 months	UNC93B1	ENSG00000110057	unc-93 homolog B1, TLR signaling regulator [Source:HGNC Symbol;Acc:HGNC:13481]	0.213521	6.09033	1.67753	0.200356	0.970968
KSPZV1	4.5 x 10^5 PfSPZ	pre-immunization baseline	protected (P) vs. not protected (NP) at 3 months	ZNF540	ENSG00000171817	zinc finger protein 540 [Source:HGNC Symbol;Acc:HGNC:25331]	0.225162	2.78201	1.67578	0.200455	0.970968
KSPZV1	4.5 x 10^5 PfSPZ	pre-immunization baseline	protected (P) vs. not protected (NP) at 3 months	NTN3	ENSG00000162068	netrin 3 [Source:HGNC Symbol;Acc:HGNC:8030]	0.518154	0.37959	1.67542	0.200502	0.970968
KSPZV1	4.5 x 10^5 PfSPZ	pre-immunization baseline	protected (P) vs. not protected (NP) at 3 months	SLC25A26	ENSG00000144741	solute carrier family 25 member 26 [Source:HGNC Symbol;Acc:HGNC:20661]	0.0949545	4.58816	1.67493	0.200568	0.970968
KSPZV1	4.5 x 10^5 PfSPZ	pre-immunization baseline	protected (P) vs. not protected (NP) at 3 months	RNPS1	ENSG00000205937	RNA binding protein with serine rich domain 1 [Source:HGNC Symbol;Acc:HGNC:10080]	0.0719051	7.26949	1.67476	0.20059	0.970968
KSPZV1	4.5 x 10^5 PfSPZ	pre-immunization baseline	protected (P) vs. not protected (NP) at 3 months	UFL1	ENSG00000014123	UFM1 specific ligase 1 [Source:HGNC Symbol;Acc:HGNC:23039]	-0.123968	6.43696	1.67428	0.200654	0.970968
KSPZV1	4.5 x 10^5 PfSPZ	pre-immunization baseline	protected (P) vs. not protected (NP) at 3 months	RP11-196G11.4	ENSG00000262766	novel transcript	0.187664	2.64661	1.67413	0.200674	0.970968
KSPZV1	4.5 x 10^5 PfSPZ	pre-immunization baseline	protected (P) vs. not protected (NP) at 3 months	RP11-77H9.5	ENSG00000259939		0.207034	1.47302	1.67372	0.200728	0.970968
KSPZV1	4.5 x 10^5 PfSPZ	pre-immunization baseline	protected (P) vs. not protected (NP) at 3 months	CTC-250I14.3	ENSG00000267512	novel transcript, antisense to NACC1	0.161152	3.54633	1.67371	0.20073	0.970968
KSPZV1	4.5 x 10^5 PfSPZ	pre-immunization baseline	protected (P) vs. not protected (NP) at 3 months	RMND5A	ENSG00000153561	required for meiotic nuclear division 5 homolog A [Source:HGNC Symbol;Acc:HGNC:25850]	-0.25549	8.0654	1.67495	0.200742	0.970968
KSPZV1	4.5 x 10^5 PfSPZ	pre-immunization baseline	protected (P) vs. not protected (NP) at 3 months	RP1-8B1.4	ENSG00000231769	novel transcript	-0.364376	0.28996	1.67351	0.200755	0.970968
KSPZV1	4.5 x 10^5 PfSPZ	pre-immunization baseline	protected (P) vs. not protected (NP) at 3 months	NTN1	ENSG00000065320	netrin 1 [Source:HGNC Symbol;Acc:HGNC:8029]	0.314731	2.28952	1.67305	0.200816	0.970968
KSPZV1	4.5 x 10^5 PfSPZ	pre-immunization baseline	protected (P) vs. not protected (NP) at 3 months	TAGLN2	ENSG00000158710	transgelin 2 [Source:HGNC Symbol;Acc:HGNC:11554]	0.110721	7.93583	1.67208	0.200946	0.970968
KSPZV1	4.5 x 10^5 PfSPZ	pre-immunization baseline	protected (P) vs. not protected (NP) at 3 months	RP11-457M11.7	ENSG00000275846	novel transcript	-0.31692	1.97919	1.67195	0.200963	0.970968
KSPZV1	4.5 x 10^5 PfSPZ	pre-immunization baseline	protected (P) vs. not protected (NP) at 3 months	LINC01376	ENSG00000236204	long intergenic non-protein coding RNA 1376 [Source:HGNC Symbol;Acc:HGNC:50637]	-0.488167	0.018374	1.67087	0.201107	0.970968
KSPZV1	4.5 x 10^5 PfSPZ	pre-immunization baseline	protected (P) vs. not protected (NP) at 3 months	FAM171B	ENSG00000144369	family with sequence similarity 171 member B [Source:HGNC Symbol;Acc:HGNC:29412]	-0.580129	0.457228	1.67055	0.201149	0.970968
KSPZV1	4.5 x 10^5 PfSPZ	pre-immunization baseline	protected (P) vs. not protected (NP) at 3 months	CHMP5	ENSG00000086065	charged multivesicular body protein 5 [Source:HGNC Symbol;Acc:HGNC:26942]	-0.198786	4.9521	1.67091	0.201151	0.970968
KSPZV1	4.5 x 10^5 PfSPZ	pre-immunization baseline	protected (P) vs. not protected (NP) at 3 months	EEA1	ENSG00000102189	early endosome antigen 1 [Source:HGNC Symbol;Acc:HGNC:3185]	-0.130196	6.46679	1.6704	0.201169	0.970968
KSPZV1	4.5 x 10^5 PfSPZ	pre-immunization baseline	protected (P) vs. not protected (NP) at 3 months	GTDC1	ENSG00000121964	glycosyltransferase like domain containing 1 [Source:HGNC Symbol;Acc:HGNC:20887]	-0.107337	5.11593	1.66994	0.20123	0.970968
KSPZV1	4.5 x 10^5 PfSPZ	pre-immunization baseline	protected (P) vs. not protected (NP) at 3 months	AC003002.4	ENSG00000268133	novel protein	0.228536	0.738694	1.66939	0.201304	0.970968
KSPZV1	4.5 x 10^5 PfSPZ	pre-immunization baseline	protected (P) vs. not protected (NP) at 3 months	ACP5	ENSG00000102575	acid phosphatase 5, tartrate resistant [Source:HGNC Symbol;Acc:HGNC:124]	-0.223545	5.57173	1.67033	0.201313	0.970968
KSPZV1	4.5 x 10^5 PfSPZ	pre-immunization baseline	protected (P) vs. not protected (NP) at 3 months	C1orf162	ENSG00000143110	chromosome 1 open reading frame 162 [Source:HGNC Symbol;Acc:HGNC:28344]	0.16213	6.58422	1.66927	0.201349	0.970968
KSPZV1	4.5 x 10^5 PfSPZ	pre-immunization baseline	protected (P) vs. not protected (NP) at 3 months	TMEM41A	ENSG00000163900	transmembrane protein 41A [Source:HGNC Symbol;Acc:HGNC:30544]	-0.0640713	4.90205	1.66896	0.201361	0.970968
KSPZV1	4.5 x 10^5 PfSPZ	pre-immunization baseline	protected (P) vs. not protected (NP) at 3 months	RP11-567L7.5	ENSG00000266002	novel transcript, antisense to YPEL2	-0.168411	1.4658	1.66894	0.201363	0.970968
KSPZV1	4.5 x 10^5 PfSPZ	pre-immunization baseline	protected (P) vs. not protected (NP) at 3 months	PCSK7	ENSG00000160613	proprotein convertase subtilisin/kexin type 7 [Source:HGNC Symbol;Acc:HGNC:8748]	0.0855934	7.62521	1.66873	0.201391	0.970968
KSPZV1	4.5 x 10^5 PfSPZ	pre-immunization baseline	protected (P) vs. not protected (NP) at 3 months	HGH1	ENSG00000235173	HGH1 homolog [Source:HGNC Symbol;Acc:HGNC:24161]	0.181727	3.13228	1.6682	0.201462	0.970968
KSPZV1	4.5 x 10^5 PfSPZ	pre-immunization baseline	protected (P) vs. not protected (NP) at 3 months	ASH2L	ENSG00000129691	ASH2 like, histone lysine methyltransferase complex subunit [Source:HGNC Symbol;Acc:HGNC:744]	-0.116832	5.80131	1.66813	0.201471	0.970968
KSPZV1	4.5 x 10^5 PfSPZ	pre-immunization baseline	protected (P) vs. not protected (NP) at 3 months	ARF5	ENSG00000004059	ADP ribosylation factor 5 [Source:HGNC Symbol;Acc:HGNC:658]	0.157659	4.9118	1.66697	0.201626	0.970968
KSPZV1	4.5 x 10^5 PfSPZ	pre-immunization baseline	protected (P) vs. not protected (NP) at 3 months	ENDOG	ENSG00000167136	endonuclease G [Source:HGNC Symbol;Acc:HGNC:3346]	0.18637	2.99984	1.66677	0.201652	0.970968
KSPZV1	4.5 x 10^5 PfSPZ	pre-immunization baseline	protected (P) vs. not protected (NP) at 3 months	PDCD1LG2	ENSG00000197646	programmed cell death 1 ligand 2 [Source:HGNC Symbol;Acc:HGNC:18731]	-0.384276	1.6227	1.66645	0.201696	0.970968
KSPZV1	4.5 x 10^5 PfSPZ	pre-immunization baseline	protected (P) vs. not protected (NP) at 3 months	AGAP1	ENSG00000157985	ArfGAP with GTPase domain, ankyrin repeat and PH domain 1 [Source:HGNC Symbol;Acc:HGNC:16922]	0.385958	2.46226	1.66673	0.20171	0.970968
KSPZV1	4.5 x 10^5 PfSPZ	pre-immunization baseline	protected (P) vs. not protected (NP) at 3 months	ANKDD1A	ENSG00000166839	ankyrin repeat and death domain containing 1A [Source:HGNC Symbol;Acc:HGNC:28002]	-0.118864	4.25176	1.66547	0.201825	0.970968
KSPZV1	4.5 x 10^5 PfSPZ	pre-immunization baseline	protected (P) vs. not protected (NP) at 3 months	RP11-90B9.3	ENSG00000273747	novel transcript, antisense to BTBD1	0.121784	2.42397	1.66541	0.201833	0.970968
KSPZV1	4.5 x 10^5 PfSPZ	pre-immunization baseline	protected (P) vs. not protected (NP) at 3 months	CENPH	ENSG00000153044	centromere protein H [Source:HGNC Symbol;Acc:HGNC:17268]	-0.206748	3.14375	1.66448	0.201958	0.970968
KSPZV1	4.5 x 10^5 PfSPZ	pre-immunization baseline	protected (P) vs. not protected (NP) at 3 months	STAR	ENSG00000147465	steroidogenic acute regulatory protein [Source:HGNC Symbol;Acc:HGNC:11359]	0.385863	1.03248	1.66445	0.201963	0.970968
KSPZV1	4.5 x 10^5 PfSPZ	pre-immunization baseline	protected (P) vs. not protected (NP) at 3 months	MED13	ENSG00000108510	mediator complex subunit 13 [Source:HGNC Symbol;Acc:HGNC:22474]	-0.0972035	8.23152	1.66418	0.201998	0.970968
KSPZV1	4.5 x 10^5 PfSPZ	pre-immunization baseline	protected (P) vs. not protected (NP) at 3 months	TGFB3	ENSG00000119699	transforming growth factor beta 3 [Source:HGNC Symbol;Acc:HGNC:11769]	0.22463	2.01265	1.66392	0.202034	0.970968
KSPZV1	4.5 x 10^5 PfSPZ	pre-immunization baseline	protected (P) vs. not protected (NP) at 3 months	CTC-277H1.6	ENSG00000280163	novel transcript	-0.405985	0.469789	1.66388	0.202038	0.970968
KSPZV1	4.5 x 10^5 PfSPZ	pre-immunization baseline	protected (P) vs. not protected (NP) at 3 months	CARS1	ENSG00000110619	cysteinyl-tRNA synthetase 1 [Source:HGNC Symbol;Acc:HGNC:1493]	-0.320949	2.89028	1.66408	0.202044	0.970968
KSPZV1	4.5 x 10^5 PfSPZ	pre-immunization baseline	protected (P) vs. not protected (NP) at 3 months	C5orf15	ENSG00000113583	chromosome 5 open reading frame 15 [Source:HGNC Symbol;Acc:HGNC:20656]	-0.0687615	6.00046	1.66375	0.202056	0.970968
KSPZV1	4.5 x 10^5 PfSPZ	pre-immunization baseline	protected (P) vs. not protected (NP) at 3 months	PTPN9	ENSG00000169410	protein tyrosine phosphatase non-receptor type 9 [Source:HGNC Symbol;Acc:HGNC:9661]	-0.0690684	5.52853	1.66325	0.202123	0.970968
KSPZV1	4.5 x 10^5 PfSPZ	pre-immunization baseline	protected (P) vs. not protected (NP) at 3 months	EIF4EBP3	ENSG00000243056	eukaryotic translation initiation factor 4E binding protein 3 [Source:HGNC Symbol;Acc:HGNC:3290]	0.14882	2.52042	1.66285	0.202176	0.970968
KSPZV1	4.5 x 10^5 PfSPZ	pre-immunization baseline	protected (P) vs. not protected (NP) at 3 months	APOBEC3G	ENSG00000239713	apolipoprotein B mRNA editing enzyme catalytic subunit 3G [Source:HGNC Symbol;Acc:HGNC:17357]	0.149845	6.50258	1.66282	0.202184	0.970968
KSPZV1	4.5 x 10^5 PfSPZ	pre-immunization baseline	protected (P) vs. not protected (NP) at 3 months	RGS18	ENSG00000150681	regulator of G protein signaling 18 [Source:HGNC Symbol;Acc:HGNC:14261]	-0.222687	6.72316	1.66366	0.202217	0.970968
KSPZV1	4.5 x 10^5 PfSPZ	pre-immunization baseline	protected (P) vs. not protected (NP) at 3 months	YIPF3	ENSG00000137207	Yip1 domain family member 3 [Source:HGNC Symbol;Acc:HGNC:21023]	0.160901	5.81502	1.66254	0.202235	0.970968
KSPZV1	4.5 x 10^5 PfSPZ	pre-immunization baseline	protected (P) vs. not protected (NP) at 3 months	AIRN	ENSG00000268257	antisense of IGF2R non-protein coding RNA [Source:HGNC Symbol;Acc:HGNC:34515]	0.212766	2.06504	1.66234	0.202244	0.970968
KSPZV1	4.5 x 10^5 PfSPZ	pre-immunization baseline	protected (P) vs. not protected (NP) at 3 months	MFSD13A	ENSG00000138111	major facilitator superfamily domain containing 13A [Source:HGNC Symbol;Acc:HGNC:26196]	0.205652	2.73815	1.6619	0.202303	0.970968
KSPZV1	4.5 x 10^5 PfSPZ	pre-immunization baseline	protected (P) vs. not protected (NP) at 3 months	BIVM-ERCC5	ENSG00000270181	BIVM-ERCC5 readthrough [Source:HGNC Symbol;Acc:HGNC:43690]	-0.068835	6.48919	1.66141	0.202368	0.970968
KSPZV1	4.5 x 10^5 PfSPZ	pre-immunization baseline	protected (P) vs. not protected (NP) at 3 months	SPIRE2	ENSG00000204991	spire type actin nucleation factor 2 [Source:HGNC Symbol;Acc:HGNC:30623]	0.248427	1.92936	1.66088	0.20244	0.970968
KSPZV1	4.5 x 10^5 PfSPZ	pre-immunization baseline	protected (P) vs. not protected (NP) at 3 months	TMPRSS13	ENSG00000137747	transmembrane serine protease 13 [Source:HGNC Symbol;Acc:HGNC:29808]	0.409441	0.65409	1.66075	0.202458	0.970968
KSPZV1	4.5 x 10^5 PfSPZ	pre-immunization baseline	protected (P) vs. not protected (NP) at 3 months	SEC22B	ENSG00000265808	SEC22 homolog B, vesicle trafficking protein [Source:HGNC Symbol;Acc:HGNC:10700]	-0.0670786	6.69385	1.65869	0.202734	0.970968
KSPZV1	4.5 x 10^5 PfSPZ	pre-immunization baseline	protected (P) vs. not protected (NP) at 3 months	SEMA6A-AS1	ENSG00000248445	SEMA6A antisense RNA 1 [Source:HGNC Symbol;Acc:HGNC:51110]	0.201345	2.45141	1.65824	0.202794	0.970968
KSPZV1	4.5 x 10^5 PfSPZ	pre-immunization baseline	protected (P) vs. not protected (NP) at 3 months	SPTLC2	ENSG00000100596	serine palmitoyltransferase long chain base subunit 2 [Source:HGNC Symbol;Acc:HGNC:11278]	0.219624	7.67176	1.6592	0.202803	0.970968
KSPZV1	4.5 x 10^5 PfSPZ	pre-immunization baseline	protected (P) vs. not protected (NP) at 3 months	KY	ENSG00000174611	kyphoscoliosis peptidase [Source:HGNC Symbol;Acc:HGNC:26576]	0.259331	3.00319	1.65811	0.202812	0.970968
KSPZV1	4.5 x 10^5 PfSPZ	pre-immunization baseline	protected (P) vs. not protected (NP) at 3 months	THOC3	ENSG00000051596	THO complex 3 [Source:HGNC Symbol;Acc:HGNC:19072]	0.190671	4.15524	1.65779	0.202855	0.970968
KSPZV1	4.5 x 10^5 PfSPZ	pre-immunization baseline	protected (P) vs. not protected (NP) at 3 months	NEDD1	ENSG00000139350	NEDD1 gamma-tubulin ring complex targeting factor [Source:HGNC Symbol;Acc:HGNC:7723]	-0.0988367	5.85522	1.65776	0.202859	0.970968
KSPZV1	4.5 x 10^5 PfSPZ	pre-immunization baseline	protected (P) vs. not protected (NP) at 3 months	TIMMDC1	ENSG00000113845	translocase of inner mitochondrial membrane domain containing 1 [Source:HGNC Symbol;Acc:HGNC:1321]	-0.0812049	5.38239	1.65738	0.202909	0.970968
KSPZV1	4.5 x 10^5 PfSPZ	pre-immunization baseline	protected (P) vs. not protected (NP) at 3 months	PTPN13	ENSG00000163629	protein tyrosine phosphatase non-receptor type 13 [Source:HGNC Symbol;Acc:HGNC:9646]	-0.450409	2.20287	1.65791	0.202923	0.970968
KSPZV1	4.5 x 10^5 PfSPZ	pre-immunization baseline	protected (P) vs. not protected (NP) at 3 months	NPIPB4	ENSG00000185864	nuclear pore complex interacting protein family member B4 [Source:HGNC Symbol;Acc:HGNC:41985]	-0.139263	5.18259	1.65724	0.202928	0.970968
KSPZV1	4.5 x 10^5 PfSPZ	pre-immunization baseline	protected (P) vs. not protected (NP) at 3 months	AC000068.9	ENSG00000273300	novel transcript, antisense to UFD1L	0.254763	0.366719	1.6569	0.202975	0.970968
KSPZV1	4.5 x 10^5 PfSPZ	pre-immunization baseline	protected (P) vs. not protected (NP) at 3 months	TRGC2	ENSG00000227191	T cell receptor gamma constant 2 [Source:HGNC Symbol;Acc:HGNC:12276]	-0.200786	6.24657	1.65767	0.202983	0.970968
KSPZV1	4.5 x 10^5 PfSPZ	pre-immunization baseline	protected (P) vs. not protected (NP) at 3 months	LL0XNC01-36H8.1	ENSG00000279155	TEC	0.298673	0.528663	1.6566	0.203014	0.970968
KSPZV1	4.5 x 10^5 PfSPZ	pre-immunization baseline	protected (P) vs. not protected (NP) at 3 months	RP11-231E19.1	ENSG00000260059	novel transcript	-0.297042	1.97485	1.65604	0.20309	0.970968
KSPZV1	4.5 x 10^5 PfSPZ	pre-immunization baseline	protected (P) vs. not protected (NP) at 3 months	HINT2	ENSG00000137133	histidine triad nucleotide binding protein 2 [Source:HGNC Symbol;Acc:HGNC:18344]	0.161388	2.87021	1.65532	0.203187	0.970968
KSPZV1	4.5 x 10^5 PfSPZ	pre-immunization baseline	protected (P) vs. not protected (NP) at 3 months	ICAM1	ENSG00000090339	intercellular adhesion molecule 1 [Source:HGNC Symbol;Acc:HGNC:5344]	-0.159915	4.37669	1.65498	0.203233	0.970968
KSPZV1	4.5 x 10^5 PfSPZ	pre-immunization baseline	protected (P) vs. not protected (NP) at 3 months	PTPRA	ENSG00000132670	protein tyrosine phosphatase receptor type A [Source:HGNC Symbol;Acc:HGNC:9664]	-0.116378	7.20819	1.65488	0.203246	0.970968
KSPZV1	4.5 x 10^5 PfSPZ	pre-immunization baseline	protected (P) vs. not protected (NP) at 3 months	CAPRIN1	ENSG00000135387	cell cycle associated protein 1 [Source:HGNC Symbol;Acc:HGNC:6743]	-0.072826	8.17987	1.65468	0.203274	0.970968
KSPZV1	4.5 x 10^5 PfSPZ	pre-immunization baseline	protected (P) vs. not protected (NP) at 3 months	DHRS4	ENSG00000157326	dehydrogenase/reductase 4 [Source:HGNC Symbol;Acc:HGNC:16985]	0.151073	2.28997	1.65371	0.203404	0.970968
KSPZV1	4.5 x 10^5 PfSPZ	pre-immunization baseline	protected (P) vs. not protected (NP) at 3 months	TMEM143	ENSG00000161558	transmembrane protein 143 [Source:HGNC Symbol;Acc:HGNC:25603]	0.212333	2.32568	1.65337	0.203449	0.970968
KSPZV1	4.5 x 10^5 PfSPZ	pre-immunization baseline	protected (P) vs. not protected (NP) at 3 months	TM9SF3	ENSG00000077147	transmembrane 9 superfamily member 3 [Source:HGNC Symbol;Acc:HGNC:21529]	-0.101269	7.80295	1.65155	0.203695	0.970968
KSPZV1	4.5 x 10^5 PfSPZ	pre-immunization baseline	protected (P) vs. not protected (NP) at 3 months	RUNDC3B	ENSG00000105784	RUN domain containing 3B [Source:HGNC Symbol;Acc:HGNC:30286]	-0.355496	1.55271	1.65151	0.2037	0.970968
KSPZV1	4.5 x 10^5 PfSPZ	pre-immunization baseline	protected (P) vs. not protected (NP) at 3 months	TBC1D24	ENSG00000162065	TBC1 domain family member 24 [Source:HGNC Symbol;Acc:HGNC:29203]	0.14885	3.67333	1.6511	0.203756	0.970968
KSPZV1	4.5 x 10^5 PfSPZ	pre-immunization baseline	protected (P) vs. not protected (NP) at 3 months	SPRN	ENSG00000203772	shadow of prion protein [Source:HGNC Symbol;Acc:HGNC:16871]	0.294479	1.92423	1.65082	0.203794	0.970968
KSPZV1	4.5 x 10^5 PfSPZ	pre-immunization baseline	protected (P) vs. not protected (NP) at 3 months	RRS1-AS1	ENSG00000246145	RRS1 antisense RNA 1 (head to head) [Source:HGNC Symbol;Acc:HGNC:50465]	-0.468076	0.372018	1.65005	0.203897	0.970968
KSPZV1	4.5 x 10^5 PfSPZ	pre-immunization baseline	protected (P) vs. not protected (NP) at 3 months	LINC01410	ENSG00000238113	long intergenic non-protein coding RNA 1410 [Source:HGNC Symbol;Acc:HGNC:50702]	0.237047	4.40192	1.65025	0.203949	0.970968
KSPZV1	4.5 x 10^5 PfSPZ	pre-immunization baseline	protected (P) vs. not protected (NP) at 3 months	RFLNA	ENSG00000178882	refilin A [Source:HGNC Symbol;Acc:HGNC:27051]	0.205606	1.88203	1.64925	0.204006	0.970968
KSPZV1	4.5 x 10^5 PfSPZ	pre-immunization baseline	protected (P) vs. not protected (NP) at 3 months	MBOAT7	ENSG00000125505	membrane bound O-acyltransferase domain containing 7 [Source:HGNC Symbol;Acc:HGNC:15505]	0.64567	0.991825	1.6494	0.204072	0.970968
KSPZV1	4.5 x 10^5 PfSPZ	pre-immunization baseline	protected (P) vs. not protected (NP) at 3 months	LCN6	ENSG00000204003	novel protein	0.272178	2.19187	1.64793	0.204186	0.970968
KSPZV1	4.5 x 10^5 PfSPZ	pre-immunization baseline	protected (P) vs. not protected (NP) at 3 months	RP11-108P20.3	ENSG00000267705	novel transcript	-0.16704	2.29125	1.6478	0.204202	0.970968
KSPZV1	4.5 x 10^5 PfSPZ	pre-immunization baseline	protected (P) vs. not protected (NP) at 3 months	FBXO32	ENSG00000156804	F-box protein 32 [Source:HGNC Symbol;Acc:HGNC:16731]	-0.128321	4.73514	1.64773	0.204211	0.970968
KSPZV1	4.5 x 10^5 PfSPZ	pre-immunization baseline	protected (P) vs. not protected (NP) at 3 months	RP11-35G9.5	ENSG00000267787	novel transcript, antisense to ATP8B1	0.0992856	4.65116	1.64723	0.204279	0.970968
KSPZV1	4.5 x 10^5 PfSPZ	pre-immunization baseline	protected (P) vs. not protected (NP) at 3 months	UBL3	ENSG00000122042	ubiquitin like 3 [Source:HGNC Symbol;Acc:HGNC:12504]	-0.0716897	6.7749	1.64679	0.20434	0.970968
KSPZV1	4.5 x 10^5 PfSPZ	pre-immunization baseline	protected (P) vs. not protected (NP) at 3 months	G6PC3	ENSG00000141349	glucose-6-phosphatase catalytic subunit 3 [Source:HGNC Symbol;Acc:HGNC:24861]	0.127211	4.12778	1.64673	0.204347	0.970968
KSPZV1	4.5 x 10^5 PfSPZ	pre-immunization baseline	protected (P) vs. not protected (NP) at 3 months	DVL2	ENSG00000004975	dishevelled segment polarity protein 2 [Source:HGNC Symbol;Acc:HGNC:3086]	0.113665	4.12153	1.64657	0.204369	0.970968
KSPZV1	4.5 x 10^5 PfSPZ	pre-immunization baseline	protected (P) vs. not protected (NP) at 3 months	MLXIP	ENSG00000175727	MLX interacting protein [Source:HGNC Symbol;Acc:HGNC:17055]	0.0996413	6.87388	1.64648	0.204381	0.970968
KSPZV1	4.5 x 10^5 PfSPZ	pre-immunization baseline	protected (P) vs. not protected (NP) at 3 months	NAA80	ENSG00000243477	N-alpha-acetyltransferase 80, NatH catalytic subunit [Source:HGNC Symbol;Acc:HGNC:30252]	0.215138	2.32195	1.64599	0.204448	0.970968
KSPZV1	4.5 x 10^5 PfSPZ	pre-immunization baseline	protected (P) vs. not protected (NP) at 3 months	HERC4	ENSG00000148634	HECT and RLD domain containing E3 ubiquitin protein ligase 4 [Source:HGNC Symbol;Acc:HGNC:24521]	-0.0913126	6.8557	1.64592	0.204458	0.970968
KSPZV1	4.5 x 10^5 PfSPZ	pre-immunization baseline	protected (P) vs. not protected (NP) at 3 months	ZMYM2	ENSG00000121741	zinc finger MYM-type containing 2 [Source:HGNC Symbol;Acc:HGNC:12989]	-0.103604	7.36729	1.64563	0.204497	0.970968
KSPZV1	4.5 x 10^5 PfSPZ	pre-immunization baseline	protected (P) vs. not protected (NP) at 3 months	PYROXD1	ENSG00000121350	pyridine nucleotide-disulphide oxidoreductase domain 1 [Source:HGNC Symbol;Acc:HGNC:26162]	-0.111076	6.39245	1.64533	0.204538	0.970968
KSPZV1	4.5 x 10^5 PfSPZ	pre-immunization baseline	protected (P) vs. not protected (NP) at 3 months	TCERG1	ENSG00000113649	transcription elongation regulator 1 [Source:HGNC Symbol;Acc:HGNC:15630]	-0.098111	6.8236	1.64533	0.204538	0.970968
KSPZV1	4.5 x 10^5 PfSPZ	pre-immunization baseline	protected (P) vs. not protected (NP) at 3 months	ALOX12	ENSG00000108839	arachidonate 12-lipoxygenase, 12S type [Source:HGNC Symbol;Acc:HGNC:429]	0.170653	4.10476	1.64439	0.204665	0.970968
KSPZV1	4.5 x 10^5 PfSPZ	pre-immunization baseline	protected (P) vs. not protected (NP) at 3 months	TP53I3	ENSG00000115129	tumor protein p53 inducible protein 3 [Source:HGNC Symbol;Acc:HGNC:19373]	-0.136018	3.23929	1.64437	0.204668	0.970968
KSPZV1	4.5 x 10^5 PfSPZ	pre-immunization baseline	protected (P) vs. not protected (NP) at 3 months	ZSWIM1	ENSG00000168612	zinc finger SWIM-type containing 1 [Source:HGNC Symbol;Acc:HGNC:16155]	0.11859	4.29015	1.64437	0.204668	0.970968
KSPZV1	4.5 x 10^5 PfSPZ	pre-immunization baseline	protected (P) vs. not protected (NP) at 3 months	VPS25	ENSG00000131475	vacuolar protein sorting 25 homolog [Source:HGNC Symbol;Acc:HGNC:28122]	0.124476	4.08636	1.64425	0.204684	0.970968
KSPZV1	4.5 x 10^5 PfSPZ	pre-immunization baseline	protected (P) vs. not protected (NP) at 3 months	NUTF2	ENSG00000102898	nuclear transport factor 2 [Source:HGNC Symbol;Acc:HGNC:13722]	0.121704	5.40221	1.64382	0.204743	0.970968
KSPZV1	4.5 x 10^5 PfSPZ	pre-immunization baseline	protected (P) vs. not protected (NP) at 3 months	GLYCTK-AS1	ENSG00000242797	GLYCTK antisense RNA 1 [Source:HGNC Symbol;Acc:HGNC:41043]	-0.20137	1.93084	1.64381	0.204744	0.970968
KSPZV1	4.5 x 10^5 PfSPZ	pre-immunization baseline	protected (P) vs. not protected (NP) at 3 months	CTD-3088G3.8	ENSG00000188897	novel lipoprotein amino terminal region containing protein	0.290356	3.50781	1.64417	0.204755	0.970968
KSPZV1	4.5 x 10^5 PfSPZ	pre-immunization baseline	protected (P) vs. not protected (NP) at 3 months	RP11-336A10.2	ENSG00000226647	novel transcript	-0.159129	3.32893	1.64362	0.20477	0.970968
KSPZV1	4.5 x 10^5 PfSPZ	pre-immunization baseline	protected (P) vs. not protected (NP) at 3 months	LRRK1	ENSG00000154237	leucine rich repeat kinase 1 [Source:HGNC Symbol;Acc:HGNC:18608]	-0.114555	5.6479	1.64356	0.204778	0.970968
KSPZV1	4.5 x 10^5 PfSPZ	pre-immunization baseline	protected (P) vs. not protected (NP) at 3 months	INF2	ENSG00000203485	inverted formin 2 [Source:HGNC Symbol;Acc:HGNC:23791]	0.169872	4.60913	1.64294	0.204862	0.970968
KSPZV1	4.5 x 10^5 PfSPZ	pre-immunization baseline	protected (P) vs. not protected (NP) at 3 months	CPSF3	ENSG00000119203	cleavage and polyadenylation specific factor 3 [Source:HGNC Symbol;Acc:HGNC:2326]	-0.0768351	5.64355	1.64287	0.204871	0.970968
KSPZV1	4.5 x 10^5 PfSPZ	pre-immunization baseline	protected (P) vs. not protected (NP) at 3 months	LINC02762	ENSG00000250303	long intergenic non-protein coding RNA 2762 [Source:HGNC Symbol;Acc:HGNC:27443]	0.229071	1.65962	1.64279	0.204882	0.970968
KSPZV1	4.5 x 10^5 PfSPZ	pre-immunization baseline	protected (P) vs. not protected (NP) at 3 months	TEX261	ENSG00000144043	testis expressed 261 [Source:HGNC Symbol;Acc:HGNC:30712]	0.0738126	5.84485	1.64268	0.204897	0.970968
KSPZV1	4.5 x 10^5 PfSPZ	pre-immunization baseline	protected (P) vs. not protected (NP) at 3 months	RP5-1039K5.12	ENSG00000278948	TEC	0.254917	1.7896	1.64265	0.204901	0.970968
KSPZV1	4.5 x 10^5 PfSPZ	pre-immunization baseline	protected (P) vs. not protected (NP) at 3 months	CTC-490E21.12	ENSG00000268797	novel protein	0.23378	1.39048	1.64232	0.204946	0.970968
KSPZV1	4.5 x 10^5 PfSPZ	pre-immunization baseline	protected (P) vs. not protected (NP) at 3 months	KLHL8	ENSG00000145332	kelch like family member 8 [Source:HGNC Symbol;Acc:HGNC:18644]	-0.0846122	5.20889	1.64225	0.204956	0.970968
KSPZV1	4.5 x 10^5 PfSPZ	pre-immunization baseline	protected (P) vs. not protected (NP) at 3 months	HOXB2	ENSG00000173917	homeobox B2 [Source:HGNC Symbol;Acc:HGNC:5113]	-0.281503	3.09766	1.64092	0.205154	0.970968
KSPZV1	4.5 x 10^5 PfSPZ	pre-immunization baseline	protected (P) vs. not protected (NP) at 3 months	RP11-304L19.8	ENSG00000261532	novel transcript	0.275421	0.507852	1.64066	0.205173	0.970968
KSPZV1	4.5 x 10^5 PfSPZ	pre-immunization baseline	protected (P) vs. not protected (NP) at 3 months	TIGAR	ENSG00000078237	TP53 induced glycolysis regulatory phosphatase [Source:HGNC Symbol;Acc:HGNC:1185]	-0.135461	3.99153	1.64061	0.205179	0.970968
KSPZV1	4.5 x 10^5 PfSPZ	pre-immunization baseline	protected (P) vs. not protected (NP) at 3 months	RP11-121C2.2	ENSG00000259959	novel transcript	-0.242289	2.89103	1.63982	0.205287	0.970968
KSPZV1	4.5 x 10^5 PfSPZ	pre-immunization baseline	protected (P) vs. not protected (NP) at 3 months	PDSS1	ENSG00000148459	decaprenyl diphosphate synthase subunit 1 [Source:HGNC Symbol;Acc:HGNC:17759]	-0.111336	3.76282	1.63978	0.205292	0.970968
KSPZV1	4.5 x 10^5 PfSPZ	pre-immunization baseline	protected (P) vs. not protected (NP) at 3 months	NUS1	ENSG00000153989	NUS1 dehydrodolichyl diphosphate synthase subunit [Source:HGNC Symbol;Acc:HGNC:21042]	-0.11463	6.58702	1.63968	0.205306	0.970968
KSPZV1	4.5 x 10^5 PfSPZ	pre-immunization baseline	protected (P) vs. not protected (NP) at 3 months	RP11-473O4.5	ENSG00000254317	novel transcript	-0.252538	1.48079	1.63913	0.205381	0.970968
KSPZV1	4.5 x 10^5 PfSPZ	pre-immunization baseline	protected (P) vs. not protected (NP) at 3 months	KLF10	ENSG00000155090	Kruppel like factor 10 [Source:HGNC Symbol;Acc:HGNC:11810]	-0.113277	5.43729	1.63903	0.205394	0.970968
KSPZV1	4.5 x 10^5 PfSPZ	pre-immunization baseline	protected (P) vs. not protected (NP) at 3 months	ASCC3	ENSG00000112249	activating signal cointegrator 1 complex subunit 3 [Source:HGNC Symbol;Acc:HGNC:18697]	-0.0929326	7.39694	1.63835	0.205487	0.970968
KSPZV1	4.5 x 10^5 PfSPZ	pre-immunization baseline	protected (P) vs. not protected (NP) at 3 months	CSGALNACT2	ENSG00000169826	chondroitin sulfate N-acetylgalactosaminyltransferase 2 [Source:HGNC Symbol;Acc:HGNC:24292]	-0.101281	6.3674	1.63803	0.205531	0.970968
KSPZV1	4.5 x 10^5 PfSPZ	pre-immunization baseline	protected (P) vs. not protected (NP) at 3 months	TFEC	ENSG00000105967	transcription factor EC [Source:HGNC Symbol;Acc:HGNC:11754]	0.430952	6.35341	1.63941	0.205663	0.970968
KSPZV1	4.5 x 10^5 PfSPZ	pre-immunization baseline	protected (P) vs. not protected (NP) at 3 months	CR1L	ENSG00000197721	complement C3b/C4b receptor 1 like [Source:HGNC Symbol;Acc:HGNC:2335]	-0.489783	4.15033	1.63869	0.205734	0.970968
KSPZV1	4.5 x 10^5 PfSPZ	pre-immunization baseline	protected (P) vs. not protected (NP) at 3 months	CTSF	ENSG00000174080	cathepsin F [Source:HGNC Symbol;Acc:HGNC:2531]	0.347954	1.46704	1.63559	0.205864	0.970968
KSPZV1	4.5 x 10^5 PfSPZ	pre-immunization baseline	protected (P) vs. not protected (NP) at 3 months	TRAV20	ENSG00000211800	T cell receptor alpha variable 20 [Source:HGNC Symbol;Acc:HGNC:12117]	0.28543	0.773267	1.63534	0.205898	0.970968
KSPZV1	4.5 x 10^5 PfSPZ	pre-immunization baseline	protected (P) vs. not protected (NP) at 3 months	PIK3C2A	ENSG00000011405	phosphatidylinositol-4-phosphate 3-kinase catalytic subunit type 2 alpha [Source:HGNC Symbol;Acc:HGNC:8971]	-0.0866781	7.03175	1.63477	0.205977	0.970968
KSPZV1	4.5 x 10^5 PfSPZ	pre-immunization baseline	protected (P) vs. not protected (NP) at 3 months	RAPGEF6	ENSG00000158987	Rap guanine nucleotide exchange factor 6 [Source:HGNC Symbol;Acc:HGNC:20655]	-0.0985147	8.12876	1.63471	0.205985	0.970968
KSPZV1	4.5 x 10^5 PfSPZ	pre-immunization baseline	protected (P) vs. not protected (NP) at 3 months	NUFIP1	ENSG00000083635	nuclear FMR1 interacting protein 1 [Source:HGNC Symbol;Acc:HGNC:8057]	-0.18916	3.01285	1.63445	0.20602	0.970968
KSPZV1	4.5 x 10^5 PfSPZ	pre-immunization baseline	protected (P) vs. not protected (NP) at 3 months	RP11-108M9.4	ENSG00000238142	novel transcript	0.400309	-0.12075	1.63372	0.206121	0.970968
KSPZV1	4.5 x 10^5 PfSPZ	pre-immunization baseline	protected (P) vs. not protected (NP) at 3 months	CHMP2B	ENSG00000083937	charged multivesicular body protein 2B [Source:HGNC Symbol;Acc:HGNC:24537]	-0.101054	5.83669	1.63341	0.206163	0.970968
KSPZV1	4.5 x 10^5 PfSPZ	pre-immunization baseline	protected (P) vs. not protected (NP) at 3 months	DNAH14	ENSG00000185842	dynein axonemal heavy chain 14 [Source:HGNC Symbol;Acc:HGNC:2945]	-0.492335	1.98708	1.63351	0.206242	0.970968
KSPZV1	4.5 x 10^5 PfSPZ	pre-immunization baseline	protected (P) vs. not protected (NP) at 3 months	RGS14	ENSG00000169220	regulator of G protein signaling 14 [Source:HGNC Symbol;Acc:HGNC:9996]	0.095946	5.5408	1.63206	0.206349	0.970968
KSPZV1	4.5 x 10^5 PfSPZ	pre-immunization baseline	protected (P) vs. not protected (NP) at 3 months	EIF4A3	ENSG00000141543	eukaryotic translation initiation factor 4A3 [Source:HGNC Symbol;Acc:HGNC:18683]	-0.113522	5.25788	1.6316	0.206411	0.970968
KSPZV1	4.5 x 10^5 PfSPZ	pre-immunization baseline	protected (P) vs. not protected (NP) at 3 months	ZMYND10	ENSG00000004838	zinc finger MYND-type containing 10 [Source:HGNC Symbol;Acc:HGNC:19412]	0.297678	1.46583	1.63127	0.206456	0.970968
KSPZV1	4.5 x 10^5 PfSPZ	pre-immunization baseline	protected (P) vs. not protected (NP) at 3 months	OPA1-AS1	ENSG00000224855	OPA1 antisense RNA 1 [Source:HGNC Symbol;Acc:HGNC:40421]	-0.221719	1.15352	1.63119	0.206467	0.970968
KSPZV1	4.5 x 10^5 PfSPZ	pre-immunization baseline	protected (P) vs. not protected (NP) at 3 months	STT3A	ENSG00000134910	STT3 oligosaccharyltransferase complex catalytic subunit A [Source:HGNC Symbol;Acc:HGNC:6172]	-0.116977	6.32508	1.63074	0.206529	0.970968
KSPZV1	4.5 x 10^5 PfSPZ	pre-immunization baseline	protected (P) vs. not protected (NP) at 3 months	WWOX	ENSG00000186153	WW domain containing oxidoreductase [Source:HGNC Symbol;Acc:HGNC:12799]	0.13558	2.81978	1.62765	0.206954	0.970968
KSPZV1	4.5 x 10^5 PfSPZ	pre-immunization baseline	protected (P) vs. not protected (NP) at 3 months	MIR4697HG	ENSG00000280237		0.317193	1.77191	1.62742	0.206985	0.970968
KSPZV1	4.5 x 10^5 PfSPZ	pre-immunization baseline	protected (P) vs. not protected (NP) at 3 months	AL365181.2	ENSG00000280316		0.164316	2.80011	1.62729	0.207004	0.970968
KSPZV1	4.5 x 10^5 PfSPZ	pre-immunization baseline	protected (P) vs. not protected (NP) at 3 months	FBXO8	ENSG00000164117	F-box protein 8 [Source:HGNC Symbol;Acc:HGNC:13587]	-0.107267	4.46893	1.62647	0.207116	0.970968
KSPZV1	4.5 x 10^5 PfSPZ	pre-immunization baseline	protected (P) vs. not protected (NP) at 3 months	C17orf75	ENSG00000108666	chromosome 17 open reading frame 75 [Source:HGNC Symbol;Acc:HGNC:30173]	-0.127162	3.44629	1.62642	0.207124	0.970968
KSPZV1	4.5 x 10^5 PfSPZ	pre-immunization baseline	protected (P) vs. not protected (NP) at 3 months	TNFRSF10A	ENSG00000104689	TNF receptor superfamily member 10a [Source:HGNC Symbol;Acc:HGNC:11904]	0.120866	4.48555	1.62635	0.207133	0.970968
KSPZV1	4.5 x 10^5 PfSPZ	pre-immunization baseline	protected (P) vs. not protected (NP) at 3 months	GPER1	ENSG00000164850	G protein-coupled estrogen receptor 1 [Source:HGNC Symbol;Acc:HGNC:4485]	0.549383	0.399703	1.62625	0.207146	0.970968
KSPZV1	4.5 x 10^5 PfSPZ	pre-immunization baseline	protected (P) vs. not protected (NP) at 3 months	METAP2	ENSG00000111142	methionyl aminopeptidase 2 [Source:HGNC Symbol;Acc:HGNC:16672]	-0.110766	5.90568	1.62606	0.207173	0.970968
KSPZV1	4.5 x 10^5 PfSPZ	pre-immunization baseline	protected (P) vs. not protected (NP) at 3 months	ACSL1	ENSG00000151726	acyl-CoA synthetase long chain family member 1 [Source:HGNC Symbol;Acc:HGNC:3569]	0.384419	7.95086	1.62807	0.207192	0.970968
KSPZV1	4.5 x 10^5 PfSPZ	pre-immunization baseline	protected (P) vs. not protected (NP) at 3 months	LINC02067	ENSG00000240567	long intergenic non-protein coding RNA 2067 [Source:HGNC Symbol;Acc:HGNC:52913]	0.334943	0.879621	1.62554	0.207245	0.970968
KSPZV1	4.5 x 10^5 PfSPZ	pre-immunization baseline	protected (P) vs. not protected (NP) at 3 months	RSF1	ENSG00000048649	remodeling and spacing factor 1 [Source:HGNC Symbol;Acc:HGNC:18118]	-0.0688752	6.91194	1.62545	0.207257	0.970968
KSPZV1	4.5 x 10^5 PfSPZ	pre-immunization baseline	protected (P) vs. not protected (NP) at 3 months	TMEM179B	ENSG00000185475	transmembrane protein 179B [Source:HGNC Symbol;Acc:HGNC:33744]	0.112238	5.80684	1.62443	0.207398	0.970968
KSPZV1	4.5 x 10^5 PfSPZ	pre-immunization baseline	protected (P) vs. not protected (NP) at 3 months	C8orf82	ENSG00000213563	chromosome 8 open reading frame 82 [Source:HGNC Symbol;Acc:HGNC:33826]	0.160527	3.48974	1.62427	0.20742	0.970968
KSPZV1	4.5 x 10^5 PfSPZ	pre-immunization baseline	protected (P) vs. not protected (NP) at 3 months	NDUFA7	ENSG00000167774	novel transcript	0.127182	4.7134	1.62425	0.207422	0.970968
KSPZV1	4.5 x 10^5 PfSPZ	pre-immunization baseline	protected (P) vs. not protected (NP) at 3 months	RP11-264I13.2	ENSG00000236199	novel transcript	-0.127098	2.45341	1.62411	0.207441	0.970968
KSPZV1	4.5 x 10^5 PfSPZ	pre-immunization baseline	protected (P) vs. not protected (NP) at 3 months	NUAK2	ENSG00000163545	NUAK family kinase 2 [Source:HGNC Symbol;Acc:HGNC:29558]	0.119471	5.8467	1.62389	0.207472	0.970968
KSPZV1	4.5 x 10^5 PfSPZ	pre-immunization baseline	protected (P) vs. not protected (NP) at 3 months	SNORD97	ENSG00000255125		0.220054	2.04902	1.62252	0.207661	0.970968
KSPZV1	4.5 x 10^5 PfSPZ	pre-immunization baseline	protected (P) vs. not protected (NP) at 3 months	BORCS8	ENSG00000254901	BLOC-1 related complex subunit 8 [Source:HGNC Symbol;Acc:HGNC:37247]	0.121684	5.1206	1.62235	0.207685	0.970968
KSPZV1	4.5 x 10^5 PfSPZ	pre-immunization baseline	protected (P) vs. not protected (NP) at 3 months	CA11	ENSG00000063180	carbonic anhydrase 11 [Source:HGNC Symbol;Acc:HGNC:1370]	0.253352	1.91033	1.62223	0.207701	0.970968
KSPZV1	4.5 x 10^5 PfSPZ	pre-immunization baseline	protected (P) vs. not protected (NP) at 3 months	TSC22D2	ENSG00000196428	TSC22 domain family member 2 [Source:HGNC Symbol;Acc:HGNC:29095]	0.0688076	6.60948	1.62222	0.207702	0.970968
KSPZV1	4.5 x 10^5 PfSPZ	pre-immunization baseline	protected (P) vs. not protected (NP) at 3 months	AC016644.1	ENSG00000235635	novel transcript	-0.208806	0.556534	1.62102	0.207869	0.970968
KSPZV1	4.5 x 10^5 PfSPZ	pre-immunization baseline	protected (P) vs. not protected (NP) at 3 months	GPATCH2L	ENSG00000089916	G-patch domain containing 2 like [Source:HGNC Symbol;Acc:HGNC:20210]	-0.0656998	7.40751	1.62084	0.207894	0.970968
KSPZV1	4.5 x 10^5 PfSPZ	pre-immunization baseline	protected (P) vs. not protected (NP) at 3 months	UBA2	ENSG00000126261	ubiquitin like modifier activating enzyme 2 [Source:HGNC Symbol;Acc:HGNC:30661]	-0.0868391	7.07485	1.62069	0.207915	0.970968
KSPZV1	4.5 x 10^5 PfSPZ	pre-immunization baseline	protected (P) vs. not protected (NP) at 3 months	ZNF23	ENSG00000167377	zinc finger protein 23 [Source:HGNC Symbol;Acc:HGNC:13023]	-0.17956	4.33531	1.62045	0.207948	0.970968
KSPZV1	4.5 x 10^5 PfSPZ	pre-immunization baseline	protected (P) vs. not protected (NP) at 3 months	L3MBTL3	ENSG00000198945	L3MBTL histone methyl-lysine binding protein 3 [Source:HGNC Symbol;Acc:HGNC:23035]	-0.0915497	5.75448	1.61808	0.208276	0.970968
KSPZV1	4.5 x 10^5 PfSPZ	pre-immunization baseline	protected (P) vs. not protected (NP) at 3 months	GPR155	ENSG00000163328	G protein-coupled receptor 155 [Source:HGNC Symbol;Acc:HGNC:22951]	0.188543	6.97767	1.61846	0.208316	0.970968
KSPZV1	4.5 x 10^5 PfSPZ	pre-immunization baseline	protected (P) vs. not protected (NP) at 3 months	NUP98	ENSG00000110713	nucleoporin 98 and 96 precursor [Source:HGNC Symbol;Acc:HGNC:8068]	-0.120366	7.80962	1.61771	0.208327	0.970968
KSPZV1	4.5 x 10^5 PfSPZ	pre-immunization baseline	protected (P) vs. not protected (NP) at 3 months	RP11-101E7.2	ENSG00000260277	novel transcript, antisense to C16orf52 and VWA3A	-0.174376	1.96632	1.6177	0.20833	0.970968
KSPZV1	4.5 x 10^5 PfSPZ	pre-immunization baseline	protected (P) vs. not protected (NP) at 3 months	TBKBP1	ENSG00000198933	TBK1 binding protein 1 [Source:HGNC Symbol;Acc:HGNC:30140]	0.253078	3.21969	1.6174	0.208371	0.970968
KSPZV1	4.5 x 10^5 PfSPZ	pre-immunization baseline	protected (P) vs. not protected (NP) at 3 months	APOL2	ENSG00000128335	apolipoprotein L2 [Source:HGNC Symbol;Acc:HGNC:619]	0.200499	5.6056	1.61753	0.20845	0.970968
KSPZV1	4.5 x 10^5 PfSPZ	pre-immunization baseline	protected (P) vs. not protected (NP) at 3 months	H1-3	ENSG00000124575	H1.3 linker histone, cluster member [Source:HGNC Symbol;Acc:HGNC:4717]	0.165194	7.61764	1.61696	0.208462	0.970968
KSPZV1	4.5 x 10^5 PfSPZ	pre-immunization baseline	protected (P) vs. not protected (NP) at 3 months	RP11-484L8.1	ENSG00000267764	novel transcript, antisense to CTIF	-0.394914	0.310313	1.61607	0.208555	0.970968
KSPZV1	4.5 x 10^5 PfSPZ	pre-immunization baseline	protected (P) vs. not protected (NP) at 3 months	MAST3-AS1	ENSG00000269145	MAST3 antisense RNA 1 [Source:HGNC Symbol;Acc:HGNC:55276]	0.181156	1.92161	1.61579	0.208595	0.970968
KSPZV1	4.5 x 10^5 PfSPZ	pre-immunization baseline	protected (P) vs. not protected (NP) at 3 months	ITGA5	ENSG00000161638	integrin subunit alpha 5 [Source:HGNC Symbol;Acc:HGNC:6141]	0.116436	6.05068	1.61578	0.208596	0.970968
KSPZV1	4.5 x 10^5 PfSPZ	pre-immunization baseline	protected (P) vs. not protected (NP) at 3 months	C1orf35	ENSG00000143793	chromosome 1 open reading frame 35 [Source:HGNC Symbol;Acc:HGNC:19032]	0.230779	2.20605	1.61541	0.208648	0.970968
KSPZV1	4.5 x 10^5 PfSPZ	pre-immunization baseline	protected (P) vs. not protected (NP) at 3 months	WRNIP1	ENSG00000124535	WRN helicase interacting protein 1 [Source:HGNC Symbol;Acc:HGNC:20876]	0.0688369	4.90143	1.61486	0.208723	0.970968
KSPZV1	4.5 x 10^5 PfSPZ	pre-immunization baseline	protected (P) vs. not protected (NP) at 3 months	ZNF90	ENSG00000213988	zinc finger protein 90 [Source:HGNC Symbol;Acc:HGNC:13165]	0.152867	3.64362	1.61467	0.20875	0.970968
KSPZV1	4.5 x 10^5 PfSPZ	pre-immunization baseline	protected (P) vs. not protected (NP) at 3 months	AC011247.3	ENSG00000235586	novel transcript	0.357501	-0.0369337	1.61456	0.208766	0.970968
KSPZV1	4.5 x 10^5 PfSPZ	pre-immunization baseline	protected (P) vs. not protected (NP) at 3 months	RFX3	ENSG00000080298	regulatory factor X3 [Source:HGNC Symbol;Acc:HGNC:9984]	-0.0941004	6.31962	1.61405	0.208837	0.970968
KSPZV1	4.5 x 10^5 PfSPZ	pre-immunization baseline	protected (P) vs. not protected (NP) at 3 months	VRK3	ENSG00000105053	VRK serine/threonine kinase 3 [Source:HGNC Symbol;Acc:HGNC:18996]	0.0758471	5.83112	1.61302	0.208979	0.970968
KSPZV1	4.5 x 10^5 PfSPZ	pre-immunization baseline	protected (P) vs. not protected (NP) at 3 months	UBR2	ENSG00000024048	ubiquitin protein ligase E3 component n-recognin 2 [Source:HGNC Symbol;Acc:HGNC:21289]	-0.165396	7.79952	1.61264	0.209063	0.970968
KSPZV1	4.5 x 10^5 PfSPZ	pre-immunization baseline	protected (P) vs. not protected (NP) at 3 months	PMF1-BGLAP	ENSG00000260238	PMF1-BGLAP readthrough [Source:HGNC Symbol;Acc:HGNC:42953]	0.103666	3.67783	1.61193	0.209132	0.970968
KSPZV1	4.5 x 10^5 PfSPZ	pre-immunization baseline	protected (P) vs. not protected (NP) at 3 months	EHHADH	ENSG00000113790	enoyl-CoA hydratase and 3-hydroxyacyl CoA dehydrogenase [Source:HGNC Symbol;Acc:HGNC:3247]	-0.268286	1.88726	1.61167	0.209168	0.970968
KSPZV1	4.5 x 10^5 PfSPZ	pre-immunization baseline	protected (P) vs. not protected (NP) at 3 months	TP53I13	ENSG00000167543	tumor protein p53 inducible protein 13 [Source:HGNC Symbol;Acc:HGNC:25102]	0.154374	3.82813	1.61151	0.20919	0.970968
KSPZV1	4.5 x 10^5 PfSPZ	pre-immunization baseline	protected (P) vs. not protected (NP) at 3 months	CCDC14	ENSG00000175455	coiled-coil domain containing 14 [Source:HGNC Symbol;Acc:HGNC:25766]	-0.130382	5.77422	1.61014	0.209381	0.970968
KSPZV1	4.5 x 10^5 PfSPZ	pre-immunization baseline	protected (P) vs. not protected (NP) at 3 months	ZNF277	ENSG00000198839	zinc finger protein 277 [Source:HGNC Symbol;Acc:HGNC:13070]	-0.0844379	5.28041	1.61014	0.209382	0.970968
KSPZV1	4.5 x 10^5 PfSPZ	pre-immunization baseline	protected (P) vs. not protected (NP) at 3 months	RP5-1021I20.6	ENSG00000270140	novel transcript	0.36276	0.0465282	1.6101	0.209387	0.970968
KSPZV1	4.5 x 10^5 PfSPZ	pre-immunization baseline	protected (P) vs. not protected (NP) at 3 months	RP11-82O19.1	ENSG00000263657	novel transcript, antisense to SSH2	0.15883	2.26485	1.60981	0.209427	0.970968
KSPZV1	4.5 x 10^5 PfSPZ	pre-immunization baseline	protected (P) vs. not protected (NP) at 3 months	EML6	ENSG00000214595	EMAP like 6 [Source:HGNC Symbol;Acc:HGNC:35412]	-0.172175	4.1553	1.60948	0.209474	0.970968
KSPZV1	4.5 x 10^5 PfSPZ	pre-immunization baseline	protected (P) vs. not protected (NP) at 3 months	RP11-121A14.3	ENSG00000227200	novel transcript	0.368133	-0.0843983	1.609	0.20954	0.970968
KSPZV1	4.5 x 10^5 PfSPZ	pre-immunization baseline	protected (P) vs. not protected (NP) at 3 months	SAMD13	ENSG00000203943	sterile alpha motif domain containing 13 [Source:HGNC Symbol;Acc:HGNC:24582]	-0.585457	-0.244456	1.60826	0.209644	0.970968
KSPZV1	4.5 x 10^5 PfSPZ	pre-immunization baseline	protected (P) vs. not protected (NP) at 3 months	CANT1	ENSG00000171302	calcium activated nucleotidase 1 [Source:HGNC Symbol;Acc:HGNC:19721]	0.0905213	5.82737	1.60801	0.209679	0.970968
KSPZV1	4.5 x 10^5 PfSPZ	pre-immunization baseline	protected (P) vs. not protected (NP) at 3 months	RSPH9	ENSG00000172426	radial spoke head component 9 [Source:HGNC Symbol;Acc:HGNC:21057]	0.11129	3.74002	1.60766	0.209728	0.970968
KSPZV1	4.5 x 10^5 PfSPZ	pre-immunization baseline	protected (P) vs. not protected (NP) at 3 months	ZNF275	ENSG00000063587	zinc finger protein 275 [Source:HGNC Symbol;Acc:HGNC:13069]	-0.0735605	5.9561	1.60733	0.209774	0.970968
KSPZV1	4.5 x 10^5 PfSPZ	pre-immunization baseline	protected (P) vs. not protected (NP) at 3 months	ZNF875	ENSG00000181666	zinc finger protein 875 [Source:HGNC Symbol;Acc:HGNC:4928]	0.0892472	4.83641	1.60727	0.209782	0.970968
KSPZV1	4.5 x 10^5 PfSPZ	pre-immunization baseline	protected (P) vs. not protected (NP) at 3 months	SMCO3	ENSG00000179256	single-pass membrane protein with coiled-coil domains 3 [Source:HGNC Symbol;Acc:HGNC:34401]	-0.514402	0.232237	1.60724	0.209787	0.970968
KSPZV1	4.5 x 10^5 PfSPZ	pre-immunization baseline	protected (P) vs. not protected (NP) at 3 months	TEX9	ENSG00000151575	testis expressed 9 [Source:HGNC Symbol;Acc:HGNC:29585]	-0.450967	1.87405	1.60642	0.209944	0.970968
KSPZV1	4.5 x 10^5 PfSPZ	pre-immunization baseline	protected (P) vs. not protected (NP) at 3 months	YOD1	ENSG00000180667	YOD1 deubiquitinase [Source:HGNC Symbol;Acc:HGNC:25035]	-0.45942	8.28215	1.60699	0.21014	0.970968
KSPZV1	4.5 x 10^5 PfSPZ	pre-immunization baseline	protected (P) vs. not protected (NP) at 3 months	MCPH1-AS1	ENSG00000249898	MCPH1 antisense RNA 1 [Source:HGNC Symbol;Acc:HGNC:51655]	-0.135017	2.14895	1.60452	0.210168	0.970968
KSPZV1	4.5 x 10^5 PfSPZ	pre-immunization baseline	protected (P) vs. not protected (NP) at 3 months	NDC1	ENSG00000058804	NDC1 transmembrane nucleoporin [Source:HGNC Symbol;Acc:HGNC:25525]	-0.11851	5.26389	1.60445	0.210178	0.970968
KSPZV1	4.5 x 10^5 PfSPZ	pre-immunization baseline	protected (P) vs. not protected (NP) at 3 months	GPRIN1	ENSG00000169258	G protein regulated inducer of neurite outgrowth 1 [Source:HGNC Symbol;Acc:HGNC:24835]	0.417822	0.838426	1.60377	0.210273	0.970968
KSPZV1	4.5 x 10^5 PfSPZ	pre-immunization baseline	protected (P) vs. not protected (NP) at 3 months	CSDE1	ENSG00000009307	cold shock domain containing E1 [Source:HGNC Symbol;Acc:HGNC:29905]	-0.165118	9.16234	1.60356	0.210306	0.970968
KSPZV1	4.5 x 10^5 PfSPZ	pre-immunization baseline	protected (P) vs. not protected (NP) at 3 months	SLC24A4	ENSG00000140090	solute carrier family 24 member 4 [Source:HGNC Symbol;Acc:HGNC:10978]	-0.212318	5.49568	1.60436	0.210307	0.970968
KSPZV1	4.5 x 10^5 PfSPZ	pre-immunization baseline	protected (P) vs. not protected (NP) at 3 months	TRDV3	ENSG00000256590	T cell receptor delta variable 3 [Source:HGNC Symbol;Acc:HGNC:12264]	-0.400231	0.852268	1.60316	0.210359	0.970968
KSPZV1	4.5 x 10^5 PfSPZ	pre-immunization baseline	protected (P) vs. not protected (NP) at 3 months	PGLS	ENSG00000130313	6-phosphogluconolactonase [Source:HGNC Symbol;Acc:HGNC:8903]	0.0968847	5.98121	1.60249	0.210452	0.970968
KSPZV1	4.5 x 10^5 PfSPZ	pre-immunization baseline	protected (P) vs. not protected (NP) at 3 months	SPON1	ENSG00000262655	spondin 1 [Source:HGNC Symbol;Acc:HGNC:11252]	0.139566	3.79255	1.60231	0.210477	0.970968
KSPZV1	4.5 x 10^5 PfSPZ	pre-immunization baseline	protected (P) vs. not protected (NP) at 3 months	SLC6A6	ENSG00000131389	solute carrier family 6 member 6 [Source:HGNC Symbol;Acc:HGNC:11052]	0.181619	6.79508	1.60206	0.210592	0.970968
KSPZV1	4.5 x 10^5 PfSPZ	pre-immunization baseline	protected (P) vs. not protected (NP) at 3 months	RNF24	ENSG00000101236	ring finger protein 24 [Source:HGNC Symbol;Acc:HGNC:13779]	0.237576	6.7271	1.60271	0.210598	0.970968
KSPZV1	4.5 x 10^5 PfSPZ	pre-immunization baseline	protected (P) vs. not protected (NP) at 3 months	STRN	ENSG00000115808	striatin [Source:HGNC Symbol;Acc:HGNC:11424]	-0.0734382	7.22657	1.60092	0.210673	0.970968
KSPZV1	4.5 x 10^5 PfSPZ	pre-immunization baseline	protected (P) vs. not protected (NP) at 3 months	CCR5	ENSG00000160791	C-C motif chemokine receptor 5 [Source:HGNC Symbol;Acc:HGNC:1606]	0.29611	4.63056	1.60178	0.210733	0.970968
KSPZV1	4.5 x 10^5 PfSPZ	pre-immunization baseline	protected (P) vs. not protected (NP) at 3 months	CEP112	ENSG00000154240	centrosomal protein 112 [Source:HGNC Symbol;Acc:HGNC:28514]	-0.394161	1.39107	1.59916	0.21092	0.970968
KSPZV1	4.5 x 10^5 PfSPZ	pre-immunization baseline	protected (P) vs. not protected (NP) at 3 months	RP3-508I15.22	ENSG00000273076	novel transcript, antisense to SUN2	0.32224	1.28732	1.59914	0.210924	0.970968
KSPZV1	4.5 x 10^5 PfSPZ	pre-immunization baseline	protected (P) vs. not protected (NP) at 3 months	RITA1	ENSG00000139405	RBPJ interacting and tubulin associated 1 [Source:HGNC Symbol;Acc:HGNC:25925]	0.192773	2.73728	1.59904	0.210937	0.970968
KSPZV1	4.5 x 10^5 PfSPZ	pre-immunization baseline	protected (P) vs. not protected (NP) at 3 months	BNIP3	ENSG00000176171	BCL2 interacting protein 3 [Source:HGNC Symbol;Acc:HGNC:1084]	-0.0977232	4.91153	1.59864	0.210994	0.970968
KSPZV1	4.5 x 10^5 PfSPZ	pre-immunization baseline	protected (P) vs. not protected (NP) at 3 months	OSM	ENSG00000099985	oncostatin M [Source:HGNC Symbol;Acc:HGNC:8506]	0.376203	1.5777	1.5983	0.211042	0.970968
KSPZV1	4.5 x 10^5 PfSPZ	pre-immunization baseline	protected (P) vs. not protected (NP) at 3 months	ZNF330	ENSG00000109445	zinc finger protein 330 [Source:HGNC Symbol;Acc:HGNC:15462]	-0.0887348	4.49783	1.5982	0.211056	0.970968
KSPZV1	4.5 x 10^5 PfSPZ	pre-immunization baseline	protected (P) vs. not protected (NP) at 3 months	FGGY	ENSG00000172456	FGGY carbohydrate kinase domain containing [Source:HGNC Symbol;Acc:HGNC:25610]	-0.179771	2.9483	1.59815	0.211063	0.970968
KSPZV1	4.5 x 10^5 PfSPZ	pre-immunization baseline	protected (P) vs. not protected (NP) at 3 months	DPY19L3	ENSG00000178904	dpy-19 like C-mannosyltransferase 3 [Source:HGNC Symbol;Acc:HGNC:27120]	-0.0932043	5.63645	1.59798	0.211087	0.970968
KSPZV1	4.5 x 10^5 PfSPZ	pre-immunization baseline	protected (P) vs. not protected (NP) at 3 months	XPO5	ENSG00000124571	exportin 5 [Source:HGNC Symbol;Acc:HGNC:17675]	-0.0829318	5.5486	1.59791	0.211097	0.970968
KSPZV1	4.5 x 10^5 PfSPZ	pre-immunization baseline	protected (P) vs. not protected (NP) at 3 months	MINPP1	ENSG00000107789	multiple inositol-polyphosphate phosphatase 1 [Source:HGNC Symbol;Acc:HGNC:7102]	-0.175947	4.22742	1.59784	0.211107	0.970968
KSPZV1	4.5 x 10^5 PfSPZ	pre-immunization baseline	protected (P) vs. not protected (NP) at 3 months	C3orf14	ENSG00000114405	chromosome 3 open reading frame 14 [Source:HGNC Symbol;Acc:HGNC:25024]	-0.460713	1.00918	1.59759	0.211142	0.970968
KSPZV1	4.5 x 10^5 PfSPZ	pre-immunization baseline	protected (P) vs. not protected (NP) at 3 months	RP11-384M15.3	ENSG00000260252	novel transcript, antisense to TXNL4B	-0.215664	1.32199	1.59706	0.211217	0.970968
KSPZV1	4.5 x 10^5 PfSPZ	pre-immunization baseline	protected (P) vs. not protected (NP) at 3 months	LPIN1	ENSG00000134324	lipin 1 [Source:HGNC Symbol;Acc:HGNC:13345]	-0.0739829	6.34851	1.5963	0.211324	0.970968
KSPZV1	4.5 x 10^5 PfSPZ	pre-immunization baseline	protected (P) vs. not protected (NP) at 3 months	CSNK1A1	ENSG00000113712	casein kinase 1 alpha 1 [Source:HGNC Symbol;Acc:HGNC:2451]	-0.0803572	8.27979	1.59572	0.211406	0.970968
KSPZV1	4.5 x 10^5 PfSPZ	pre-immunization baseline	protected (P) vs. not protected (NP) at 3 months	TEPSIN	ENSG00000167302	TEPSIN adaptor related protein complex 4 accessory protein [Source:HGNC Symbol;Acc:HGNC:26458]	0.110619	4.39174	1.59507	0.211497	0.970968
KSPZV1	4.5 x 10^5 PfSPZ	pre-immunization baseline	protected (P) vs. not protected (NP) at 3 months	SLC25A30	ENSG00000174032	solute carrier family 25 member 30 [Source:HGNC Symbol;Acc:HGNC:27371]	-0.0863417	5.13261	1.59487	0.211526	0.970968
KSPZV1	4.5 x 10^5 PfSPZ	pre-immunization baseline	protected (P) vs. not protected (NP) at 3 months	SEPTIN5	ENSG00000184702	septin 5 [Source:HGNC Symbol;Acc:HGNC:9164]	0.360407	4.09856	1.59612	0.21156	0.970968
KSPZV1	4.5 x 10^5 PfSPZ	pre-immunization baseline	protected (P) vs. not protected (NP) at 3 months	EZR	ENSG00000092820	ezrin [Source:HGNC Symbol;Acc:HGNC:12691]	-0.0833123	7.89535	1.59448	0.211581	0.970968
KSPZV1	4.5 x 10^5 PfSPZ	pre-immunization baseline	protected (P) vs. not protected (NP) at 3 months	BBS1	ENSG00000174483	Bardet-Biedl syndrome 1 [Source:HGNC Symbol;Acc:HGNC:966]	0.114625	3.93267	1.59411	0.211634	0.970968
KSPZV1	4.5 x 10^5 PfSPZ	pre-immunization baseline	protected (P) vs. not protected (NP) at 3 months	ZC3HC1	ENSG00000091732	zinc finger C3HC-type containing 1 [Source:HGNC Symbol;Acc:HGNC:29913]	-0.120197	3.24486	1.59393	0.211659	0.970968
KSPZV1	4.5 x 10^5 PfSPZ	pre-immunization baseline	protected (P) vs. not protected (NP) at 3 months	SAMD14	ENSG00000167100	sterile alpha motif domain containing 14 [Source:HGNC Symbol;Acc:HGNC:27312]	0.182828	3.91209	1.59362	0.211703	0.970968
KSPZV1	4.5 x 10^5 PfSPZ	pre-immunization baseline	protected (P) vs. not protected (NP) at 3 months	GMFB	ENSG00000197045	glia maturation factor beta [Source:HGNC Symbol;Acc:HGNC:4373]	-0.118989	6.69413	1.59358	0.211709	0.970968
KSPZV1	4.5 x 10^5 PfSPZ	pre-immunization baseline	protected (P) vs. not protected (NP) at 3 months	ASF1B	ENSG00000105011	anti-silencing function 1B histone chaperone [Source:HGNC Symbol;Acc:HGNC:20996]	0.263297	3.30126	1.59363	0.211719	0.970968
KSPZV1	4.5 x 10^5 PfSPZ	pre-immunization baseline	protected (P) vs. not protected (NP) at 3 months	PARP8	ENSG00000151883	poly(ADP-ribose) polymerase family member 8 [Source:HGNC Symbol;Acc:HGNC:26124]	0.117533	8.1271	1.59313	0.211772	0.970968
KSPZV1	4.5 x 10^5 PfSPZ	pre-immunization baseline	protected (P) vs. not protected (NP) at 3 months	APOBEC3F	ENSG00000128394	apolipoprotein B mRNA editing enzyme catalytic subunit 3F [Source:HGNC Symbol;Acc:HGNC:17356]	0.13071	5.01427	1.5929	0.211805	0.970968
KSPZV1	4.5 x 10^5 PfSPZ	pre-immunization baseline	protected (P) vs. not protected (NP) at 3 months	SLAIN2	ENSG00000109171	SLAIN motif family member 2 [Source:HGNC Symbol;Acc:HGNC:29282]	-0.077343	7.21167	1.59242	0.211873	0.970968
KSPZV1	4.5 x 10^5 PfSPZ	pre-immunization baseline	protected (P) vs. not protected (NP) at 3 months	CTC-250I14.6	ENSG00000267598	novel transcript, antisense to IER2	0.132393	4.67655	1.59219	0.211906	0.970968
KSPZV1	4.5 x 10^5 PfSPZ	pre-immunization baseline	protected (P) vs. not protected (NP) at 3 months	DNMBP	ENSG00000107554	dynamin binding protein [Source:HGNC Symbol;Acc:HGNC:30373]	-0.116126	4.86928	1.59204	0.211926	0.970968
KSPZV1	4.5 x 10^5 PfSPZ	pre-immunization baseline	protected (P) vs. not protected (NP) at 3 months	ATG4A	ENSG00000101844	autophagy related 4A cysteine peptidase [Source:HGNC Symbol;Acc:HGNC:16489]	-0.137054	3.88739	1.59192	0.211943	0.970968
KSPZV1	4.5 x 10^5 PfSPZ	pre-immunization baseline	protected (P) vs. not protected (NP) at 3 months	RP11-58E21.7	ENSG00000273307		0.230592	1.48823	1.59184	0.211955	0.970968
KSPZV1	4.5 x 10^5 PfSPZ	pre-immunization baseline	protected (P) vs. not protected (NP) at 3 months	CTD-3222D19.8	ENSG00000279529	novel transcript, antisense to MED26	0.110675	4.04122	1.59165	0.211982	0.970968
KSPZV1	4.5 x 10^5 PfSPZ	pre-immunization baseline	protected (P) vs. not protected (NP) at 3 months	ZC4H2	ENSG00000126970	zinc finger C4H2-type containing [Source:HGNC Symbol;Acc:HGNC:24931]	-0.267432	2.17227	1.59164	0.211984	0.970968
KSPZV1	4.5 x 10^5 PfSPZ	pre-immunization baseline	protected (P) vs. not protected (NP) at 3 months	GOSR1	ENSG00000108587	golgi SNAP receptor complex member 1 [Source:HGNC Symbol;Acc:HGNC:4430]	-0.0583418	6.12069	1.59142	0.212014	0.970968
KSPZV1	4.5 x 10^5 PfSPZ	pre-immunization baseline	protected (P) vs. not protected (NP) at 3 months	RP11-848P1.4	ENSG00000266340	novel transcript, antisense RNF135	0.35797	0.142257	1.59138	0.212021	0.970968
KSPZV1	4.5 x 10^5 PfSPZ	pre-immunization baseline	protected (P) vs. not protected (NP) at 3 months	RP11-523O18.5	ENSG00000233665	novel transcript	-0.179536	2.4472	1.59072	0.212113	0.970968
KSPZV1	4.5 x 10^5 PfSPZ	pre-immunization baseline	protected (P) vs. not protected (NP) at 3 months	CCDC39	ENSG00000145075	coiled-coil domain containing 39 [Source:HGNC Symbol;Acc:HGNC:25244]	-0.143605	4.89012	1.59025	0.21218	0.970968
KSPZV1	4.5 x 10^5 PfSPZ	pre-immunization baseline	protected (P) vs. not protected (NP) at 3 months	FABP3	ENSG00000121769	fatty acid binding protein 3 [Source:HGNC Symbol;Acc:HGNC:3557]	0.322898	1.25294	1.58988	0.212233	0.970968
KSPZV1	4.5 x 10^5 PfSPZ	pre-immunization baseline	protected (P) vs. not protected (NP) at 3 months	SERTAD2	ENSG00000179833	SERTA domain containing 2 [Source:HGNC Symbol;Acc:HGNC:30784]	-0.0915238	7.10008	1.58898	0.212361	0.970968
KSPZV1	4.5 x 10^5 PfSPZ	pre-immunization baseline	protected (P) vs. not protected (NP) at 3 months	DNAJB6	ENSG00000105993	DnaJ heat shock protein family (Hsp40) member B6 [Source:HGNC Symbol;Acc:HGNC:14888]	0.0848831	6.53655	1.58893	0.212368	0.970968
KSPZV1	4.5 x 10^5 PfSPZ	pre-immunization baseline	protected (P) vs. not protected (NP) at 3 months	ACSM3	ENSG00000005187	acyl-CoA synthetase medium chain family member 3 [Source:HGNC Symbol;Acc:HGNC:10522]	0.189527	4.22879	1.58876	0.212391	0.970968
KSPZV1	4.5 x 10^5 PfSPZ	pre-immunization baseline	protected (P) vs. not protected (NP) at 3 months	H4C12	ENSG00000273542	H4 clustered histone 12 [Source:HGNC Symbol;Acc:HGNC:4784]	0.231805	2.90846	1.58867	0.212405	0.970968
KSPZV1	4.5 x 10^5 PfSPZ	pre-immunization baseline	protected (P) vs. not protected (NP) at 3 months	DNAJC7	ENSG00000168259	DnaJ heat shock protein family (Hsp40) member C7 [Source:HGNC Symbol;Acc:HGNC:12392]	0.0629791	6.25383	1.588	0.2125	0.970968
KSPZV1	4.5 x 10^5 PfSPZ	pre-immunization baseline	protected (P) vs. not protected (NP) at 3 months	TSPAN16	ENSG00000130167	tetraspanin 16 [Source:HGNC Symbol;Acc:HGNC:30725]	0.39929	0.876898	1.58793	0.212509	0.970968
KSPZV1	4.5 x 10^5 PfSPZ	pre-immunization baseline	protected (P) vs. not protected (NP) at 3 months	ETFRF1	ENSG00000205707	electron transfer flavoprotein regulatory factor 1 [Source:HGNC Symbol;Acc:HGNC:27052]	-0.098275	5.49808	1.58769	0.212543	0.970968
KSPZV1	4.5 x 10^5 PfSPZ	pre-immunization baseline	protected (P) vs. not protected (NP) at 3 months	RNF20	ENSG00000155827	ring finger protein 20 [Source:HGNC Symbol;Acc:HGNC:10062]	-0.0881435	5.33536	1.58695	0.21265	0.970968
KSPZV1	4.5 x 10^5 PfSPZ	pre-immunization baseline	protected (P) vs. not protected (NP) at 3 months	TFEB	ENSG00000112561	transcription factor EB [Source:HGNC Symbol;Acc:HGNC:11753]	0.143082	4.84617	1.58626	0.212746	0.970968
KSPZV1	4.5 x 10^5 PfSPZ	pre-immunization baseline	protected (P) vs. not protected (NP) at 3 months	ZC3H7B	ENSG00000100403	zinc finger CCCH-type containing 7B [Source:HGNC Symbol;Acc:HGNC:30869]	0.0845925	5.85045	1.5861	0.21277	0.970968
KSPZV1	4.5 x 10^5 PfSPZ	pre-immunization baseline	protected (P) vs. not protected (NP) at 3 months	SPSB3	ENSG00000162032	splA/ryanodine receptor domain and SOCS box containing 3 [Source:HGNC Symbol;Acc:HGNC:30629]	0.189527	4.44274	1.58574	0.212827	0.970968
KSPZV1	4.5 x 10^5 PfSPZ	pre-immunization baseline	protected (P) vs. not protected (NP) at 3 months	DBNL	ENSG00000136279	drebrin like [Source:HGNC Symbol;Acc:HGNC:2696]	0.0771546	7.72272	1.58559	0.212842	0.970968
KSPZV1	4.5 x 10^5 PfSPZ	pre-immunization baseline	protected (P) vs. not protected (NP) at 3 months	CTD-2245F17.3	ENSG00000269051		0.190176	1.68871	1.58514	0.212906	0.970968
KSPZV1	4.5 x 10^5 PfSPZ	pre-immunization baseline	protected (P) vs. not protected (NP) at 3 months	FBXL19-AS1	ENSG00000260852	FBXL19 antisense RNA 1 [Source:HGNC Symbol;Acc:HGNC:27557]	0.174698	2.6124	1.58508	0.212916	0.970968
KSPZV1	4.5 x 10^5 PfSPZ	pre-immunization baseline	protected (P) vs. not protected (NP) at 3 months	TRAPPC6A	ENSG00000007255	trafficking protein particle complex 6A [Source:HGNC Symbol;Acc:HGNC:23069]	0.252621	2.23993	1.58497	0.212931	0.970968
KSPZV1	4.5 x 10^5 PfSPZ	pre-immunization baseline	protected (P) vs. not protected (NP) at 3 months	SOWAHC	ENSG00000198142	sosondowah ankyrin repeat domain family member C [Source:HGNC Symbol;Acc:HGNC:26149]	0.359244	1.44718	1.58392	0.21308	0.970968
KSPZV1	4.5 x 10^5 PfSPZ	pre-immunization baseline	protected (P) vs. not protected (NP) at 3 months	RP13-516M14.8	ENSG00000280407	TEC	0.123152	4.38472	1.58308	0.2132	0.970968
KSPZV1	4.5 x 10^5 PfSPZ	pre-immunization baseline	protected (P) vs. not protected (NP) at 3 months	RP3-402G11.27	ENSG00000272836	novel transcript, antisense to SELO	0.327563	0.397081	1.58281	0.213239	0.970968
KSPZV1	4.5 x 10^5 PfSPZ	pre-immunization baseline	protected (P) vs. not protected (NP) at 3 months	CAPN15	ENSG00000103326	calpain 15 [Source:HGNC Symbol;Acc:HGNC:11182]	0.109966	5.43304	1.58267	0.213259	0.970968
KSPZV1	4.5 x 10^5 PfSPZ	pre-immunization baseline	protected (P) vs. not protected (NP) at 3 months	KIAA1614	ENSG00000135835	KIAA1614 [Source:HGNC Symbol;Acc:HGNC:29327]	0.216451	3.17066	1.5825	0.213283	0.970968
KSPZV1	4.5 x 10^5 PfSPZ	pre-immunization baseline	protected (P) vs. not protected (NP) at 3 months	WARS2-IT1	ENSG00000224238	WARS2 intronic transcript 1 [Source:HGNC Symbol;Acc:HGNC:41393]	0.458237	0.120345	1.58236	0.213303	0.970968
KSPZV1	4.5 x 10^5 PfSPZ	pre-immunization baseline	protected (P) vs. not protected (NP) at 3 months	RP11-264L1.2	ENSG00000279129	TEC	-0.518804	0.18186	1.58231	0.21331	0.970968
KSPZV1	4.5 x 10^5 PfSPZ	pre-immunization baseline	protected (P) vs. not protected (NP) at 3 months	TMED8	ENSG00000100580	transmembrane p24 trafficking protein family member 8 [Source:HGNC Symbol;Acc:HGNC:18633]	-0.0871098	6.58732	1.58228	0.213315	0.970968
KSPZV1	4.5 x 10^5 PfSPZ	pre-immunization baseline	protected (P) vs. not protected (NP) at 3 months	CUEDC1	ENSG00000180891	CUE domain containing 1 [Source:HGNC Symbol;Acc:HGNC:31350]	0.234214	2.9301	1.58154	0.21342	0.970968
KSPZV1	4.5 x 10^5 PfSPZ	pre-immunization baseline	protected (P) vs. not protected (NP) at 3 months	LINC02175	ENSG00000262155	long intergenic non-protein coding RNA 2175 [Source:HGNC Symbol;Acc:HGNC:27550]	0.239877	1.85509	1.58132	0.213451	0.970968
KSPZV1	4.5 x 10^5 PfSPZ	pre-immunization baseline	protected (P) vs. not protected (NP) at 3 months	APBA3	ENSG00000011132	amyloid beta precursor protein binding family A member 3 [Source:HGNC Symbol;Acc:HGNC:580]	0.110735	4.78085	1.58068	0.213543	0.970968
KSPZV1	4.5 x 10^5 PfSPZ	pre-immunization baseline	protected (P) vs. not protected (NP) at 3 months	SSR4	ENSG00000180879	signal sequence receptor subunit 4 [Source:HGNC Symbol;Acc:HGNC:11326]	0.105647	6.10151	1.58058	0.213558	0.970968
KSPZV1	4.5 x 10^5 PfSPZ	pre-immunization baseline	protected (P) vs. not protected (NP) at 3 months	RAB1B	ENSG00000174903	RAB1B, member RAS oncogene family [Source:HGNC Symbol;Acc:HGNC:18370]	0.132965	6.38834	1.58041	0.213582	0.970968
KSPZV1	4.5 x 10^5 PfSPZ	pre-immunization baseline	protected (P) vs. not protected (NP) at 3 months	SETBP1	ENSG00000152217	SET binding protein 1 [Source:HGNC Symbol;Acc:HGNC:15573]	-0.11313	6.12258	1.58018	0.213614	0.970968
KSPZV1	4.5 x 10^5 PfSPZ	pre-immunization baseline	protected (P) vs. not protected (NP) at 3 months	TMEM30A	ENSG00000112697	transmembrane protein 30A [Source:HGNC Symbol;Acc:HGNC:16667]	-0.102356	7.57129	1.57997	0.213645	0.970968
KSPZV1	4.5 x 10^5 PfSPZ	pre-immunization baseline	protected (P) vs. not protected (NP) at 3 months	PRRT2	ENSG00000167371	proline rich transmembrane protein 2 [Source:HGNC Symbol;Acc:HGNC:30500]	0.274234	1.02762	1.5799	0.213654	0.970968
KSPZV1	4.5 x 10^5 PfSPZ	pre-immunization baseline	protected (P) vs. not protected (NP) at 3 months	ARMC1	ENSG00000104442	armadillo repeat containing 1 [Source:HGNC Symbol;Acc:HGNC:17684]	-0.0947494	5.81356	1.57979	0.21367	0.970968
KSPZV1	4.5 x 10^5 PfSPZ	pre-immunization baseline	protected (P) vs. not protected (NP) at 3 months	FPGT	ENSG00000254685	fucose-1-phosphate guanylyltransferase [Source:HGNC Symbol;Acc:HGNC:3825]	-0.142512	4.74939	1.57963	0.213693	0.970968
KSPZV1	4.5 x 10^5 PfSPZ	pre-immunization baseline	protected (P) vs. not protected (NP) at 3 months	IFT140	ENSG00000187535	intraflagellar transport 140 [Source:HGNC Symbol;Acc:HGNC:29077]	0.186948	2.97058	1.57903	0.213778	0.970968
KSPZV1	4.5 x 10^5 PfSPZ	pre-immunization baseline	protected (P) vs. not protected (NP) at 3 months	NCAPG2	ENSG00000146918	non-SMC condensin II complex subunit G2 [Source:HGNC Symbol;Acc:HGNC:21904]	-0.251777	4.35427	1.57971	0.213788	0.970968
KSPZV1	4.5 x 10^5 PfSPZ	pre-immunization baseline	protected (P) vs. not protected (NP) at 3 months	DLD	ENSG00000091140	dihydrolipoamide dehydrogenase [Source:HGNC Symbol;Acc:HGNC:2898]	-0.0769249	5.66013	1.5788	0.213812	0.970968
KSPZV1	4.5 x 10^5 PfSPZ	pre-immunization baseline	protected (P) vs. not protected (NP) at 3 months	RP5-874C20.8	ENSG00000276302	novel protein	0.242552	0.152232	1.57877	0.213816	0.970968
KSPZV1	4.5 x 10^5 PfSPZ	pre-immunization baseline	protected (P) vs. not protected (NP) at 3 months	AFAP1-AS1	ENSG00000272620	AFAP1 antisense RNA 1 [Source:HGNC Symbol;Acc:HGNC:28141]	0.579103	0.399867	1.57783	0.213955	0.970968
KSPZV1	4.5 x 10^5 PfSPZ	pre-immunization baseline	protected (P) vs. not protected (NP) at 3 months	USP40	ENSG00000085982	ubiquitin specific peptidase 40 [Source:HGNC Symbol;Acc:HGNC:20069]	-0.11951	4.23702	1.57747	0.214003	0.970968
KSPZV1	4.5 x 10^5 PfSPZ	pre-immunization baseline	protected (P) vs. not protected (NP) at 3 months	LRSAM1	ENSG00000148356	leucine rich repeat and sterile alpha motif containing 1 [Source:HGNC Symbol;Acc:HGNC:25135]	0.132018	3.72476	1.57737	0.214017	0.970968
KSPZV1	4.5 x 10^5 PfSPZ	pre-immunization baseline	protected (P) vs. not protected (NP) at 3 months	RCN3	ENSG00000142552	reticulocalbin 3 [Source:HGNC Symbol;Acc:HGNC:21145]	0.310108	0.710925	1.57685	0.214091	0.970968
KSPZV1	4.5 x 10^5 PfSPZ	pre-immunization baseline	protected (P) vs. not protected (NP) at 3 months	BTG3	ENSG00000154640	BTG anti-proliferation factor 3 [Source:HGNC Symbol;Acc:HGNC:1132]	-0.212019	2.77804	1.57579	0.214244	0.970968
KSPZV1	4.5 x 10^5 PfSPZ	pre-immunization baseline	protected (P) vs. not protected (NP) at 3 months	RP4-671O14.5	ENSG00000279933	TEC	0.0979409	6.25328	1.57544	0.214294	0.970968
KSPZV1	4.5 x 10^5 PfSPZ	pre-immunization baseline	protected (P) vs. not protected (NP) at 3 months	TREX2	ENSG00000183479	three prime repair exonuclease 2 [Source:HGNC Symbol;Acc:HGNC:12270]	0.203977	2.44364	1.575	0.214358	0.970968
KSPZV1	4.5 x 10^5 PfSPZ	pre-immunization baseline	protected (P) vs. not protected (NP) at 3 months	KCTD21	ENSG00000188997	potassium channel tetramerization domain containing 21 [Source:HGNC Symbol;Acc:HGNC:27452]	-0.0955656	4.32451	1.57408	0.214489	0.970968
KSPZV1	4.5 x 10^5 PfSPZ	pre-immunization baseline	protected (P) vs. not protected (NP) at 3 months	KMT2C	ENSG00000055609	lysine methyltransferase 2C [Source:HGNC Symbol;Acc:HGNC:13726]	-0.0654929	8.83221	1.57385	0.214522	0.970968
KSPZV1	4.5 x 10^5 PfSPZ	pre-immunization baseline	protected (P) vs. not protected (NP) at 3 months	RPL18	ENSG00000063177	ribosomal protein L18 [Source:HGNC Symbol;Acc:HGNC:10310]	0.143027	7.81124	1.57327	0.214606	0.970968
KSPZV1	4.5 x 10^5 PfSPZ	pre-immunization baseline	protected (P) vs. not protected (NP) at 3 months	BPGM	ENSG00000172331	bisphosphoglycerate mutase [Source:HGNC Symbol;Acc:HGNC:1093]	-0.62999	8.66928	1.57548	0.214618	0.970968
KSPZV1	4.5 x 10^5 PfSPZ	pre-immunization baseline	protected (P) vs. not protected (NP) at 3 months	CCND2	ENSG00000118971	cyclin D2 [Source:HGNC Symbol;Acc:HGNC:1583]	-0.0984437	8.52277	1.57313	0.214625	0.970968
KSPZV1	4.5 x 10^5 PfSPZ	pre-immunization baseline	protected (P) vs. not protected (NP) at 3 months	MIGA1	ENSG00000180488	mitoguardin 1 [Source:HGNC Symbol;Acc:HGNC:24741]	-0.102369	5.5932	1.57308	0.214634	0.970968
KSPZV1	4.5 x 10^5 PfSPZ	pre-immunization baseline	protected (P) vs. not protected (NP) at 3 months	RP11-727A23.5	ENSG00000247137	novel transcript	0.107764	4.9892	1.57197	0.214792	0.970968
KSPZV1	4.5 x 10^5 PfSPZ	pre-immunization baseline	protected (P) vs. not protected (NP) at 3 months	NCBP3	ENSG00000074356	nuclear cap binding subunit 3 [Source:HGNC Symbol;Acc:HGNC:24612]	-0.0711064	5.29946	1.57165	0.214839	0.970968
KSPZV1	4.5 x 10^5 PfSPZ	pre-immunization baseline	protected (P) vs. not protected (NP) at 3 months	BCL2L2-PABPN1	ENSG00000258643	BCL2L2-PABPN1 readthrough [Source:HGNC Symbol;Acc:HGNC:42959]	0.0782745	4.39591	1.57054	0.214998	0.970968
KSPZV1	4.5 x 10^5 PfSPZ	pre-immunization baseline	protected (P) vs. not protected (NP) at 3 months	UBE2V2	ENSG00000169139	ubiquitin conjugating enzyme E2 V2 [Source:HGNC Symbol;Acc:HGNC:12495]	-0.1148	5.42412	1.57051	0.215004	0.970968
KSPZV1	4.5 x 10^5 PfSPZ	pre-immunization baseline	protected (P) vs. not protected (NP) at 3 months	ZBTB43	ENSG00000169155	zinc finger and BTB domain containing 43 [Source:HGNC Symbol;Acc:HGNC:17908]	0.0865431	5.02808	1.57022	0.215045	0.970968
KSPZV1	4.5 x 10^5 PfSPZ	pre-immunization baseline	protected (P) vs. not protected (NP) at 3 months	RP11-1149O23.3	ENSG00000246582	novel transcript, antisense to TNFRSF10A	0.134332	2.9813	1.56907	0.215211	0.970968
KSPZV1	4.5 x 10^5 PfSPZ	pre-immunization baseline	protected (P) vs. not protected (NP) at 3 months	DDX49	ENSG00000105671	DEAD-box helicase 49 [Source:HGNC Symbol;Acc:HGNC:18684]	0.127681	3.64719	1.56893	0.215231	0.970968
KSPZV1	4.5 x 10^5 PfSPZ	pre-immunization baseline	protected (P) vs. not protected (NP) at 3 months	FAM210B	ENSG00000124098	family with sequence similarity 210 member B [Source:HGNC Symbol;Acc:HGNC:16102]	-0.52234	8.5028	1.57116	0.215237	0.970968
KSPZV1	4.5 x 10^5 PfSPZ	pre-immunization baseline	protected (P) vs. not protected (NP) at 3 months	MAN2A1	ENSG00000112893	mannosidase alpha class 2A member 1 [Source:HGNC Symbol;Acc:HGNC:6824]	-0.0971138	7.76125	1.56863	0.215274	0.970968
KSPZV1	4.5 x 10^5 PfSPZ	pre-immunization baseline	protected (P) vs. not protected (NP) at 3 months	FXYD5	ENSG00000089327	FXYD domain containing ion transport regulator 5 [Source:HGNC Symbol;Acc:HGNC:4029]	0.127683	6.53697	1.5684	0.215308	0.970968
KSPZV1	4.5 x 10^5 PfSPZ	pre-immunization baseline	protected (P) vs. not protected (NP) at 3 months	AMIGO1	ENSG00000181754	adhesion molecule with Ig like domain 1 [Source:HGNC Symbol;Acc:HGNC:20824]	0.155038	5.36599	1.56805	0.215358	0.970968
KSPZV1	4.5 x 10^5 PfSPZ	pre-immunization baseline	protected (P) vs. not protected (NP) at 3 months	C22orf23	ENSG00000128346	chromosome 22 open reading frame 23 [Source:HGNC Symbol;Acc:HGNC:18589]	0.243684	1.74741	1.56804	0.21536	0.970968
KSPZV1	4.5 x 10^5 PfSPZ	pre-immunization baseline	protected (P) vs. not protected (NP) at 3 months	RP11-147L13.2	ENSG00000265100	novel transcript, antisense to AMZ2	0.242074	1.91692	1.56788	0.215383	0.970968
KSPZV1	4.5 x 10^5 PfSPZ	pre-immunization baseline	protected (P) vs. not protected (NP) at 3 months	PPIG	ENSG00000138398	peptidylprolyl isomerase G [Source:HGNC Symbol;Acc:HGNC:14650]	-0.113631	6.76652	1.56722	0.215477	0.970968
KSPZV1	4.5 x 10^5 PfSPZ	pre-immunization baseline	protected (P) vs. not protected (NP) at 3 months	EIF2S2	ENSG00000125977	eukaryotic translation initiation factor 2 subunit beta [Source:HGNC Symbol;Acc:HGNC:3266]	-0.0653141	6.63908	1.56717	0.215484	0.970968
KSPZV1	4.5 x 10^5 PfSPZ	pre-immunization baseline	protected (P) vs. not protected (NP) at 3 months	TNPO1	ENSG00000083312	transportin 1 [Source:HGNC Symbol;Acc:HGNC:6401]	-0.10175	8.03566	1.56682	0.215536	0.970968
KSPZV1	4.5 x 10^5 PfSPZ	pre-immunization baseline	protected (P) vs. not protected (NP) at 3 months	SMTNL1	ENSG00000214872	smoothelin like 1 [Source:HGNC Symbol;Acc:HGNC:32394]	0.287034	3.10517	1.56671	0.215582	0.970968
KSPZV1	4.5 x 10^5 PfSPZ	pre-immunization baseline	protected (P) vs. not protected (NP) at 3 months	POLD2	ENSG00000106628	DNA polymerase delta 2, accessory subunit [Source:HGNC Symbol;Acc:HGNC:9176]	0.142152	4.47315	1.56632	0.215608	0.970968
KSPZV1	4.5 x 10^5 PfSPZ	pre-immunization baseline	protected (P) vs. not protected (NP) at 3 months	FAM13B	ENSG00000031003	family with sequence similarity 13 member B [Source:HGNC Symbol;Acc:HGNC:1335]	-0.0873336	7.12771	1.56609	0.215642	0.970968
KSPZV1	4.5 x 10^5 PfSPZ	pre-immunization baseline	protected (P) vs. not protected (NP) at 3 months	AC005262.2	ENSG00000267688	novel transcript, antisense to GNA11	0.382503	-0.334281	1.56557	0.215716	0.970968
KSPZV1	4.5 x 10^5 PfSPZ	pre-immunization baseline	protected (P) vs. not protected (NP) at 3 months	MAN1B1-DT	ENSG00000268996	MAN1B1 divergent transcript [Source:HGNC Symbol;Acc:HGNC:48715]	0.445621	0.851798	1.56554	0.215721	0.970968
KSPZV1	4.5 x 10^5 PfSPZ	pre-immunization baseline	protected (P) vs. not protected (NP) at 3 months	RP11-430C7.5	ENSG00000240219	novel transcript	0.254275	1.83612	1.56518	0.215772	0.970968
KSPZV1	4.5 x 10^5 PfSPZ	pre-immunization baseline	protected (P) vs. not protected (NP) at 3 months	MIER3	ENSG00000155545	MIER family member 3 [Source:HGNC Symbol;Acc:HGNC:26678]	-0.105183	5.93304	1.56394	0.215953	0.970968
KSPZV1	4.5 x 10^5 PfSPZ	pre-immunization baseline	protected (P) vs. not protected (NP) at 3 months	MAX	ENSG00000125952	MYC associated factor X [Source:HGNC Symbol;Acc:HGNC:6913]	0.106615	7.96096	1.56275	0.216125	0.970968
KSPZV1	4.5 x 10^5 PfSPZ	pre-immunization baseline	protected (P) vs. not protected (NP) at 3 months	RP5-1042I8.7	ENSG00000261662		-0.251754	1.48831	1.56235	0.216183	0.970968
KSPZV1	4.5 x 10^5 PfSPZ	pre-immunization baseline	protected (P) vs. not protected (NP) at 3 months	ERFE	ENSG00000178752	erythroferrone [Source:HGNC Symbol;Acc:HGNC:26727]	0.610524	1.79256	1.563	0.216232	0.970968
KSPZV1	4.5 x 10^5 PfSPZ	pre-immunization baseline	protected (P) vs. not protected (NP) at 3 months	TMEM184A	ENSG00000164855	transmembrane protein 184A [Source:HGNC Symbol;Acc:HGNC:28797]	0.193802	3.36987	1.56193	0.216244	0.970968
KSPZV1	4.5 x 10^5 PfSPZ	pre-immunization baseline	protected (P) vs. not protected (NP) at 3 months	LEF1-AS1	ENSG00000232021	LEF1 antisense RNA 1 [Source:HGNC Symbol;Acc:HGNC:40339]	0.161629	4.66603	1.56167	0.216281	0.970968
KSPZV1	4.5 x 10^5 PfSPZ	pre-immunization baseline	protected (P) vs. not protected (NP) at 3 months	METTL22	ENSG00000067365	methyltransferase like 22 [Source:HGNC Symbol;Acc:HGNC:28368]	0.0813901	5.57309	1.56165	0.216285	0.970968
KSPZV1	4.5 x 10^5 PfSPZ	pre-immunization baseline	protected (P) vs. not protected (NP) at 3 months	ZNF608	ENSG00000168916	zinc finger protein 608 [Source:HGNC Symbol;Acc:HGNC:29238]	-0.130844	4.50732	1.56107	0.216369	0.970968
KSPZV1	4.5 x 10^5 PfSPZ	pre-immunization baseline	protected (P) vs. not protected (NP) at 3 months	UXT-AS1	ENSG00000267064	UXT antisense RNA 1 [Source:HGNC Symbol;Acc:HGNC:49239]	0.134423	2.80358	1.5609	0.216393	0.970968
KSPZV1	4.5 x 10^5 PfSPZ	pre-immunization baseline	protected (P) vs. not protected (NP) at 3 months	MED11	ENSG00000161920	mediator complex subunit 11 [Source:HGNC Symbol;Acc:HGNC:32687]	0.157424	2.65119	1.56025	0.216488	0.970968
KSPZV1	4.5 x 10^5 PfSPZ	pre-immunization baseline	protected (P) vs. not protected (NP) at 3 months	TSNAX-DISC1	ENSG00000270106	TSNAX-DISC1 readthrough (NMD candidate) [Source:HGNC Symbol;Acc:HGNC:49177]	0.108173	5.41813	1.55959	0.216584	0.970968
KSPZV1	4.5 x 10^5 PfSPZ	pre-immunization baseline	protected (P) vs. not protected (NP) at 3 months	NEXN	ENSG00000162614	nexilin F-actin binding protein [Source:HGNC Symbol;Acc:HGNC:29557]	0.322176	3.90627	1.56061	0.216586	0.970968
KSPZV1	4.5 x 10^5 PfSPZ	pre-immunization baseline	protected (P) vs. not protected (NP) at 3 months	ZDHHC2	ENSG00000104219	zinc finger DHHC-type palmitoyltransferase 2 [Source:HGNC Symbol;Acc:HGNC:18469]	-0.116653	7.19715	1.55845	0.21675	0.970968
KSPZV1	4.5 x 10^5 PfSPZ	pre-immunization baseline	protected (P) vs. not protected (NP) at 3 months	RP11-1102P22.3	ENSG00000279410	novel transcript	-0.197067	2.46093	1.55828	0.216774	0.970968
KSPZV1	4.5 x 10^5 PfSPZ	pre-immunization baseline	protected (P) vs. not protected (NP) at 3 months	MRPL35	ENSG00000132313	mitochondrial ribosomal protein L35 [Source:HGNC Symbol;Acc:HGNC:14489]	-0.0997345	4.87335	1.55797	0.21682	0.970968
KSPZV1	4.5 x 10^5 PfSPZ	pre-immunization baseline	protected (P) vs. not protected (NP) at 3 months	LMBRD2	ENSG00000164187	LMBR1 domain containing 2 [Source:HGNC Symbol;Acc:HGNC:25287]	-0.112597	6.27443	1.55794	0.216825	0.970968
KSPZV1	4.5 x 10^5 PfSPZ	pre-immunization baseline	protected (P) vs. not protected (NP) at 3 months	FCGR3B	ENSG00000162747	Fc fragment of IgG receptor IIIb [Source:HGNC Symbol;Acc:HGNC:3620]	0.404527	9.03487	1.55914	0.216946	0.970968
KSPZV1	4.5 x 10^5 PfSPZ	pre-immunization baseline	protected (P) vs. not protected (NP) at 3 months	ILVBL	ENSG00000105135	ilvB acetolactate synthase like [Source:HGNC Symbol;Acc:HGNC:6041]	0.199157	2.6819	1.5564	0.217049	0.970968
KSPZV1	4.5 x 10^5 PfSPZ	pre-immunization baseline	protected (P) vs. not protected (NP) at 3 months	VIPR1	ENSG00000114812	vasoactive intestinal peptide receptor 1 [Source:HGNC Symbol;Acc:HGNC:12694]	0.157146	4.18009	1.55625	0.21707	0.970968
KSPZV1	4.5 x 10^5 PfSPZ	pre-immunization baseline	protected (P) vs. not protected (NP) at 3 months	BCL10	ENSG00000142867	BCL10 immune signaling adaptor [Source:HGNC Symbol;Acc:HGNC:989]	-0.0794013	6.11795	1.55588	0.217125	0.970968
KSPZV1	4.5 x 10^5 PfSPZ	pre-immunization baseline	protected (P) vs. not protected (NP) at 3 months	PFKP	ENSG00000067057	phosphofructokinase, platelet [Source:HGNC Symbol;Acc:HGNC:8878]	0.106568	5.59334	1.55581	0.217134	0.970968
KSPZV1	4.5 x 10^5 PfSPZ	pre-immunization baseline	protected (P) vs. not protected (NP) at 3 months	CD37	ENSG00000104894	CD37 molecule [Source:HGNC Symbol;Acc:HGNC:1666]	0.124677	8.59685	1.55571	0.217149	0.970968
KSPZV1	4.5 x 10^5 PfSPZ	pre-immunization baseline	protected (P) vs. not protected (NP) at 3 months	SIDT1	ENSG00000072858	SID1 transmembrane family member 1 [Source:HGNC Symbol;Acc:HGNC:25967]	0.0714536	6.5184	1.55567	0.217155	0.970968
KSPZV1	4.5 x 10^5 PfSPZ	pre-immunization baseline	protected (P) vs. not protected (NP) at 3 months	RP11-83B20.3	ENSG00000279071	novel transcript	0.437477	0.00176987	1.55535	0.217202	0.970968
KSPZV1	4.5 x 10^5 PfSPZ	pre-immunization baseline	protected (P) vs. not protected (NP) at 3 months	ZNF22	ENSG00000165512	zinc finger protein 22 [Source:HGNC Symbol;Acc:HGNC:13012]	-0.135467	5.08653	1.55486	0.217273	0.970968
KSPZV1	4.5 x 10^5 PfSPZ	pre-immunization baseline	protected (P) vs. not protected (NP) at 3 months	ANKMY1	ENSG00000144504	ankyrin repeat and MYND domain containing 1 [Source:HGNC Symbol;Acc:HGNC:20987]	0.099941	5.37376	1.55443	0.217336	0.970968
KSPZV1	4.5 x 10^5 PfSPZ	pre-immunization baseline	protected (P) vs. not protected (NP) at 3 months	SUN1	ENSG00000164828	Sad1 and UNC84 domain containing 1 [Source:HGNC Symbol;Acc:HGNC:18587]	0.0767296	6.49836	1.55366	0.217449	0.970968
KSPZV1	4.5 x 10^5 PfSPZ	pre-immunization baseline	protected (P) vs. not protected (NP) at 3 months	CRB2	ENSG00000148204	crumbs cell polarity complex component 2 [Source:HGNC Symbol;Acc:HGNC:18688]	0.295524	2.42473	1.55351	0.21747	0.970968
KSPZV1	4.5 x 10^5 PfSPZ	pre-immunization baseline	protected (P) vs. not protected (NP) at 3 months	CNTN2	ENSG00000184144	contactin 2 [Source:HGNC Symbol;Acc:HGNC:2172]	0.470037	0.512505	1.55349	0.217473	0.970968
KSPZV1	4.5 x 10^5 PfSPZ	pre-immunization baseline	protected (P) vs. not protected (NP) at 3 months	TMEM184C	ENSG00000164168	transmembrane protein 184C [Source:HGNC Symbol;Acc:HGNC:25587]	-0.070862	5.87137	1.55286	0.217566	0.970968
KSPZV1	4.5 x 10^5 PfSPZ	pre-immunization baseline	protected (P) vs. not protected (NP) at 3 months	NUTM2F	ENSG00000130950	NUT family member 2F [Source:HGNC Symbol;Acc:HGNC:23450]	0.643462	-0.0783037	1.5526	0.217605	0.970968
KSPZV1	4.5 x 10^5 PfSPZ	pre-immunization baseline	protected (P) vs. not protected (NP) at 3 months	TCEA2	ENSG00000171703	transcription elongation factor A2 [Source:HGNC Symbol;Acc:HGNC:11614]	0.166983	2.9586	1.55181	0.21772	0.970968
KSPZV1	4.5 x 10^5 PfSPZ	pre-immunization baseline	protected (P) vs. not protected (NP) at 3 months	KRBA1	ENSG00000133619	KRAB-A domain containing 1 [Source:HGNC Symbol;Acc:HGNC:22228]	0.234645	2.65599	1.55174	0.21773	0.970968
KSPZV1	4.5 x 10^5 PfSPZ	pre-immunization baseline	protected (P) vs. not protected (NP) at 3 months	DYNC2H1	ENSG00000187240	dynein cytoplasmic 2 heavy chain 1 [Source:HGNC Symbol;Acc:HGNC:2962]	-0.481736	1.73115	1.55167	0.217797	0.970968
KSPZV1	4.5 x 10^5 PfSPZ	pre-immunization baseline	protected (P) vs. not protected (NP) at 3 months	TBXA2R	ENSG00000006638	thromboxane A2 receptor [Source:HGNC Symbol;Acc:HGNC:11608]	0.173713	3.32802	1.5504	0.217926	0.970968
KSPZV1	4.5 x 10^5 PfSPZ	pre-immunization baseline	protected (P) vs. not protected (NP) at 3 months	RPS6KA1	ENSG00000117676	ribosomal protein S6 kinase A1 [Source:HGNC Symbol;Acc:HGNC:10430]	0.0962238	6.82885	1.5503	0.217941	0.970968
KSPZV1	4.5 x 10^5 PfSPZ	pre-immunization baseline	protected (P) vs. not protected (NP) at 3 months	C5orf24	ENSG00000181904	chromosome 5 open reading frame 24 [Source:HGNC Symbol;Acc:HGNC:26746]	-0.113994	6.22259	1.54973	0.218023	0.970968
KSPZV1	4.5 x 10^5 PfSPZ	pre-immunization baseline	protected (P) vs. not protected (NP) at 3 months	ATP6V0E1	ENSG00000113732	ATPase H+ transporting V0 subunit e1 [Source:HGNC Symbol;Acc:HGNC:863]	0.101901	6.68068	1.54942	0.21807	0.970968
KSPZV1	4.5 x 10^5 PfSPZ	pre-immunization baseline	protected (P) vs. not protected (NP) at 3 months	LYG1	ENSG00000144214	lysozyme g1 [Source:HGNC Symbol;Acc:HGNC:27014]	-0.304087	0.488443	1.54937	0.218077	0.970968
KSPZV1	4.5 x 10^5 PfSPZ	pre-immunization baseline	protected (P) vs. not protected (NP) at 3 months	ATP1B3	ENSG00000069849	ATPase Na+/K+ transporting subunit beta 3 [Source:HGNC Symbol;Acc:HGNC:806]	-0.10429	5.41015	1.54923	0.218098	0.970968
KSPZV1	4.5 x 10^5 PfSPZ	pre-immunization baseline	protected (P) vs. not protected (NP) at 3 months	SNAPC2	ENSG00000104976	small nuclear RNA activating complex polypeptide 2 [Source:HGNC Symbol;Acc:HGNC:11135]	0.228867	2.27149	1.54918	0.218105	0.970968
KSPZV1	4.5 x 10^5 PfSPZ	pre-immunization baseline	protected (P) vs. not protected (NP) at 3 months	RP11-930O11.3	ENSG00000275569	novel transcript	-0.405398	0.419809	1.54898	0.218134	0.970968
KSPZV1	4.5 x 10^5 PfSPZ	pre-immunization baseline	protected (P) vs. not protected (NP) at 3 months	RP11-762I7.5	ENSG00000257390	novel protein	-0.064782	4.97945	1.54854	0.218198	0.970968
KSPZV1	4.5 x 10^5 PfSPZ	pre-immunization baseline	protected (P) vs. not protected (NP) at 3 months	CHM	ENSG00000188419	CHM Rab escort protein [Source:HGNC Symbol;Acc:HGNC:1940]	-0.0914132	5.66734	1.54845	0.218212	0.970968
KSPZV1	4.5 x 10^5 PfSPZ	pre-immunization baseline	protected (P) vs. not protected (NP) at 3 months	MSRB2	ENSG00000148450	methionine sulfoxide reductase B2 [Source:HGNC Symbol;Acc:HGNC:17061]	0.17504	2.94465	1.54821	0.218247	0.970968
KSPZV1	4.5 x 10^5 PfSPZ	pre-immunization baseline	protected (P) vs. not protected (NP) at 3 months	EMC8	ENSG00000131148	ER membrane protein complex subunit 8 [Source:HGNC Symbol;Acc:HGNC:7864]	0.0868185	4.36895	1.5481	0.218264	0.970968
KSPZV1	4.5 x 10^5 PfSPZ	pre-immunization baseline	protected (P) vs. not protected (NP) at 3 months	TSTD1	ENSG00000215845	thiosulfate sulfurtransferase like domain containing 1 [Source:HGNC Symbol;Acc:HGNC:35410]	0.256007	1.32691	1.54709	0.218411	0.970968
KSPZV1	4.5 x 10^5 PfSPZ	pre-immunization baseline	protected (P) vs. not protected (NP) at 3 months	LAT	ENSG00000213658	linker for activation of T cells [Source:HGNC Symbol;Acc:HGNC:18874]	0.134899	5.90481	1.54709	0.218412	0.970968
KSPZV1	4.5 x 10^5 PfSPZ	pre-immunization baseline	protected (P) vs. not protected (NP) at 3 months	MAIP1	ENSG00000162972	matrix AAA peptidase interacting protein 1 [Source:HGNC Symbol;Acc:HGNC:26198]	-0.106538	3.45499	1.54691	0.218437	0.970968
KSPZV1	4.5 x 10^5 PfSPZ	pre-immunization baseline	protected (P) vs. not protected (NP) at 3 months	BORA	ENSG00000136122	BORA aurora kinase A activator [Source:HGNC Symbol;Acc:HGNC:24724]	-0.0792412	4.92003	1.54679	0.218455	0.970968
KSPZV1	4.5 x 10^5 PfSPZ	pre-immunization baseline	protected (P) vs. not protected (NP) at 3 months	ITIH4	ENSG00000055955	inter-alpha-trypsin inhibitor heavy chain 4 [Source:HGNC Symbol;Acc:HGNC:6169]	0.23375	2.73612	1.54649	0.218499	0.970968
KSPZV1	4.5 x 10^5 PfSPZ	pre-immunization baseline	protected (P) vs. not protected (NP) at 3 months	SUPT6H	ENSG00000109111	SPT6 homolog, histone chaperone and transcription elongation factor [Source:HGNC Symbol;Acc:HGNC:11470]	-0.0877503	6.38654	1.54632	0.218524	0.970968
KSPZV1	4.5 x 10^5 PfSPZ	pre-immunization baseline	protected (P) vs. not protected (NP) at 3 months	ABHD16B	ENSG00000183260	abhydrolase domain containing 16B [Source:HGNC Symbol;Acc:HGNC:16128]	0.161641	3.94735	1.54613	0.218552	0.970968
KSPZV1	4.5 x 10^5 PfSPZ	pre-immunization baseline	protected (P) vs. not protected (NP) at 3 months	NOTCH2NL	ENSG00000213240		-0.121374	5.49474	1.54604	0.218566	0.970968
KSPZV1	4.5 x 10^5 PfSPZ	pre-immunization baseline	protected (P) vs. not protected (NP) at 3 months	ZNF724	ENSG00000196081	zinc finger protein 724 [Source:HGNC Symbol;Acc:HGNC:32460]	-0.150648	3.92441	1.54577	0.218605	0.970968
KSPZV1	4.5 x 10^5 PfSPZ	pre-immunization baseline	protected (P) vs. not protected (NP) at 3 months	SYAP1	ENSG00000169895	synapse associated protein 1 [Source:HGNC Symbol;Acc:HGNC:16273]	-0.100364	5.85891	1.54516	0.218695	0.970968
KSPZV1	4.5 x 10^5 PfSPZ	pre-immunization baseline	protected (P) vs. not protected (NP) at 3 months	SLC45A3	ENSG00000158715	solute carrier family 45 member 3 [Source:HGNC Symbol;Acc:HGNC:8642]	0.257998	2.06654	1.54508	0.218707	0.970968
KSPZV1	4.5 x 10^5 PfSPZ	pre-immunization baseline	protected (P) vs. not protected (NP) at 3 months	ZNF213-AS1	ENSG00000263072	ZNF213 antisense RNA 1 (head to head) [Source:HGNC Symbol;Acc:HGNC:50505]	0.122071	4.44996	1.54432	0.218819	0.970968
KSPZV1	4.5 x 10^5 PfSPZ	pre-immunization baseline	protected (P) vs. not protected (NP) at 3 months	RP11-540D14.8	ENSG00000251246	novel ephrin-A4 (EFNA4) and ephrin-A3 (EFNA3) protein	0.359712	0.594656	1.54405	0.218859	0.970968
KSPZV1	4.5 x 10^5 PfSPZ	pre-immunization baseline	protected (P) vs. not protected (NP) at 3 months	FZD5	ENSG00000163251	frizzled class receptor 5 [Source:HGNC Symbol;Acc:HGNC:4043]	-0.393745	2.64144	1.5439	0.218977	0.970968
KSPZV1	4.5 x 10^5 PfSPZ	pre-immunization baseline	protected (P) vs. not protected (NP) at 3 months	RP11-101E13.5	ENSG00000272579		-0.169733	3.83972	1.54295	0.21902	0.970968
KSPZV1	4.5 x 10^5 PfSPZ	pre-immunization baseline	protected (P) vs. not protected (NP) at 3 months	PES1	ENSG00000100029	pescadillo ribosomal biogenesis factor 1 [Source:HGNC Symbol;Acc:HGNC:8848]	0.0963544	4.85525	1.54256	0.219078	0.970968
KSPZV1	4.5 x 10^5 PfSPZ	pre-immunization baseline	protected (P) vs. not protected (NP) at 3 months	CTC-479C5.12	ENSG00000261884	novel transcript	0.1239	5.29524	1.54212	0.219143	0.970968
KSPZV1	4.5 x 10^5 PfSPZ	pre-immunization baseline	protected (P) vs. not protected (NP) at 3 months	CEBPZ	ENSG00000115816	CCAAT enhancer binding protein zeta [Source:HGNC Symbol;Acc:HGNC:24218]	-0.0946023	6.53555	1.5421	0.219147	0.970968
KSPZV1	4.5 x 10^5 PfSPZ	pre-immunization baseline	protected (P) vs. not protected (NP) at 3 months	MED31	ENSG00000108590	mediator complex subunit 31 [Source:HGNC Symbol;Acc:HGNC:24260]	0.0964465	4.20178	1.54197	0.219165	0.970968
KSPZV1	4.5 x 10^5 PfSPZ	pre-immunization baseline	protected (P) vs. not protected (NP) at 3 months	SPAG5	ENSG00000076382	sperm associated antigen 5 [Source:HGNC Symbol;Acc:HGNC:13452]	-0.27525	2.97823	1.54178	0.219199	0.970968
KSPZV1	4.5 x 10^5 PfSPZ	pre-immunization baseline	protected (P) vs. not protected (NP) at 3 months	TMEM75	ENSG00000280055	transmembrane protein 75 [Source:HGNC Symbol;Acc:HGNC:32295]	-0.433726	0.706601	1.54147	0.21924	0.970968
KSPZV1	4.5 x 10^5 PfSPZ	pre-immunization baseline	protected (P) vs. not protected (NP) at 3 months	RP11-477H21.2	ENSG00000269887	novel transcript, sense intronic to PBX1	-0.716706	0.687375	1.54215	0.219245	0.970968
KSPZV1	4.5 x 10^5 PfSPZ	pre-immunization baseline	protected (P) vs. not protected (NP) at 3 months	SPCS3	ENSG00000129128	signal peptidase complex subunit 3 [Source:HGNC Symbol;Acc:HGNC:26212]	-0.103397	8.54956	1.54143	0.219245	0.970968
KSPZV1	4.5 x 10^5 PfSPZ	pre-immunization baseline	protected (P) vs. not protected (NP) at 3 months	ZNF768	ENSG00000169957	zinc finger protein 768 [Source:HGNC Symbol;Acc:HGNC:26273]	0.237201	2.04195	1.53988	0.219474	0.970968
KSPZV1	4.5 x 10^5 PfSPZ	pre-immunization baseline	protected (P) vs. not protected (NP) at 3 months	RP4-563E14.1	ENSG00000273759	novel transcript	-0.159145	2.22334	1.53943	0.219541	0.970968
KSPZV1	4.5 x 10^5 PfSPZ	pre-immunization baseline	protected (P) vs. not protected (NP) at 3 months	TRIP11	ENSG00000100815	thyroid hormone receptor interactor 11 [Source:HGNC Symbol;Acc:HGNC:12305]	-0.111317	6.60362	1.53915	0.219582	0.970968
KSPZV1	4.5 x 10^5 PfSPZ	pre-immunization baseline	protected (P) vs. not protected (NP) at 3 months	KATNBL1	ENSG00000134152	katanin regulatory subunit B1 like 1 [Source:HGNC Symbol;Acc:HGNC:26199]	-0.105517	5.76496	1.53865	0.219656	0.970968
KSPZV1	4.5 x 10^5 PfSPZ	pre-immunization baseline	protected (P) vs. not protected (NP) at 3 months	ARAP1-AS1	ENSG00000256007	ARAP1 antisense RNA 1 [Source:HGNC Symbol;Acc:HGNC:39993]	0.205837	1.33343	1.53864	0.219658	0.970968
KSPZV1	4.5 x 10^5 PfSPZ	pre-immunization baseline	protected (P) vs. not protected (NP) at 3 months	BATF2	ENSG00000168062	basic leucine zipper ATF-like transcription factor 2 [Source:HGNC Symbol;Acc:HGNC:25163]	0.522857	3.17155	1.54008	0.21969	0.970968
KSPZV1	4.5 x 10^5 PfSPZ	pre-immunization baseline	protected (P) vs. not protected (NP) at 3 months	FECH	ENSG00000066926	ferrochelatase [Source:HGNC Symbol;Acc:HGNC:3647]	-0.547581	8.80879	1.54037	0.219727	0.970968
KSPZV1	4.5 x 10^5 PfSPZ	pre-immunization baseline	protected (P) vs. not protected (NP) at 3 months	USP15	ENSG00000135655	ubiquitin specific peptidase 15 [Source:HGNC Symbol;Acc:HGNC:12613]	-0.194102	8.95174	1.53846	0.219754	0.970968
KSPZV1	4.5 x 10^5 PfSPZ	pre-immunization baseline	protected (P) vs. not protected (NP) at 3 months	RCOR3	ENSG00000117625	REST corepressor 3 [Source:HGNC Symbol;Acc:HGNC:25594]	-0.0845202	7.11005	1.53674	0.219938	0.970968
KSPZV1	4.5 x 10^5 PfSPZ	pre-immunization baseline	protected (P) vs. not protected (NP) at 3 months	MRPL49	ENSG00000149792	mitochondrial ribosomal protein L49 [Source:HGNC Symbol;Acc:HGNC:1176]	0.0874207	5.14384	1.53663	0.219955	0.970968
KSPZV1	4.5 x 10^5 PfSPZ	pre-immunization baseline	protected (P) vs. not protected (NP) at 3 months	TMEM41B	ENSG00000166471	transmembrane protein 41B [Source:HGNC Symbol;Acc:HGNC:28948]	-0.112762	6.3375	1.53633	0.22	0.970968
KSPZV1	4.5 x 10^5 PfSPZ	pre-immunization baseline	protected (P) vs. not protected (NP) at 3 months	DDOST	ENSG00000244038	dolichyl-diphosphooligosaccharide--protein glycosyltransferase non-catalytic subunit [Source:HGNC Symbol;Acc:HGNC:2728]	0.0872651	6.03144	1.53609	0.220035	0.970968
KSPZV1	4.5 x 10^5 PfSPZ	pre-immunization baseline	protected (P) vs. not protected (NP) at 3 months	MCUR1	ENSG00000050393	mitochondrial calcium uniporter regulator 1 [Source:HGNC Symbol;Acc:HGNC:21097]	0.104347	4.77975	1.53597	0.220052	0.970968
KSPZV1	4.5 x 10^5 PfSPZ	pre-immunization baseline	protected (P) vs. not protected (NP) at 3 months	RP11-158K1.3	ENSG00000253106	novel transcript, antisense to TATDN1	-0.124657	3.7741	1.53558	0.22011	0.970968
KSPZV1	4.5 x 10^5 PfSPZ	pre-immunization baseline	protected (P) vs. not protected (NP) at 3 months	DHX35	ENSG00000101452	DEAH-box helicase 35 [Source:HGNC Symbol;Acc:HGNC:15861]	-0.094046	3.90714	1.53552	0.22012	0.970968
KSPZV1	4.5 x 10^5 PfSPZ	pre-immunization baseline	protected (P) vs. not protected (NP) at 3 months	ZNF138	ENSG00000197008	zinc finger protein 138 [Source:HGNC Symbol;Acc:HGNC:12922]	-0.142396	5.10705	1.53525	0.22016	0.970968
KSPZV1	4.5 x 10^5 PfSPZ	pre-immunization baseline	protected (P) vs. not protected (NP) at 3 months	SRPK1	ENSG00000096063	SRSF protein kinase 1 [Source:HGNC Symbol;Acc:HGNC:11305]	-0.0881457	6.5101	1.53516	0.220173	0.970968
KSPZV1	4.5 x 10^5 PfSPZ	pre-immunization baseline	protected (P) vs. not protected (NP) at 3 months	TOR1B	ENSG00000136816	torsin family 1 member B [Source:HGNC Symbol;Acc:HGNC:11995]	0.238372	5.70902	1.53572	0.220257	0.970968
KSPZV1	4.5 x 10^5 PfSPZ	pre-immunization baseline	protected (P) vs. not protected (NP) at 3 months	DIDO1	ENSG00000101191	death inducer-obliterator 1 [Source:HGNC Symbol;Acc:HGNC:2680]	0.0583824	7.47252	1.53411	0.220329	0.970968
KSPZV1	4.5 x 10^5 PfSPZ	pre-immunization baseline	protected (P) vs. not protected (NP) at 3 months	MYO1F	ENSG00000142347	myosin IF [Source:HGNC Symbol;Acc:HGNC:7600]	0.148393	7.74363	1.53353	0.220418	0.970968
KSPZV1	4.5 x 10^5 PfSPZ	pre-immunization baseline	protected (P) vs. not protected (NP) at 3 months	AC004447.2	ENSG00000269131		0.109285	4.07984	1.53336	0.220441	0.970968
KSPZV1	4.5 x 10^5 PfSPZ	pre-immunization baseline	protected (P) vs. not protected (NP) at 3 months	FCGR3A	ENSG00000203747	Fc fragment of IgG receptor IIIa [Source:HGNC Symbol;Acc:HGNC:3619]	-0.225446	8.01498	1.53406	0.220483	0.970968
KSPZV1	4.5 x 10^5 PfSPZ	pre-immunization baseline	protected (P) vs. not protected (NP) at 3 months	ATG4C	ENSG00000125703	autophagy related 4C cysteine peptidase [Source:HGNC Symbol;Acc:HGNC:16040]	-0.119598	4.6168	1.53306	0.220485	0.970968
KSPZV1	4.5 x 10^5 PfSPZ	pre-immunization baseline	protected (P) vs. not protected (NP) at 3 months	TNFRSF19	ENSG00000127863	TNF receptor superfamily member 19 [Source:HGNC Symbol;Acc:HGNC:11915]	-0.561301	0.289261	1.53263	0.22055	0.970968
KSPZV1	4.5 x 10^5 PfSPZ	pre-immunization baseline	protected (P) vs. not protected (NP) at 3 months	MFSD12	ENSG00000161091	major facilitator superfamily domain containing 12 [Source:HGNC Symbol;Acc:HGNC:28299]	0.113648	5.21661	1.53232	0.220595	0.970968
KSPZV1	4.5 x 10^5 PfSPZ	pre-immunization baseline	protected (P) vs. not protected (NP) at 3 months	VANGL2	ENSG00000162738	VANGL planar cell polarity protein 2 [Source:HGNC Symbol;Acc:HGNC:15511]	0.526416	0.510633	1.53214	0.220622	0.970968
KSPZV1	4.5 x 10^5 PfSPZ	pre-immunization baseline	protected (P) vs. not protected (NP) at 3 months	ARRB2	ENSG00000141480	arrestin beta 2 [Source:HGNC Symbol;Acc:HGNC:712]	0.125126	7.07527	1.53173	0.220683	0.970968
KSPZV1	4.5 x 10^5 PfSPZ	pre-immunization baseline	protected (P) vs. not protected (NP) at 3 months	MYL5	ENSG00000215375	myosin light chain 5 [Source:HGNC Symbol;Acc:HGNC:7586]	0.161914	3.73722	1.53159	0.220704	0.970968
KSPZV1	4.5 x 10^5 PfSPZ	pre-immunization baseline	protected (P) vs. not protected (NP) at 3 months	LDLRAD4-AS1	ENSG00000267690	LDLRAD4 antisense RNA 1 [Source:HGNC Symbol;Acc:HGNC:48592]	0.469385	0.336653	1.53152	0.220714	0.970968
KSPZV1	4.5 x 10^5 PfSPZ	pre-immunization baseline	protected (P) vs. not protected (NP) at 3 months	RP4-564F22.7	ENSG00000275401	novel transcript	0.333024	0.205742	1.5312	0.220762	0.970968
KSPZV1	4.5 x 10^5 PfSPZ	pre-immunization baseline	protected (P) vs. not protected (NP) at 3 months	XPO6	ENSG00000169180	exportin 6 [Source:HGNC Symbol;Acc:HGNC:19733]	0.132714	8.481	1.53056	0.220857	0.970968
KSPZV1	4.5 x 10^5 PfSPZ	pre-immunization baseline	protected (P) vs. not protected (NP) at 3 months	TAMALIN	ENSG00000161835	trafficking regulator and scaffold protein tamalin [Source:HGNC Symbol;Acc:HGNC:18707]	0.284725	1.69809	1.53003	0.220936	0.970968
KSPZV1	4.5 x 10^5 PfSPZ	pre-immunization baseline	protected (P) vs. not protected (NP) at 3 months	ABI2	ENSG00000138443	abl interactor 2 [Source:HGNC Symbol;Acc:HGNC:24011]	-0.0965567	5.96916	1.52973	0.22098	0.970968
KSPZV1	4.5 x 10^5 PfSPZ	pre-immunization baseline	protected (P) vs. not protected (NP) at 3 months	AC019181.2	ENSG00000233255		0.432638	-0.258137	1.52969	0.220986	0.970968
KSPZV1	4.5 x 10^5 PfSPZ	pre-immunization baseline	protected (P) vs. not protected (NP) at 3 months	ANKMY2	ENSG00000106524	ankyrin repeat and MYND domain containing 2 [Source:HGNC Symbol;Acc:HGNC:25370]	-0.0946476	4.1899	1.52852	0.22116	0.970968
KSPZV1	4.5 x 10^5 PfSPZ	pre-immunization baseline	protected (P) vs. not protected (NP) at 3 months	FBXO40	ENSG00000163833	F-box protein 40 [Source:HGNC Symbol;Acc:HGNC:29816]	0.370557	1.28363	1.52849	0.221165	0.970968
KSPZV1	4.5 x 10^5 PfSPZ	pre-immunization baseline	protected (P) vs. not protected (NP) at 3 months	MRPL19	ENSG00000115364	mitochondrial ribosomal protein L19 [Source:HGNC Symbol;Acc:HGNC:14052]	-0.0825241	5.45835	1.5281	0.221224	0.970968
KSPZV1	4.5 x 10^5 PfSPZ	pre-immunization baseline	protected (P) vs. not protected (NP) at 3 months	TRPS1	ENSG00000104447	transcriptional repressor GATA binding 1 [Source:HGNC Symbol;Acc:HGNC:12340]	-0.0876287	5.53763	1.52767	0.221288	0.970968
KSPZV1	4.5 x 10^5 PfSPZ	pre-immunization baseline	protected (P) vs. not protected (NP) at 3 months	RP1-317E23.7	ENSG00000272478	novel transcript, antisense to MTFR1L	-0.319072	0.400821	1.52759	0.2213	0.970968
KSPZV1	4.5 x 10^5 PfSPZ	pre-immunization baseline	protected (P) vs. not protected (NP) at 3 months	RBM45	ENSG00000155636	RNA binding motif protein 45 [Source:HGNC Symbol;Acc:HGNC:24468]	-0.106779	4.11035	1.5271	0.221372	0.970968
KSPZV1	4.5 x 10^5 PfSPZ	pre-immunization baseline	protected (P) vs. not protected (NP) at 3 months	SDHB	ENSG00000117118	succinate dehydrogenase complex iron sulfur subunit B [Source:HGNC Symbol;Acc:HGNC:10681]	-0.0875779	5.41189	1.52608	0.221526	0.970968
KSPZV1	4.5 x 10^5 PfSPZ	pre-immunization baseline	protected (P) vs. not protected (NP) at 3 months	MACO1	ENSG00000204178	macoilin 1 [Source:HGNC Symbol;Acc:HGNC:25572]	-0.118314	6.07145	1.52604	0.221531	0.970968
KSPZV1	4.5 x 10^5 PfSPZ	pre-immunization baseline	protected (P) vs. not protected (NP) at 3 months	RP11-195F19.30	ENSG00000261215	novel transcript (novel gene-CCL27 readthrough)	0.34688	0.669264	1.5252	0.221657	0.970968
KSPZV1	4.5 x 10^5 PfSPZ	pre-immunization baseline	protected (P) vs. not protected (NP) at 3 months	HLA-A	ENSG00000206503	major histocompatibility complex, class I, A [Source:HGNC Symbol;Acc:HGNC:4931]	0.804835	6.6174	1.52727	0.221705	0.970968
KSPZV1	4.5 x 10^5 PfSPZ	pre-immunization baseline	protected (P) vs. not protected (NP) at 3 months	LSMEM2	ENSG00000179564	leucine rich single-pass membrane protein 2 [Source:HGNC Symbol;Acc:HGNC:26781]	0.263367	0.712885	1.52449	0.221763	0.970968
KSPZV1	4.5 x 10^5 PfSPZ	pre-immunization baseline	protected (P) vs. not protected (NP) at 3 months	RALY-AS1	ENSG00000228265		0.261431	1.00179	1.52438	0.22178	0.970968
KSPZV1	4.5 x 10^5 PfSPZ	pre-immunization baseline	protected (P) vs. not protected (NP) at 3 months	COG8	ENSG00000213380	component of oligomeric golgi complex 8 [Source:HGNC Symbol;Acc:HGNC:18623]	0.0728687	5.55959	1.52395	0.221844	0.970968
KSPZV1	4.5 x 10^5 PfSPZ	pre-immunization baseline	protected (P) vs. not protected (NP) at 3 months	SLC26A2	ENSG00000155850	solute carrier family 26 member 2 [Source:HGNC Symbol;Acc:HGNC:10994]	-0.0969212	5.61262	1.52324	0.22195	0.970968
KSPZV1	4.5 x 10^5 PfSPZ	pre-immunization baseline	protected (P) vs. not protected (NP) at 3 months	FAM227B	ENSG00000166262	family with sequence similarity 227 member B [Source:HGNC Symbol;Acc:HGNC:26543]	-0.13274	3.27011	1.52323	0.221951	0.970968
KSPZV1	4.5 x 10^5 PfSPZ	pre-immunization baseline	protected (P) vs. not protected (NP) at 3 months	PPP2R5C	ENSG00000078304	protein phosphatase 2 regulatory subunit B'gamma [Source:HGNC Symbol;Acc:HGNC:9311]	-0.0545507	8.69673	1.52292	0.221998	0.970968
KSPZV1	4.5 x 10^5 PfSPZ	pre-immunization baseline	protected (P) vs. not protected (NP) at 3 months	IWS1	ENSG00000163166	interacts with SUPT6H, CTD assembly factor 1 [Source:HGNC Symbol;Acc:HGNC:25467]	-0.0673784	5.91637	1.52241	0.222074	0.970968
KSPZV1	4.5 x 10^5 PfSPZ	pre-immunization baseline	protected (P) vs. not protected (NP) at 3 months	RP11-83B20.1	ENSG00000214650	novel transcript	-0.442457	0.104159	1.5224	0.222076	0.970968
KSPZV1	4.5 x 10^5 PfSPZ	pre-immunization baseline	protected (P) vs. not protected (NP) at 3 months	CCDC88A	ENSG00000115355	coiled-coil domain containing 88A [Source:HGNC Symbol;Acc:HGNC:25523]	-0.147888	6.51765	1.52249	0.222076	0.970968
KSPZV1	4.5 x 10^5 PfSPZ	pre-immunization baseline	protected (P) vs. not protected (NP) at 3 months	PSMD14	ENSG00000115233	proteasome 26S subunit, non-ATPase 14 [Source:HGNC Symbol;Acc:HGNC:16889]	-0.124211	4.94246	1.52179	0.222167	0.970968
KSPZV1	4.5 x 10^5 PfSPZ	pre-immunization baseline	protected (P) vs. not protected (NP) at 3 months	RASL11B	ENSG00000128045	RAS like family 11 member B [Source:HGNC Symbol;Acc:HGNC:23804]	0.334484	0.294157	1.52133	0.222236	0.970968
KSPZV1	4.5 x 10^5 PfSPZ	pre-immunization baseline	protected (P) vs. not protected (NP) at 3 months	LINC01781	ENSG00000234184	long intergenic non-protein coding RNA 1781 [Source:HGNC Symbol;Acc:HGNC:52571]	0.350232	1.45651	1.52086	0.222308	0.970968
KSPZV1	4.5 x 10^5 PfSPZ	pre-immunization baseline	protected (P) vs. not protected (NP) at 3 months	TMEM1	ENSG00000280433	novel protein, similar to trafficking protein particle complex 10 TRAPPC10	-0.252949	3.20335	1.52083	0.222315	0.970968
KSPZV1	4.5 x 10^5 PfSPZ	pre-immunization baseline	protected (P) vs. not protected (NP) at 3 months	TRAF7	ENSG00000131653	TNF receptor associated factor 7 [Source:HGNC Symbol;Acc:HGNC:20456]	0.112552	4.91063	1.52072	0.222328	0.970968
KSPZV1	4.5 x 10^5 PfSPZ	pre-immunization baseline	protected (P) vs. not protected (NP) at 3 months	AC006160.5	ENSG00000249502	novel transcript, antisense to LAP3	0.313394	1.57515	1.52032	0.222389	0.970968
KSPZV1	4.5 x 10^5 PfSPZ	pre-immunization baseline	protected (P) vs. not protected (NP) at 3 months	RP11-44N11.1	ENSG00000253372	novel transcript	-0.166327	1.71449	1.51955	0.222503	0.970968
KSPZV1	4.5 x 10^5 PfSPZ	pre-immunization baseline	protected (P) vs. not protected (NP) at 3 months	RP11-517B11.7	ENSG00000261167	novel transcript, overlapping to MRPL3	-0.178188	3.00459	1.5192	0.222557	0.970968
KSPZV1	4.5 x 10^5 PfSPZ	pre-immunization baseline	protected (P) vs. not protected (NP) at 3 months	TUBA4A	ENSG00000127824	tubulin alpha 4a [Source:HGNC Symbol;Acc:HGNC:12407]	0.154213	5.94728	1.51906	0.222599	0.970968
KSPZV1	4.5 x 10^5 PfSPZ	pre-immunization baseline	protected (P) vs. not protected (NP) at 3 months	PSMG4	ENSG00000180822	proteasome assembly chaperone 4 [Source:HGNC Symbol;Acc:HGNC:21108]	0.0928193	5.72267	1.51803	0.222733	0.970968
KSPZV1	4.5 x 10^5 PfSPZ	pre-immunization baseline	protected (P) vs. not protected (NP) at 3 months	TAS2R3	ENSG00000127362	taste 2 receptor member 3 [Source:HGNC Symbol;Acc:HGNC:14910]	-0.285655	0.920872	1.51768	0.222785	0.970968
KSPZV1	4.5 x 10^5 PfSPZ	pre-immunization baseline	protected (P) vs. not protected (NP) at 3 months	TPST1	ENSG00000169902	tyrosylprotein sulfotransferase 1 [Source:HGNC Symbol;Acc:HGNC:12020]	0.244405	2.28982	1.51701	0.222886	0.970968
KSPZV1	4.5 x 10^5 PfSPZ	pre-immunization baseline	protected (P) vs. not protected (NP) at 3 months	PDCD10	ENSG00000114209	programmed cell death 10 [Source:HGNC Symbol;Acc:HGNC:8761]	-0.152429	6.65675	1.51637	0.223008	0.970968
KSPZV1	4.5 x 10^5 PfSPZ	pre-immunization baseline	protected (P) vs. not protected (NP) at 3 months	PMF1	ENSG00000160783	polyamine modulated factor 1 [Source:HGNC Symbol;Acc:HGNC:9112]	0.0759845	4.86937	1.5151	0.223175	0.970968
KSPZV1	4.5 x 10^5 PfSPZ	pre-immunization baseline	protected (P) vs. not protected (NP) at 3 months	RP11-1072C15.4	ENSG00000267160	novel transcript, antisense to C17orf104	-0.388822	1.16335	1.51462	0.223246	0.970968
KSPZV1	4.5 x 10^5 PfSPZ	pre-immunization baseline	protected (P) vs. not protected (NP) at 3 months	RP11-49I4.3	ENSG00000249474	novel transcript	0.196717	1.32953	1.51458	0.223253	0.970968
KSPZV1	4.5 x 10^5 PfSPZ	pre-immunization baseline	protected (P) vs. not protected (NP) at 3 months	DDX1	ENSG00000079785	DEAD-box helicase 1 [Source:HGNC Symbol;Acc:HGNC:2734]	-0.0926041	5.07685	1.51445	0.223272	0.970968
KSPZV1	4.5 x 10^5 PfSPZ	pre-immunization baseline	protected (P) vs. not protected (NP) at 3 months	GLB1L2	ENSG00000149328	galactosidase beta 1 like 2 [Source:HGNC Symbol;Acc:HGNC:25129]	0.591749	1.04863	1.51456	0.223315	0.970968
KSPZV1	4.5 x 10^5 PfSPZ	pre-immunization baseline	protected (P) vs. not protected (NP) at 3 months	FAM219B	ENSG00000178761	family with sequence similarity 219 member B [Source:HGNC Symbol;Acc:HGNC:24695]	-0.0928422	4.74697	1.51398	0.223343	0.970968
KSPZV1	4.5 x 10^5 PfSPZ	pre-immunization baseline	protected (P) vs. not protected (NP) at 3 months	CTC-523E23.5	ENSG00000269086	novel transcript	0.205719	4.74343	1.51433	0.223348	0.970968
KSPZV1	4.5 x 10^5 PfSPZ	pre-immunization baseline	protected (P) vs. not protected (NP) at 3 months	AZIN2	ENSG00000142920	antizyme inhibitor 2 [Source:HGNC Symbol;Acc:HGNC:29957]	0.317021	1.27548	1.51367	0.22339	0.970968
KSPZV1	4.5 x 10^5 PfSPZ	pre-immunization baseline	protected (P) vs. not protected (NP) at 3 months	ZNF500	ENSG00000103199	zinc finger protein 500 [Source:HGNC Symbol;Acc:HGNC:23716]	0.126491	4.09122	1.51268	0.223539	0.970968
KSPZV1	4.5 x 10^5 PfSPZ	pre-immunization baseline	protected (P) vs. not protected (NP) at 3 months	RHOH	ENSG00000168421	ras homolog family member H [Source:HGNC Symbol;Acc:HGNC:686]	0.0777119	6.83535	1.5126	0.223552	0.970968
KSPZV1	4.5 x 10^5 PfSPZ	pre-immunization baseline	protected (P) vs. not protected (NP) at 3 months	TRIM52-AS1	ENSG00000248275	TRIM52 antisense RNA 1 (head to head) [Source:HGNC Symbol;Acc:HGNC:49006]	0.229223	1.57422	1.51238	0.223585	0.970968
KSPZV1	4.5 x 10^5 PfSPZ	pre-immunization baseline	protected (P) vs. not protected (NP) at 3 months	TVP23B	ENSG00000171928	trans-golgi network vesicle protein 23 homolog B [Source:HGNC Symbol;Acc:HGNC:20399]	-0.105649	5.08495	1.51218	0.223616	0.970968
KSPZV1	4.5 x 10^5 PfSPZ	pre-immunization baseline	protected (P) vs. not protected (NP) at 3 months	ACHE	ENSG00000087085	acetylcholinesterase (Cartwright blood group) [Source:HGNC Symbol;Acc:HGNC:108]	0.622515	1.80909	1.51263	0.22371	0.970968
KSPZV1	4.5 x 10^5 PfSPZ	pre-immunization baseline	protected (P) vs. not protected (NP) at 3 months	ABCD1	ENSG00000101986	ATP binding cassette subfamily D member 1 [Source:HGNC Symbol;Acc:HGNC:61]	0.16812	4.12134	1.5109	0.223809	0.970968
KSPZV1	4.5 x 10^5 PfSPZ	pre-immunization baseline	protected (P) vs. not protected (NP) at 3 months	CCDC107	ENSG00000159884	coiled-coil domain containing 107 [Source:HGNC Symbol;Acc:HGNC:28465]	0.130982	2.57888	1.51083	0.22382	0.970968
KSPZV1	4.5 x 10^5 PfSPZ	pre-immunization baseline	protected (P) vs. not protected (NP) at 3 months	GBA2	ENSG00000070610	glucosylceramidase beta 2 [Source:HGNC Symbol;Acc:HGNC:18986]	0.0733736	5.35938	1.51015	0.223923	0.970968
KSPZV1	4.5 x 10^5 PfSPZ	pre-immunization baseline	protected (P) vs. not protected (NP) at 3 months	ENO3	ENSG00000108515	enolase 3 [Source:HGNC Symbol;Acc:HGNC:3354]	0.105775	7.32325	1.50949	0.224022	0.970968
KSPZV1	4.5 x 10^5 PfSPZ	pre-immunization baseline	protected (P) vs. not protected (NP) at 3 months	COPG1	ENSG00000181789	COPI coat complex subunit gamma 1 [Source:HGNC Symbol;Acc:HGNC:2236]	-0.100338	5.93661	1.50908	0.224085	0.970968
KSPZV1	4.5 x 10^5 PfSPZ	pre-immunization baseline	protected (P) vs. not protected (NP) at 3 months	NOXA1	ENSG00000188747	NADPH oxidase activator 1 [Source:HGNC Symbol;Acc:HGNC:10668]	0.419016	0.0996586	1.50902	0.224093	0.970968
KSPZV1	4.5 x 10^5 PfSPZ	pre-immunization baseline	protected (P) vs. not protected (NP) at 3 months	ABCB10	ENSG00000135776	ATP binding cassette subfamily B member 10 [Source:HGNC Symbol;Acc:HGNC:41]	-0.197674	5.6162	1.50966	0.224099	0.970968
KSPZV1	4.5 x 10^5 PfSPZ	pre-immunization baseline	protected (P) vs. not protected (NP) at 3 months	CTC-273B12.7	ENSG00000268465	novel protein	-0.256396	0.315497	1.50885	0.224119	0.970968
KSPZV1	4.5 x 10^5 PfSPZ	pre-immunization baseline	protected (P) vs. not protected (NP) at 3 months	DELE1	ENSG00000081791	DAP3 binding cell death enhancer 1 [Source:HGNC Symbol;Acc:HGNC:28969]	0.0766472	5.83175	1.50857	0.224162	0.970968
KSPZV1	4.5 x 10^5 PfSPZ	pre-immunization baseline	protected (P) vs. not protected (NP) at 3 months	MSANTD1	ENSG00000188981	Myb/SANT DNA binding domain containing 1 [Source:HGNC Symbol;Acc:HGNC:33741]	0.542759	1.02142	1.50859	0.224189	0.970968
KSPZV1	4.5 x 10^5 PfSPZ	pre-immunization baseline	protected (P) vs. not protected (NP) at 3 months	CTD-2026K11.2	ENSG00000260206	novel transcript, antisense to IMP3	0.279827	0.994147	1.50834	0.224197	0.970968
KSPZV1	4.5 x 10^5 PfSPZ	pre-immunization baseline	protected (P) vs. not protected (NP) at 3 months	PGP	ENSG00000184207	phosphoglycolate phosphatase [Source:HGNC Symbol;Acc:HGNC:8909]	0.159913	2.97542	1.50833	0.224199	0.970968
KSPZV1	4.5 x 10^5 PfSPZ	pre-immunization baseline	protected (P) vs. not protected (NP) at 3 months	TRAV18	ENSG00000211798	T cell receptor alpha variable 18 [Source:HGNC Symbol;Acc:HGNC:12114]	-0.2887	0.36845	1.50708	0.224389	0.970968
KSPZV1	4.5 x 10^5 PfSPZ	pre-immunization baseline	protected (P) vs. not protected (NP) at 3 months	RP4-576H24.4	ENSG00000260861	novel protein, SIRPB1-SIRPD readthrough	0.208612	3.47339	1.50675	0.224438	0.970968
KSPZV1	4.5 x 10^5 PfSPZ	pre-immunization baseline	protected (P) vs. not protected (NP) at 3 months	PLA2G2D	ENSG00000117215	phospholipase A2 group IID [Source:HGNC Symbol;Acc:HGNC:9033]	0.521876	0.305995	1.50672	0.224443	0.970968
KSPZV1	4.5 x 10^5 PfSPZ	pre-immunization baseline	protected (P) vs. not protected (NP) at 3 months	FLNB-AS1	ENSG00000244161	FLNB antisense RNA 1 [Source:HGNC Symbol;Acc:HGNC:40239]	-0.167272	2.44522	1.50633	0.224502	0.970968
KSPZV1	4.5 x 10^5 PfSPZ	pre-immunization baseline	protected (P) vs. not protected (NP) at 3 months	CD8B	ENSG00000172116	CD8b molecule [Source:HGNC Symbol;Acc:HGNC:1707]	0.207683	4.85217	1.50681	0.224506	0.970968
KSPZV1	4.5 x 10^5 PfSPZ	pre-immunization baseline	protected (P) vs. not protected (NP) at 3 months	RP11-440L14.4	ENSG00000272588	novel transcript, antisense to PCGF3	-0.154445	2.21867	1.50498	0.224707	0.970968
KSPZV1	4.5 x 10^5 PfSPZ	pre-immunization baseline	protected (P) vs. not protected (NP) at 3 months	RP11-351M8.2	ENSG00000259546	novel transcript, antisense to CEMIP	0.221905	0.694666	1.50443	0.22479	0.970968
KSPZV1	4.5 x 10^5 PfSPZ	pre-immunization baseline	protected (P) vs. not protected (NP) at 3 months	HSF5	ENSG00000176160	heat shock transcription factor 5 [Source:HGNC Symbol;Acc:HGNC:26862]	-0.163727	3.49265	1.50409	0.224842	0.970968
KSPZV1	4.5 x 10^5 PfSPZ	pre-immunization baseline	protected (P) vs. not protected (NP) at 3 months	NSUN7	ENSG00000179299	NOP2/Sun RNA methyltransferase family member 7 [Source:HGNC Symbol;Acc:HGNC:25857]	0.352416	1.28138	1.50408	0.224844	0.970968
KSPZV1	4.5 x 10^5 PfSPZ	pre-immunization baseline	protected (P) vs. not protected (NP) at 3 months	CCDC167	ENSG00000198937	coiled-coil domain containing 167 [Source:HGNC Symbol;Acc:HGNC:21239]	0.181651	2.79653	1.50405	0.224848	0.970968
KSPZV1	4.5 x 10^5 PfSPZ	pre-immunization baseline	protected (P) vs. not protected (NP) at 3 months	SELPLG	ENSG00000110876	selectin P ligand [Source:HGNC Symbol;Acc:HGNC:10722]	0.114908	8.10664	1.50404	0.224851	0.970968
KSPZV1	4.5 x 10^5 PfSPZ	pre-immunization baseline	protected (P) vs. not protected (NP) at 3 months	RP1-20C7.6	ENSG00000272223	novel transcript, antisense to RRP36	0.290136	0.36011	1.50388	0.224875	0.970968
KSPZV1	4.5 x 10^5 PfSPZ	pre-immunization baseline	protected (P) vs. not protected (NP) at 3 months	FRYL	ENSG00000075539	FRY like transcription coactivator [Source:HGNC Symbol;Acc:HGNC:29127]	-0.0748967	7.97633	1.50381	0.224885	0.970968
KSPZV1	4.5 x 10^5 PfSPZ	pre-immunization baseline	protected (P) vs. not protected (NP) at 3 months	CROCC	ENSG00000058453	ciliary rootlet coiled-coil, rootletin [Source:HGNC Symbol;Acc:HGNC:21299]	0.244251	3.0577	1.50366	0.224908	0.970968
KSPZV1	4.5 x 10^5 PfSPZ	pre-immunization baseline	protected (P) vs. not protected (NP) at 3 months	MRPL30	ENSG00000185414	mitochondrial ribosomal protein L30 [Source:HGNC Symbol;Acc:HGNC:14036]	-0.0876057	5.05988	1.50363	0.224913	0.970968
KSPZV1	4.5 x 10^5 PfSPZ	pre-immunization baseline	protected (P) vs. not protected (NP) at 3 months	PDPR	ENSG00000090857	pyruvate dehydrogenase phosphatase regulatory subunit [Source:HGNC Symbol;Acc:HGNC:30264]	0.132515	6.70499	1.50347	0.224937	0.970968
KSPZV1	4.5 x 10^5 PfSPZ	pre-immunization baseline	protected (P) vs. not protected (NP) at 3 months	ERVW-1	ENSG00000242950	endogenous retrovirus group W member 1, envelope [Source:HGNC Symbol;Acc:HGNC:13525]	0.324076	1.44077	1.50337	0.224953	0.970968
KSPZV1	4.5 x 10^5 PfSPZ	pre-immunization baseline	protected (P) vs. not protected (NP) at 3 months	NLN	ENSG00000123213	neurolysin [Source:HGNC Symbol;Acc:HGNC:16058]	-0.196423	3.85855	1.50331	0.224961	0.970968
KSPZV1	4.5 x 10^5 PfSPZ	pre-immunization baseline	protected (P) vs. not protected (NP) at 3 months	BRF2	ENSG00000104221	BRF2 RNA polymerase III transcription initiation factor subunit [Source:HGNC Symbol;Acc:HGNC:17298]	0.165515	3.36329	1.50299	0.22501	0.970968
KSPZV1	4.5 x 10^5 PfSPZ	pre-immunization baseline	protected (P) vs. not protected (NP) at 3 months	ZNF44	ENSG00000197857	zinc finger protein 44 [Source:HGNC Symbol;Acc:HGNC:13110]	-0.103351	4.48801	1.50288	0.225027	0.970968
KSPZV1	4.5 x 10^5 PfSPZ	pre-immunization baseline	protected (P) vs. not protected (NP) at 3 months	OGFRP1	ENSG00000182057	opioid growth factor receptor pseudogene 1 [Source:HGNC Symbol;Acc:HGNC:50511]	0.282489	0.938542	1.50262	0.225066	0.970968
KSPZV1	4.5 x 10^5 PfSPZ	pre-immunization baseline	protected (P) vs. not protected (NP) at 3 months	LRRCC1	ENSG00000133739	leucine rich repeat and coiled-coil centrosomal protein 1 [Source:HGNC Symbol;Acc:HGNC:29373]	-0.196305	3.67388	1.50227	0.225119	0.970968
KSPZV1	4.5 x 10^5 PfSPZ	pre-immunization baseline	protected (P) vs. not protected (NP) at 3 months	PTPRM	ENSG00000173482	protein tyrosine phosphatase receptor type M [Source:HGNC Symbol;Acc:HGNC:9675]	0.236903	3.37651	1.50222	0.225128	0.970968
KSPZV1	4.5 x 10^5 PfSPZ	pre-immunization baseline	protected (P) vs. not protected (NP) at 3 months	RP1-29C18.9	ENSG00000213279	novel transcript	-0.369949	1.89278	1.50157	0.225227	0.970968
KSPZV1	4.5 x 10^5 PfSPZ	pre-immunization baseline	protected (P) vs. not protected (NP) at 3 months	AP5M1	ENSG00000053770	adaptor related protein complex 5 subunit mu 1 [Source:HGNC Symbol;Acc:HGNC:20192]	-0.097531	7.27459	1.50138	0.225255	0.970968
KSPZV1	4.5 x 10^5 PfSPZ	pre-immunization baseline	protected (P) vs. not protected (NP) at 3 months	OXR1	ENSG00000164830	oxidation resistance 1 [Source:HGNC Symbol;Acc:HGNC:15822]	-0.0835639	6.55773	1.50119	0.225285	0.970968
KSPZV1	4.5 x 10^5 PfSPZ	pre-immunization baseline	protected (P) vs. not protected (NP) at 3 months	PAGR1	ENSG00000185928		0.150105	3.74201	1.50104	0.225308	0.970968
KSPZV1	4.5 x 10^5 PfSPZ	pre-immunization baseline	protected (P) vs. not protected (NP) at 3 months	PIWIL4	ENSG00000134627	piwi like RNA-mediated gene silencing 4 [Source:HGNC Symbol;Acc:HGNC:18444]	0.239037	3.12351	1.50103	0.225309	0.970968
KSPZV1	4.5 x 10^5 PfSPZ	pre-immunization baseline	protected (P) vs. not protected (NP) at 3 months	CTDSP1	ENSG00000144579	CTD small phosphatase 1 [Source:HGNC Symbol;Acc:HGNC:21614]	0.0870427	6.34362	1.50069	0.225361	0.970968
KSPZV1	4.5 x 10^5 PfSPZ	pre-immunization baseline	protected (P) vs. not protected (NP) at 3 months	KIZ-AS1	ENSG00000232712	KIZ antisense RNA 1 [Source:HGNC Symbol;Acc:HGNC:51231]	-0.242596	2.21145	1.49988	0.225484	0.970968
KSPZV1	4.5 x 10^5 PfSPZ	pre-immunization baseline	protected (P) vs. not protected (NP) at 3 months	SCOC	ENSG00000153130	short coiled-coil protein [Source:HGNC Symbol;Acc:HGNC:20335]	-0.214386	4.3946	1.49972	0.22556	0.970968
KSPZV1	4.5 x 10^5 PfSPZ	pre-immunization baseline	protected (P) vs. not protected (NP) at 3 months	COPRS	ENSG00000172301	coordinator of PRMT5 and differentiation stimulator [Source:HGNC Symbol;Acc:HGNC:28848]	0.298129	1.32829	1.49921	0.225587	0.970968
KSPZV1	4.5 x 10^5 PfSPZ	pre-immunization baseline	protected (P) vs. not protected (NP) at 3 months	DPYD-AS1	ENSG00000232878	DPYD antisense RNA 1 [Source:HGNC Symbol;Acc:HGNC:40195]	0.242312	0.557801	1.49882	0.225647	0.970968
KSPZV1	4.5 x 10^5 PfSPZ	pre-immunization baseline	protected (P) vs. not protected (NP) at 3 months	C9orf40	ENSG00000135045	chromosome 9 open reading frame 40 [Source:HGNC Symbol;Acc:HGNC:23433]	-0.183651	3.05194	1.49844	0.225705	0.970968
KSPZV1	4.5 x 10^5 PfSPZ	pre-immunization baseline	protected (P) vs. not protected (NP) at 3 months	RB1-DT	ENSG00000231473	RB1 divergent transcript [Source:HGNC Symbol;Acc:HGNC:42778]	0.292313	0.581205	1.49806	0.225763	0.970968
KSPZV1	4.5 x 10^5 PfSPZ	pre-immunization baseline	protected (P) vs. not protected (NP) at 3 months	MARK3	ENSG00000075413	microtubule affinity regulating kinase 3 [Source:HGNC Symbol;Acc:HGNC:6897]	-0.187159	7.45173	1.49826	0.225828	0.970968
KSPZV1	4.5 x 10^5 PfSPZ	pre-immunization baseline	protected (P) vs. not protected (NP) at 3 months	ESAM	ENSG00000149564	endothelial cell adhesion molecule [Source:HGNC Symbol;Acc:HGNC:17474]	0.346671	3.02653	1.49825	0.225834	0.970968
KSPZV1	4.5 x 10^5 PfSPZ	pre-immunization baseline	protected (P) vs. not protected (NP) at 3 months	ZUP1	ENSG00000153975	zinc finger containing ubiquitin peptidase 1 [Source:HGNC Symbol;Acc:HGNC:21224]	-0.142048	4.16473	1.49741	0.225863	0.970968
KSPZV1	4.5 x 10^5 PfSPZ	pre-immunization baseline	protected (P) vs. not protected (NP) at 3 months	RP1-178F15.4	ENSG00000272030	novel transcript, antisense to S100A1 and CHTOP	0.106552	3.04741	1.49695	0.225933	0.970968
KSPZV1	4.5 x 10^5 PfSPZ	pre-immunization baseline	protected (P) vs. not protected (NP) at 3 months	C17orf107	ENSG00000205710	chromosome 17 open reading frame 107 [Source:HGNC Symbol;Acc:HGNC:37238]	0.363295	0.942995	1.49655	0.225994	0.970968
KSPZV1	4.5 x 10^5 PfSPZ	pre-immunization baseline	protected (P) vs. not protected (NP) at 3 months	SSPN	ENSG00000123096	sarcospan [Source:HGNC Symbol;Acc:HGNC:11322]	-0.377847	2.81859	1.49692	0.226038	0.970968
KSPZV1	4.5 x 10^5 PfSPZ	pre-immunization baseline	protected (P) vs. not protected (NP) at 3 months	ABCB4	ENSG00000005471	ATP binding cassette subfamily B member 4 [Source:HGNC Symbol;Acc:HGNC:45]	0.200936	4.31291	1.49638	0.226047	0.970968
KSPZV1	4.5 x 10^5 PfSPZ	pre-immunization baseline	protected (P) vs. not protected (NP) at 3 months	SLC25A40	ENSG00000075303	solute carrier family 25 member 40 [Source:HGNC Symbol;Acc:HGNC:29680]	-0.117407	5.45916	1.49611	0.226062	0.970968
KSPZV1	4.5 x 10^5 PfSPZ	pre-immunization baseline	protected (P) vs. not protected (NP) at 3 months	SLC4A10	ENSG00000144290	solute carrier family 4 member 10 [Source:HGNC Symbol;Acc:HGNC:13811]	0.379007	2.157	1.49622	0.226075	0.970968
KSPZV1	4.5 x 10^5 PfSPZ	pre-immunization baseline	protected (P) vs. not protected (NP) at 3 months	KMT2A	ENSG00000118058	lysine methyltransferase 2A [Source:HGNC Symbol;Acc:HGNC:7132]	-0.0561958	8.60826	1.49593	0.226089	0.970968
KSPZV1	4.5 x 10^5 PfSPZ	pre-immunization baseline	protected (P) vs. not protected (NP) at 3 months	FAR2	ENSG00000064763	fatty acyl-CoA reductase 2 [Source:HGNC Symbol;Acc:HGNC:25531]	0.164122	5.59904	1.49588	0.226128	0.970968
KSPZV1	4.5 x 10^5 PfSPZ	pre-immunization baseline	protected (P) vs. not protected (NP) at 3 months	C11orf42	ENSG00000180878	chromosome 11 open reading frame 42 [Source:HGNC Symbol;Acc:HGNC:28541]	0.318348	0.402136	1.4953	0.226186	0.970968
KSPZV1	4.5 x 10^5 PfSPZ	pre-immunization baseline	protected (P) vs. not protected (NP) at 3 months	PNKP	ENSG00000039650	polynucleotide kinase 3'-phosphatase [Source:HGNC Symbol;Acc:HGNC:9154]	0.139309	4.32268	1.49525	0.226194	0.970968
KSPZV1	4.5 x 10^5 PfSPZ	pre-immunization baseline	protected (P) vs. not protected (NP) at 3 months	PSMA3	ENSG00000100567	proteasome 20S subunit alpha 3 [Source:HGNC Symbol;Acc:HGNC:9532]	-0.0832583	7.05094	1.4949	0.226247	0.970968
KSPZV1	4.5 x 10^5 PfSPZ	pre-immunization baseline	protected (P) vs. not protected (NP) at 3 months	CENPBD1	ENSG00000177946	CENPB DNA-binding domain containing 1 [Source:HGNC Symbol;Acc:HGNC:28272]	0.122389	3.19243	1.49483	0.226258	0.970968
KSPZV1	4.5 x 10^5 PfSPZ	pre-immunization baseline	protected (P) vs. not protected (NP) at 3 months	MAN1C1	ENSG00000117643	mannosidase alpha class 1C member 1 [Source:HGNC Symbol;Acc:HGNC:19080]	0.13494	5.79732	1.49462	0.22629	0.970968
KSPZV1	4.5 x 10^5 PfSPZ	pre-immunization baseline	protected (P) vs. not protected (NP) at 3 months	DNAH6	ENSG00000115423	dynein axonemal heavy chain 6 [Source:HGNC Symbol;Acc:HGNC:2951]	0.495571	2.35046	1.49542	0.226313	0.970968
KSPZV1	4.5 x 10^5 PfSPZ	pre-immunization baseline	protected (P) vs. not protected (NP) at 3 months	RP11-540O11.6	ENSG00000259617	novel transcript, antisense to INO80	-0.355563	0.061024	1.49392	0.226397	0.970968
KSPZV1	4.5 x 10^5 PfSPZ	pre-immunization baseline	protected (P) vs. not protected (NP) at 3 months	CCDC50	ENSG00000152492	coiled-coil domain containing 50 [Source:HGNC Symbol;Acc:HGNC:18111]	-0.115507	7.24415	1.49369	0.226433	0.970968
KSPZV1	4.5 x 10^5 PfSPZ	pre-immunization baseline	protected (P) vs. not protected (NP) at 3 months	SH3BP4	ENSG00000130147	SH3 domain binding protein 4 [Source:HGNC Symbol;Acc:HGNC:10826]	0.346761	2.1518	1.49335	0.22649	0.970968
KSPZV1	4.5 x 10^5 PfSPZ	pre-immunization baseline	protected (P) vs. not protected (NP) at 3 months	MRPS2	ENSG00000122140	mitochondrial ribosomal protein S2 [Source:HGNC Symbol;Acc:HGNC:14495]	0.113532	4.28494	1.4933	0.226492	0.970968
KSPZV1	4.5 x 10^5 PfSPZ	pre-immunization baseline	protected (P) vs. not protected (NP) at 3 months	RP11-65I12.1	ENSG00000274877		-0.546813	2.95362	1.49322	0.226749	0.970968
KSPZV1	4.5 x 10^5 PfSPZ	pre-immunization baseline	protected (P) vs. not protected (NP) at 3 months	PLS1	ENSG00000120756	plastin 1 [Source:HGNC Symbol;Acc:HGNC:9090]	-0.513006	1.15765	1.49173	0.226754	0.970968
KSPZV1	4.5 x 10^5 PfSPZ	pre-immunization baseline	protected (P) vs. not protected (NP) at 3 months	CXCL10	ENSG00000169245	C-X-C motif chemokine ligand 10 [Source:HGNC Symbol;Acc:HGNC:10637]	0.74987	3.42139	1.49316	0.226826	0.970968
KSPZV1	4.5 x 10^5 PfSPZ	pre-immunization baseline	protected (P) vs. not protected (NP) at 3 months	TRAJ27	ENSG00000211862	T cell receptor alpha joining 27 [Source:HGNC Symbol;Acc:HGNC:12056]	0.207532	0.268514	1.4908	0.226877	0.970968
KSPZV1	4.5 x 10^5 PfSPZ	pre-immunization baseline	protected (P) vs. not protected (NP) at 3 months	YES1	ENSG00000176105	YES proto-oncogene 1, Src family tyrosine kinase [Source:HGNC Symbol;Acc:HGNC:12841]	-0.155245	3.84483	1.48895	0.227163	0.970968
KSPZV1	4.5 x 10^5 PfSPZ	pre-immunization baseline	protected (P) vs. not protected (NP) at 3 months	ECPAS	ENSG00000136813	Ecm29 proteasome adaptor and scaffold [Source:HGNC Symbol;Acc:HGNC:29020]	-0.0900669	6.51934	1.48878	0.227189	0.970968
KSPZV1	4.5 x 10^5 PfSPZ	pre-immunization baseline	protected (P) vs. not protected (NP) at 3 months	RP11-426L16.10	ENSG00000271810	novel protein, PPM1J-RHOC readthrough	0.224267	1.12129	1.48875	0.227193	0.970968
KSPZV1	4.5 x 10^5 PfSPZ	pre-immunization baseline	protected (P) vs. not protected (NP) at 3 months	HHLA3	ENSG00000197568	HERV-H LTR-associating 3 [Source:HGNC Symbol;Acc:HGNC:4906]	0.306563	0.759655	1.48835	0.227254	0.970968
KSPZV1	4.5 x 10^5 PfSPZ	pre-immunization baseline	protected (P) vs. not protected (NP) at 3 months	C11orf68	ENSG00000175573	chromosome 11 open reading frame 68 [Source:HGNC Symbol;Acc:HGNC:28801]	0.124293	5.19367	1.48756	0.227376	0.970968
KSPZV1	4.5 x 10^5 PfSPZ	pre-immunization baseline	protected (P) vs. not protected (NP) at 3 months	S100A13	ENSG00000189171	S100 calcium binding protein A13 [Source:HGNC Symbol;Acc:HGNC:10490]	0.279182	0.942819	1.48726	0.227423	0.970968
KSPZV1	4.5 x 10^5 PfSPZ	pre-immunization baseline	protected (P) vs. not protected (NP) at 3 months	AC006369.2	ENSG00000236213	novel transcript	-0.149643	2.84047	1.48654	0.227535	0.970968
KSPZV1	4.5 x 10^5 PfSPZ	pre-immunization baseline	protected (P) vs. not protected (NP) at 3 months	PRUNE1	ENSG00000143363	prune exopolyphosphatase 1 [Source:HGNC Symbol;Acc:HGNC:13420]	0.113554	5.24538	1.48634	0.227564	0.970968
KSPZV1	4.5 x 10^5 PfSPZ	pre-immunization baseline	protected (P) vs. not protected (NP) at 3 months	RC3H1-IT1	ENSG00000236535	RC3H1 intronic transcript 1 [Source:HGNC Symbol;Acc:HGNC:41496]	0.251272	0.606222	1.48589	0.227634	0.970968
KSPZV1	4.5 x 10^5 PfSPZ	pre-immunization baseline	protected (P) vs. not protected (NP) at 3 months	TAS2R4	ENSG00000127364	taste 2 receptor member 4 [Source:HGNC Symbol;Acc:HGNC:14911]	-0.208558	2.02198	1.48576	0.227655	0.970968
KSPZV1	4.5 x 10^5 PfSPZ	pre-immunization baseline	protected (P) vs. not protected (NP) at 3 months	BAIAP3	ENSG00000007516	BAI1 associated protein 3 [Source:HGNC Symbol;Acc:HGNC:948]	0.238047	2.60708	1.48574	0.227658	0.970968
KSPZV1	4.5 x 10^5 PfSPZ	pre-immunization baseline	protected (P) vs. not protected (NP) at 3 months	TMEM86A	ENSG00000151117	transmembrane protein 86A [Source:HGNC Symbol;Acc:HGNC:26890]	0.22771	1.76996	1.48554	0.227688	0.970968
KSPZV1	4.5 x 10^5 PfSPZ	pre-immunization baseline	protected (P) vs. not protected (NP) at 3 months	DTD2	ENSG00000129480	D-aminoacyl-tRNA deacylase 2 [Source:HGNC Symbol;Acc:HGNC:20277]	-0.107089	4.43515	1.48528	0.227729	0.970968
KSPZV1	4.5 x 10^5 PfSPZ	pre-immunization baseline	protected (P) vs. not protected (NP) at 3 months	NRG4	ENSG00000169752	neuregulin 4 [Source:HGNC Symbol;Acc:HGNC:29862]	-0.262184	2.2845	1.48508	0.227759	0.970968
KSPZV1	4.5 x 10^5 PfSPZ	pre-immunization baseline	protected (P) vs. not protected (NP) at 3 months	PRDX3	ENSG00000165672	peroxiredoxin 3 [Source:HGNC Symbol;Acc:HGNC:9354]	-0.117886	5.63236	1.48403	0.227922	0.970968
KSPZV1	4.5 x 10^5 PfSPZ	pre-immunization baseline	protected (P) vs. not protected (NP) at 3 months	HIPK1	ENSG00000163349	homeodomain interacting protein kinase 1 [Source:HGNC Symbol;Acc:HGNC:19006]	-0.126925	8.46031	1.4836	0.227989	0.970968
KSPZV1	4.5 x 10^5 PfSPZ	pre-immunization baseline	protected (P) vs. not protected (NP) at 3 months	QTRT1	ENSG00000213339	queuine tRNA-ribosyltransferase catalytic subunit 1 [Source:HGNC Symbol;Acc:HGNC:23797]	0.165841	2.58994	1.48328	0.228038	0.970968
KSPZV1	4.5 x 10^5 PfSPZ	pre-immunization baseline	protected (P) vs. not protected (NP) at 3 months	SVIP	ENSG00000198168	small VCP interacting protein [Source:HGNC Symbol;Acc:HGNC:25238]	-0.123956	5.46122	1.48247	0.228164	0.970968
KSPZV1	4.5 x 10^5 PfSPZ	pre-immunization baseline	protected (P) vs. not protected (NP) at 3 months	DDX58	ENSG00000107201	DExD/H-box helicase 58 [Source:HGNC Symbol;Acc:HGNC:19102]	0.317063	7.86093	1.4836	0.228249	0.970968
KSPZV1	4.5 x 10^5 PfSPZ	pre-immunization baseline	protected (P) vs. not protected (NP) at 3 months	TNFRSF8	ENSG00000120949	TNF receptor superfamily member 8 [Source:HGNC Symbol;Acc:HGNC:11923]	-0.233433	2.56966	1.48159	0.2283	0.970968
KSPZV1	4.5 x 10^5 PfSPZ	pre-immunization baseline	protected (P) vs. not protected (NP) at 3 months	H3-3A-DT	ENSG00000272562	H3-3A divergent transcript [Source:HGNC Symbol;Acc:HGNC:55210]	0.159841	2.65797	1.48111	0.228375	0.970968
KSPZV1	4.5 x 10^5 PfSPZ	pre-immunization baseline	protected (P) vs. not protected (NP) at 3 months	CABLES1	ENSG00000134508	Cdk5 and Abl enzyme substrate 1 [Source:HGNC Symbol;Acc:HGNC:25097]	0.392173	1.10338	1.48103	0.228387	0.970968
KSPZV1	4.5 x 10^5 PfSPZ	pre-immunization baseline	protected (P) vs. not protected (NP) at 3 months	MCM3AP	ENSG00000160294	minichromosome maintenance complex component 3 associated protein [Source:HGNC Symbol;Acc:HGNC:6946]	-0.0662099	6.50261	1.48077	0.228427	0.970968
KSPZV1	4.5 x 10^5 PfSPZ	pre-immunization baseline	protected (P) vs. not protected (NP) at 3 months	GPR82	ENSG00000171657	G protein-coupled receptor 82 [Source:HGNC Symbol;Acc:HGNC:4533]	-0.162758	3.7548	1.4806	0.228453	0.970968
KSPZV1	4.5 x 10^5 PfSPZ	pre-immunization baseline	protected (P) vs. not protected (NP) at 3 months	SMIM15	ENSG00000188725	small integral membrane protein 15 [Source:HGNC Symbol;Acc:HGNC:33861]	-0.137562	5.69498	1.48007	0.228535	0.970968
KSPZV1	4.5 x 10^5 PfSPZ	pre-immunization baseline	protected (P) vs. not protected (NP) at 3 months	MAP9	ENSG00000164114	microtubule associated protein 9 [Source:HGNC Symbol;Acc:HGNC:26118]	-0.239011	3.93521	1.48021	0.228567	0.970968
KSPZV1	4.5 x 10^5 PfSPZ	pre-immunization baseline	protected (P) vs. not protected (NP) at 3 months	RP11-61O1.1	ENSG00000259097	novel transcript	0.267171	2.0538	1.47971	0.228591	0.970968
KSPZV1	4.5 x 10^5 PfSPZ	pre-immunization baseline	protected (P) vs. not protected (NP) at 3 months	EPN2	ENSG00000072134	epsin 2 [Source:HGNC Symbol;Acc:HGNC:18639]	0.198144	3.35287	1.47932	0.228652	0.970968
KSPZV1	4.5 x 10^5 PfSPZ	pre-immunization baseline	protected (P) vs. not protected (NP) at 3 months	PTPN4	ENSG00000088179	protein tyrosine phosphatase non-receptor type 4 [Source:HGNC Symbol;Acc:HGNC:9656]	-0.114129	8.04909	1.47911	0.228685	0.970968
KSPZV1	4.5 x 10^5 PfSPZ	pre-immunization baseline	protected (P) vs. not protected (NP) at 3 months	IRGQ	ENSG00000167378	immunity related GTPase Q [Source:HGNC Symbol;Acc:HGNC:24868]	-0.0867406	4.69485	1.479	0.228702	0.970968
KSPZV1	4.5 x 10^5 PfSPZ	pre-immunization baseline	protected (P) vs. not protected (NP) at 3 months	PPFIA1	ENSG00000131626	PTPRF interacting protein alpha 1 [Source:HGNC Symbol;Acc:HGNC:9245]	-0.0618402	5.72845	1.47768	0.228907	0.970968
KSPZV1	4.5 x 10^5 PfSPZ	pre-immunization baseline	protected (P) vs. not protected (NP) at 3 months	PHF14	ENSG00000106443	PHD finger protein 14 [Source:HGNC Symbol;Acc:HGNC:22203]	-0.107529	5.72881	1.47768	0.228908	0.970968
KSPZV1	4.5 x 10^5 PfSPZ	pre-immunization baseline	protected (P) vs. not protected (NP) at 3 months	ERLEC1	ENSG00000068912	endoplasmic reticulum lectin 1 [Source:HGNC Symbol;Acc:HGNC:25222]	-0.13153	5.52411	1.47765	0.228913	0.970968
KSPZV1	4.5 x 10^5 PfSPZ	pre-immunization baseline	protected (P) vs. not protected (NP) at 3 months	DHRS13	ENSG00000167536	dehydrogenase/reductase 13 [Source:HGNC Symbol;Acc:HGNC:28326]	0.171578	3.1707	1.47761	0.228919	0.970968
KSPZV1	4.5 x 10^5 PfSPZ	pre-immunization baseline	protected (P) vs. not protected (NP) at 3 months	DPY30	ENSG00000162961	dpy-30 histone methyltransferase complex regulatory subunit [Source:HGNC Symbol;Acc:HGNC:24590]	-0.0824778	5.43716	1.47748	0.228938	0.970968
KSPZV1	4.5 x 10^5 PfSPZ	pre-immunization baseline	protected (P) vs. not protected (NP) at 3 months	RERE	ENSG00000142599	arginine-glutamic acid dipeptide repeats [Source:HGNC Symbol;Acc:HGNC:9965]	0.141608	7.7647	1.4773	0.228967	0.970968
KSPZV1	4.5 x 10^5 PfSPZ	pre-immunization baseline	protected (P) vs. not protected (NP) at 3 months	LAMA5	ENSG00000130702	laminin subunit alpha 5 [Source:HGNC Symbol;Acc:HGNC:6485]	0.185783	3.68206	1.47706	0.229004	0.970968
KSPZV1	4.5 x 10^5 PfSPZ	pre-immunization baseline	protected (P) vs. not protected (NP) at 3 months	RP11-156P1.2	ENSG00000262633	novel protein	0.100243	4.17346	1.47667	0.229065	0.970968
KSPZV1	4.5 x 10^5 PfSPZ	pre-immunization baseline	protected (P) vs. not protected (NP) at 3 months	RFC2	ENSG00000049541	replication factor C subunit 2 [Source:HGNC Symbol;Acc:HGNC:9970]	0.158867	3.5586	1.4763	0.229122	0.970968
KSPZV1	4.5 x 10^5 PfSPZ	pre-immunization baseline	protected (P) vs. not protected (NP) at 3 months	B3GNT9	ENSG00000237172	UDP-GlcNAc:betaGal beta-1,3-N-acetylglucosaminyltransferase 9 [Source:HGNC Symbol;Acc:HGNC:28714]	0.218597	2.30844	1.47542	0.229259	0.970968
KSPZV1	4.5 x 10^5 PfSPZ	pre-immunization baseline	protected (P) vs. not protected (NP) at 3 months	TBL2	ENSG00000106638	transducin beta like 2 [Source:HGNC Symbol;Acc:HGNC:11586]	0.0983338	3.49676	1.47521	0.229293	0.970968
KSPZV1	4.5 x 10^5 PfSPZ	pre-immunization baseline	protected (P) vs. not protected (NP) at 3 months	ZNF221	ENSG00000159905	zinc finger protein 221 [Source:HGNC Symbol;Acc:HGNC:13014]	0.2336	1.42307	1.47514	0.229302	0.970968
KSPZV1	4.5 x 10^5 PfSPZ	pre-immunization baseline	protected (P) vs. not protected (NP) at 3 months	VILL	ENSG00000136059	villin like [Source:HGNC Symbol;Acc:HGNC:30906]	0.126538	3.39837	1.47485	0.229349	0.970968
KSPZV1	4.5 x 10^5 PfSPZ	pre-immunization baseline	protected (P) vs. not protected (NP) at 3 months	SNHG21	ENSG00000250988	small nucleolar RNA host gene 21 [Source:HGNC Symbol;Acc:HGNC:50284]	0.188039	1.91012	1.47469	0.229373	0.970968
KSPZV1	4.5 x 10^5 PfSPZ	pre-immunization baseline	protected (P) vs. not protected (NP) at 3 months	ARPC4	ENSG00000241553	actin related protein 2/3 complex subunit 4 [Source:HGNC Symbol;Acc:HGNC:707]	0.100098	7.18054	1.47467	0.229376	0.970968
KSPZV1	4.5 x 10^5 PfSPZ	pre-immunization baseline	protected (P) vs. not protected (NP) at 3 months	RBM15B	ENSG00000259956	RNA binding motif protein 15B [Source:HGNC Symbol;Acc:HGNC:24303]	0.0772819	6.36067	1.47452	0.229399	0.970968
KSPZV1	4.5 x 10^5 PfSPZ	pre-immunization baseline	protected (P) vs. not protected (NP) at 3 months	ARHGEF12	ENSG00000196914	Rho guanine nucleotide exchange factor 12 [Source:HGNC Symbol;Acc:HGNC:14193]	-0.406609	7.0778	1.4762	0.229447	0.970968
KSPZV1	4.5 x 10^5 PfSPZ	pre-immunization baseline	protected (P) vs. not protected (NP) at 3 months	VPS4B	ENSG00000119541	vacuolar protein sorting 4 homolog B [Source:HGNC Symbol;Acc:HGNC:10895]	-0.062082	7.29813	1.4742	0.22945	0.970968
KSPZV1	4.5 x 10^5 PfSPZ	pre-immunization baseline	protected (P) vs. not protected (NP) at 3 months	MIR3142HG	ENSG00000253522	MIR3142 host gene [Source:HGNC Symbol;Acc:HGNC:51944]	-0.195808	3.05627	1.47395	0.229489	0.970968
KSPZV1	4.5 x 10^5 PfSPZ	pre-immunization baseline	protected (P) vs. not protected (NP) at 3 months	MDK	ENSG00000110492	midkine [Source:HGNC Symbol;Acc:HGNC:6972]	0.601223	0.400788	1.47359	0.229571	0.970968
KSPZV1	4.5 x 10^5 PfSPZ	pre-immunization baseline	protected (P) vs. not protected (NP) at 3 months	SHFL	ENSG00000130813	shiftless antiviral inhibitor of ribosomal frameshifting [Source:HGNC Symbol;Acc:HGNC:25649]	0.184976	5.75842	1.47394	0.229575	0.970968
KSPZV1	4.5 x 10^5 PfSPZ	pre-immunization baseline	protected (P) vs. not protected (NP) at 3 months	CITF22-1A6.3	ENSG00000273192	novel transcript, antisense to ALG12	0.10866	4.31013	1.47336	0.22958	0.970968
KSPZV1	4.5 x 10^5 PfSPZ	pre-immunization baseline	protected (P) vs. not protected (NP) at 3 months	EML3	ENSG00000149499	EMAP like 3 [Source:HGNC Symbol;Acc:HGNC:26666]	-0.110677	5.01524	1.47316	0.229613	0.970968
KSPZV1	4.5 x 10^5 PfSPZ	pre-immunization baseline	protected (P) vs. not protected (NP) at 3 months	UBQLNL	ENSG00000175518	ubiquilin like [Source:HGNC Symbol;Acc:HGNC:28294]	0.505018	0.599482	1.47299	0.229639	0.970968
KSPZV1	4.5 x 10^5 PfSPZ	pre-immunization baseline	protected (P) vs. not protected (NP) at 3 months	SLC22A15	ENSG00000163393	solute carrier family 22 member 15 [Source:HGNC Symbol;Acc:HGNC:20301]	0.265346	4.056	1.47354	0.229664	0.970968
KSPZV1	4.5 x 10^5 PfSPZ	pre-immunization baseline	protected (P) vs. not protected (NP) at 3 months	GEMIN6	ENSG00000152147	gem nuclear organelle associated protein 6 [Source:HGNC Symbol;Acc:HGNC:20044]	0.123486	3.22161	1.47263	0.229695	0.970968
KSPZV1	4.5 x 10^5 PfSPZ	pre-immunization baseline	protected (P) vs. not protected (NP) at 3 months	MGAT4B	ENSG00000161013	alpha-1,3-mannosyl-glycoprotein 4-beta-N-acetylglucosaminyltransferase B [Source:HGNC Symbol;Acc:HGNC:7048]	0.120357	5.09244	1.47248	0.229719	0.970968
KSPZV1	4.5 x 10^5 PfSPZ	pre-immunization baseline	protected (P) vs. not protected (NP) at 3 months	FAM131A	ENSG00000175182	family with sequence similarity 131 member A [Source:HGNC Symbol;Acc:HGNC:28308]	0.188432	2.94178	1.47209	0.22978	0.970968
KSPZV1	4.5 x 10^5 PfSPZ	pre-immunization baseline	protected (P) vs. not protected (NP) at 3 months	RNF170	ENSG00000120925	ring finger protein 170 [Source:HGNC Symbol;Acc:HGNC:25358]	-0.0945987	4.81157	1.47197	0.229799	0.970968
KSPZV1	4.5 x 10^5 PfSPZ	pre-immunization baseline	protected (P) vs. not protected (NP) at 3 months	MRPS12	ENSG00000128626	mitochondrial ribosomal protein S12 [Source:HGNC Symbol;Acc:HGNC:10380]	0.191749	2.90754	1.47193	0.229804	0.970968
KSPZV1	4.5 x 10^5 PfSPZ	pre-immunization baseline	protected (P) vs. not protected (NP) at 3 months	UBAP1L	ENSG00000246922	ubiquitin associated protein 1 like [Source:HGNC Symbol;Acc:HGNC:40028]	0.13388	3.91947	1.47177	0.22983	0.970968
KSPZV1	4.5 x 10^5 PfSPZ	pre-immunization baseline	protected (P) vs. not protected (NP) at 3 months	RP11-347I19.8	ENSG00000272849	novel transcript	0.147329	2.67497	1.47173	0.229836	0.970968
KSPZV1	4.5 x 10^5 PfSPZ	pre-immunization baseline	protected (P) vs. not protected (NP) at 3 months	ZNF630	ENSG00000221994	zinc finger protein 630 [Source:HGNC Symbol;Acc:HGNC:28855]	-0.210636	2.74764	1.47163	0.229851	0.970968
KSPZV1	4.5 x 10^5 PfSPZ	pre-immunization baseline	protected (P) vs. not protected (NP) at 3 months	BRCA1	ENSG00000012048	BRCA1 DNA repair associated [Source:HGNC Symbol;Acc:HGNC:1100]	-0.197457	4.58169	1.47184	0.229861	0.970968
KSPZV1	4.5 x 10^5 PfSPZ	pre-immunization baseline	protected (P) vs. not protected (NP) at 3 months	PCSK4	ENSG00000115257	proprotein convertase subtilisin/kexin type 4 [Source:HGNC Symbol;Acc:HGNC:8746]	0.498145	0.762544	1.47116	0.229925	0.970968
KSPZV1	4.5 x 10^5 PfSPZ	pre-immunization baseline	protected (P) vs. not protected (NP) at 3 months	NFKB1	ENSG00000109320	nuclear factor kappa B subunit 1 [Source:HGNC Symbol;Acc:HGNC:7794]	-0.071395	6.76604	1.47091	0.229965	0.970968
KSPZV1	4.5 x 10^5 PfSPZ	pre-immunization baseline	protected (P) vs. not protected (NP) at 3 months	TMUB2	ENSG00000168591	transmembrane and ubiquitin like domain containing 2 [Source:HGNC Symbol;Acc:HGNC:28459]	0.0917087	4.85201	1.47049	0.23003	0.970968
KSPZV1	4.5 x 10^5 PfSPZ	pre-immunization baseline	protected (P) vs. not protected (NP) at 3 months	RP1-59D14.5	ENSG00000263345	novel transcript, antisense to SGSM2	0.189119	1.19093	1.46972	0.23015	0.970968
KSPZV1	4.5 x 10^5 PfSPZ	pre-immunization baseline	protected (P) vs. not protected (NP) at 3 months	API5	ENSG00000166181	apoptosis inhibitor 5 [Source:HGNC Symbol;Acc:HGNC:594]	-0.0766267	7.12833	1.4697	0.230153	0.970968
KSPZV1	4.5 x 10^5 PfSPZ	pre-immunization baseline	protected (P) vs. not protected (NP) at 3 months	CHUK	ENSG00000213341	component of inhibitor of nuclear factor kappa B kinase complex [Source:HGNC Symbol;Acc:HGNC:1974]	-0.0631627	6.03081	1.46932	0.230213	0.970968
KSPZV1	4.5 x 10^5 PfSPZ	pre-immunization baseline	protected (P) vs. not protected (NP) at 3 months	KDM7A	ENSG00000006459	lysine demethylase 7A [Source:HGNC Symbol;Acc:HGNC:22224]	-0.119136	8.30388	1.46885	0.230286	0.970968
KSPZV1	4.5 x 10^5 PfSPZ	pre-immunization baseline	protected (P) vs. not protected (NP) at 3 months	CANX	ENSG00000127022	calnexin [Source:HGNC Symbol;Acc:HGNC:1473]	-0.0847734	8.21985	1.46878	0.230297	0.970968
KSPZV1	4.5 x 10^5 PfSPZ	pre-immunization baseline	protected (P) vs. not protected (NP) at 3 months	RP11-1017G21.5	ENSG00000271780	novel transcript	0.331364	1.0778	1.46865	0.230318	0.970968
KSPZV1	4.5 x 10^5 PfSPZ	pre-immunization baseline	protected (P) vs. not protected (NP) at 3 months	UBE2I	ENSG00000103275	ubiquitin conjugating enzyme E2 I [Source:HGNC Symbol;Acc:HGNC:12485]	0.0839891	6.68991	1.46839	0.230359	0.970968
KSPZV1	4.5 x 10^5 PfSPZ	pre-immunization baseline	protected (P) vs. not protected (NP) at 3 months	FAM3A	ENSG00000071889	FAM3 metabolism regulating signaling molecule A [Source:HGNC Symbol;Acc:HGNC:13749]	0.129092	3.83077	1.46749	0.230499	0.970968
KSPZV1	4.5 x 10^5 PfSPZ	pre-immunization baseline	protected (P) vs. not protected (NP) at 3 months	UCK1	ENSG00000130717	uridine-cytidine kinase 1 [Source:HGNC Symbol;Acc:HGNC:14859]	-0.120129	3.63756	1.46671	0.230623	0.970968
KSPZV1	4.5 x 10^5 PfSPZ	pre-immunization baseline	protected (P) vs. not protected (NP) at 3 months	PYCR2	ENSG00000143811	pyrroline-5-carboxylate reductase 2 [Source:HGNC Symbol;Acc:HGNC:30262]	0.119444	5.67478	1.46649	0.230658	0.970968
KSPZV1	4.5 x 10^5 PfSPZ	pre-immunization baseline	protected (P) vs. not protected (NP) at 3 months	MRPL40	ENSG00000185608	mitochondrial ribosomal protein L40 [Source:HGNC Symbol;Acc:HGNC:14491]	-0.137109	3.54504	1.46563	0.230792	0.970968
KSPZV1	4.5 x 10^5 PfSPZ	pre-immunization baseline	protected (P) vs. not protected (NP) at 3 months	PAPOLA	ENSG00000090060	poly(A) polymerase alpha [Source:HGNC Symbol;Acc:HGNC:14981]	-0.0751313	8.96815	1.46557	0.230802	0.970968
KSPZV1	4.5 x 10^5 PfSPZ	pre-immunization baseline	protected (P) vs. not protected (NP) at 3 months	SERAC1	ENSG00000122335	serine active site containing 1 [Source:HGNC Symbol;Acc:HGNC:21061]	-0.224528	3.0454	1.46513	0.23087	0.970968
KSPZV1	4.5 x 10^5 PfSPZ	pre-immunization baseline	protected (P) vs. not protected (NP) at 3 months	MYO1E	ENSG00000157483	myosin IE [Source:HGNC Symbol;Acc:HGNC:7599]	-0.155642	4.56154	1.46487	0.230911	0.970968
KSPZV1	4.5 x 10^5 PfSPZ	pre-immunization baseline	protected (P) vs. not protected (NP) at 3 months	ZNF688	ENSG00000229809	zinc finger protein 688 [Source:HGNC Symbol;Acc:HGNC:30489]	0.137254	3.38072	1.46467	0.230942	0.970968
KSPZV1	4.5 x 10^5 PfSPZ	pre-immunization baseline	protected (P) vs. not protected (NP) at 3 months	RP11-107E5.2	ENSG00000278976		-0.12569	5.74436	1.46464	0.230947	0.970968
KSPZV1	4.5 x 10^5 PfSPZ	pre-immunization baseline	protected (P) vs. not protected (NP) at 3 months	CBLB	ENSG00000114423	Cbl proto-oncogene B [Source:HGNC Symbol;Acc:HGNC:1542]	-0.0913363	7.70195	1.46444	0.23098	0.970968
KSPZV1	4.5 x 10^5 PfSPZ	pre-immunization baseline	protected (P) vs. not protected (NP) at 3 months	OMA1	ENSG00000162600	OMA1 zinc metallopeptidase [Source:HGNC Symbol;Acc:HGNC:29661]	-0.0983383	5.94716	1.46439	0.230986	0.970968
KSPZV1	4.5 x 10^5 PfSPZ	pre-immunization baseline	protected (P) vs. not protected (NP) at 3 months	TMEM9	ENSG00000116857	transmembrane protein 9 [Source:HGNC Symbol;Acc:HGNC:18823]	0.170262	2.86227	1.46373	0.231091	0.970968
KSPZV1	4.5 x 10^5 PfSPZ	pre-immunization baseline	protected (P) vs. not protected (NP) at 3 months	EHD4	ENSG00000103966	EH domain containing 4 [Source:HGNC Symbol;Acc:HGNC:3245]	0.140329	4.96801	1.46369	0.231098	0.970968
KSPZV1	4.5 x 10^5 PfSPZ	pre-immunization baseline	protected (P) vs. not protected (NP) at 3 months	ZNF180	ENSG00000167384	zinc finger protein 180 [Source:HGNC Symbol;Acc:HGNC:12970]	-0.119275	4.69165	1.46326	0.231165	0.970968
KSPZV1	4.5 x 10^5 PfSPZ	pre-immunization baseline	protected (P) vs. not protected (NP) at 3 months	LINC02656	ENSG00000212743	long intergenic non-protein coding RNA 2656 [Source:HGNC Symbol;Acc:HGNC:54142]	0.327183	1.75233	1.46263	0.231264	0.970968
KSPZV1	4.5 x 10^5 PfSPZ	pre-immunization baseline	protected (P) vs. not protected (NP) at 3 months	SPOUT1	ENSG00000198917	SPOUT domain containing methyltransferase 1 [Source:HGNC Symbol;Acc:HGNC:26933]	0.0928896	4.59855	1.46228	0.231319	0.970968
KSPZV1	4.5 x 10^5 PfSPZ	pre-immunization baseline	protected (P) vs. not protected (NP) at 3 months	AKIRIN1	ENSG00000174574	akirin 1 [Source:HGNC Symbol;Acc:HGNC:25744]	0.0682854	6.64646	1.46227	0.231321	0.970968
KSPZV1	4.5 x 10^5 PfSPZ	pre-immunization baseline	protected (P) vs. not protected (NP) at 3 months	PRKAR1B-AS1	ENSG00000237181	PRKAR1B antisense RNA 1 [Source:HGNC Symbol;Acc:HGNC:40470]	0.216408	1.72989	1.46106	0.231512	0.970968
KSPZV1	4.5 x 10^5 PfSPZ	pre-immunization baseline	protected (P) vs. not protected (NP) at 3 months	CHMP1B-AS1	ENSG00000267165	CHMP1B antisense RNA 1 [Source:HGNC Symbol;Acc:HGNC:52778]	-0.130787	5.2061	1.4609	0.231538	0.970968
KSPZV1	4.5 x 10^5 PfSPZ	pre-immunization baseline	protected (P) vs. not protected (NP) at 3 months	AC023590.1	ENSG00000225885	novel transcript, antisense to SAMD12	-0.461378	-0.158645	1.46074	0.231562	0.970968
KSPZV1	4.5 x 10^5 PfSPZ	pre-immunization baseline	protected (P) vs. not protected (NP) at 3 months	SUCNR1	ENSG00000198829	succinate receptor 1 [Source:HGNC Symbol;Acc:HGNC:4542]	-0.452392	2.19571	1.4612	0.231597	0.970968
KSPZV1	4.5 x 10^5 PfSPZ	pre-immunization baseline	protected (P) vs. not protected (NP) at 3 months	RBM28	ENSG00000106344	RNA binding motif protein 28 [Source:HGNC Symbol;Acc:HGNC:21863]	-0.0764079	5.82164	1.46045	0.231607	0.970968
KSPZV1	4.5 x 10^5 PfSPZ	pre-immunization baseline	protected (P) vs. not protected (NP) at 3 months	RSBN1L	ENSG00000187257	round spermatid basic protein 1 like [Source:HGNC Symbol;Acc:HGNC:24765]	-0.0728825	6.88293	1.45945	0.231766	0.970968
KSPZV1	4.5 x 10^5 PfSPZ	pre-immunization baseline	protected (P) vs. not protected (NP) at 3 months	PSD4	ENSG00000125637	pleckstrin and Sec7 domain containing 4 [Source:HGNC Symbol;Acc:HGNC:19096]	0.0665633	7.81529	1.45905	0.231829	0.970968
KSPZV1	4.5 x 10^5 PfSPZ	pre-immunization baseline	protected (P) vs. not protected (NP) at 3 months	TRIM25	ENSG00000121060	tripartite motif containing 25 [Source:HGNC Symbol;Acc:HGNC:12932]	0.211135	7.6942	1.45985	0.231839	0.970968
KSPZV1	4.5 x 10^5 PfSPZ	pre-immunization baseline	protected (P) vs. not protected (NP) at 3 months	SIKE1	ENSG00000052723	suppressor of IKBKE 1 [Source:HGNC Symbol;Acc:HGNC:26119]	-0.0779413	6.74188	1.45871	0.231884	0.970968
KSPZV1	4.5 x 10^5 PfSPZ	pre-immunization baseline	protected (P) vs. not protected (NP) at 3 months	INO80-AS1	ENSG00000259521	INO80 antisense RNA 1 [Source:HGNC Symbol;Acc:HGNC:53138]	-0.190045	0.96697	1.45832	0.231945	0.970968
KSPZV1	4.5 x 10^5 PfSPZ	pre-immunization baseline	protected (P) vs. not protected (NP) at 3 months	IL27RA	ENSG00000104998	interleukin 27 receptor subunit alpha [Source:HGNC Symbol;Acc:HGNC:17290]	0.0959574	4.87424	1.45784	0.232021	0.970968
KSPZV1	4.5 x 10^5 PfSPZ	pre-immunization baseline	protected (P) vs. not protected (NP) at 3 months	RP11-1020A11.2	ENSG00000269982	novel transcript, antisense to TMEM111	-0.172409	3.15795	1.45732	0.232102	0.970968
KSPZV1	4.5 x 10^5 PfSPZ	pre-immunization baseline	protected (P) vs. not protected (NP) at 3 months	TAZ	ENSG00000102125	tafazzin [Source:HGNC Symbol;Acc:HGNC:11577]	-0.0980403	3.80706	1.45701	0.232152	0.970968
KSPZV1	4.5 x 10^5 PfSPZ	pre-immunization baseline	protected (P) vs. not protected (NP) at 3 months	BIN2	ENSG00000110934	bridging integrator 2 [Source:HGNC Symbol;Acc:HGNC:1053]	0.0902302	7.84132	1.45687	0.232175	0.970968
KSPZV1	4.5 x 10^5 PfSPZ	pre-immunization baseline	protected (P) vs. not protected (NP) at 3 months	PDXDC2P	ENSG00000196696	nuclear pore complex-interacting protein [Source:NCBI gene (formerly Entrezgene);Acc:283970]	-0.113566	3.9596	1.45607	0.232302	0.970968
KSPZV1	4.5 x 10^5 PfSPZ	pre-immunization baseline	protected (P) vs. not protected (NP) at 3 months	CD1C	ENSG00000158481	CD1c molecule [Source:HGNC Symbol;Acc:HGNC:1636]	-0.176191	4.34233	1.45589	0.232329	0.970968
KSPZV1	4.5 x 10^5 PfSPZ	pre-immunization baseline	protected (P) vs. not protected (NP) at 3 months	CNIH1	ENSG00000100528	cornichon family AMPA receptor auxiliary protein 1 [Source:HGNC Symbol;Acc:HGNC:19431]	-0.110134	5.73564	1.45589	0.23233	0.970968
KSPZV1	4.5 x 10^5 PfSPZ	pre-immunization baseline	protected (P) vs. not protected (NP) at 3 months	FBLN7	ENSG00000144152	fibulin 7 [Source:HGNC Symbol;Acc:HGNC:26740]	0.237483	2.0166	1.45581	0.232342	0.970968
KSPZV1	4.5 x 10^5 PfSPZ	pre-immunization baseline	protected (P) vs. not protected (NP) at 3 months	ERBIN	ENSG00000112851	erbb2 interacting protein [Source:HGNC Symbol;Acc:HGNC:15842]	-0.0967363	9.028	1.4556	0.232376	0.970968
KSPZV1	4.5 x 10^5 PfSPZ	pre-immunization baseline	protected (P) vs. not protected (NP) at 3 months	ADRB2	ENSG00000169252	adrenoceptor beta 2 [Source:HGNC Symbol;Acc:HGNC:286]	0.152464	5.48671	1.45563	0.232379	0.970968
KSPZV1	4.5 x 10^5 PfSPZ	pre-immunization baseline	protected (P) vs. not protected (NP) at 3 months	LINC01473	ENSG00000237877	long intergenic non-protein coding RNA 1473 [Source:HGNC Symbol;Acc:HGNC:51109]	0.428113	0.51151	1.45466	0.232524	0.970968
KSPZV1	4.5 x 10^5 PfSPZ	pre-immunization baseline	protected (P) vs. not protected (NP) at 3 months	CCDC91	ENSG00000123106	coiled-coil domain containing 91 [Source:HGNC Symbol;Acc:HGNC:24855]	-0.115627	5.7885	1.45463	0.232529	0.970968
KSPZV1	4.5 x 10^5 PfSPZ	pre-immunization baseline	protected (P) vs. not protected (NP) at 3 months	SLC1A7	ENSG00000162383	solute carrier family 1 member 7 [Source:HGNC Symbol;Acc:HGNC:10945]	0.60232	0.903455	1.45474	0.232573	0.970968
KSPZV1	4.5 x 10^5 PfSPZ	pre-immunization baseline	protected (P) vs. not protected (NP) at 3 months	UXS1	ENSG00000115652	UDP-glucuronate decarboxylase 1 [Source:HGNC Symbol;Acc:HGNC:17729]	0.0785049	6.00176	1.45408	0.232616	0.970968
KSPZV1	4.5 x 10^5 PfSPZ	pre-immunization baseline	protected (P) vs. not protected (NP) at 3 months	HSPA5	ENSG00000044574	heat shock protein family A (Hsp70) member 5 [Source:HGNC Symbol;Acc:HGNC:5238]	-0.133131	6.77517	1.45406	0.23262	0.970968
KSPZV1	4.5 x 10^5 PfSPZ	pre-immunization baseline	protected (P) vs. not protected (NP) at 3 months	CRYBG2	ENSG00000176092	crystallin beta-gamma domain containing 2 [Source:HGNC Symbol;Acc:HGNC:17295]	0.290667	1.43409	1.4534	0.232724	0.970968
KSPZV1	4.5 x 10^5 PfSPZ	pre-immunization baseline	protected (P) vs. not protected (NP) at 3 months	FANCM	ENSG00000187790	FA complementation group M [Source:HGNC Symbol;Acc:HGNC:23168]	-0.142025	4.74946	1.45339	0.232725	0.970968
KSPZV1	4.5 x 10^5 PfSPZ	pre-immunization baseline	protected (P) vs. not protected (NP) at 3 months	TGFA	ENSG00000163235	transforming growth factor alpha [Source:HGNC Symbol;Acc:HGNC:11765]	0.242007	3.86639	1.45334	0.232788	0.970968
KSPZV1	4.5 x 10^5 PfSPZ	pre-immunization baseline	protected (P) vs. not protected (NP) at 3 months	WDHD1	ENSG00000198554	WD repeat and HMG-box DNA binding protein 1 [Source:HGNC Symbol;Acc:HGNC:23170]	-0.204876	3.53214	1.45293	0.232798	0.970968
KSPZV1	4.5 x 10^5 PfSPZ	pre-immunization baseline	protected (P) vs. not protected (NP) at 3 months	RP11-514P8.8	ENSG00000272949		0.259325	2.3395	1.45214	0.232925	0.970968
KSPZV1	4.5 x 10^5 PfSPZ	pre-immunization baseline	protected (P) vs. not protected (NP) at 3 months	MRPL9	ENSG00000143436	mitochondrial ribosomal protein L9 [Source:HGNC Symbol;Acc:HGNC:14277]	0.114656	4.91889	1.45211	0.23293	0.970968
KSPZV1	4.5 x 10^5 PfSPZ	pre-immunization baseline	protected (P) vs. not protected (NP) at 3 months	CTD-2020K17.3	ENSG00000233175	novel transcript, antisense to FMNL1	0.1177	4.40671	1.45208	0.232934	0.970968
KSPZV1	4.5 x 10^5 PfSPZ	pre-immunization baseline	protected (P) vs. not protected (NP) at 3 months	SNAPC4	ENSG00000165684	small nuclear RNA activating complex polypeptide 4 [Source:HGNC Symbol;Acc:HGNC:11137]	0.173102	3.18169	1.45178	0.232982	0.970968
KSPZV1	4.5 x 10^5 PfSPZ	pre-immunization baseline	protected (P) vs. not protected (NP) at 3 months	RP11-203L2.4	ENSG00000236733	novel transcript	-0.264141	0.763724	1.45165	0.233003	0.970968
KSPZV1	4.5 x 10^5 PfSPZ	pre-immunization baseline	protected (P) vs. not protected (NP) at 3 months	CTC-444N24.7	ENSG00000279541	TEC	-0.115243	5.13515	1.45133	0.233054	0.970968
KSPZV1	4.5 x 10^5 PfSPZ	pre-immunization baseline	protected (P) vs. not protected (NP) at 3 months	PRKACB	ENSG00000142875	protein kinase cAMP-activated catalytic subunit beta [Source:HGNC Symbol;Acc:HGNC:9381]	-0.120599	8.63073	1.45107	0.233095	0.970968
KSPZV1	4.5 x 10^5 PfSPZ	pre-immunization baseline	protected (P) vs. not protected (NP) at 3 months	RP11-583F2.5	ENSG00000266598	novel transcript, antisense to GNA13	0.138772	2.68203	1.451	0.233106	0.970968
KSPZV1	4.5 x 10^5 PfSPZ	pre-immunization baseline	protected (P) vs. not protected (NP) at 3 months	CEP68	ENSG00000011523	centrosomal protein 68 [Source:HGNC Symbol;Acc:HGNC:29076]	0.0665757	6.51435	1.45097	0.233111	0.970968
KSPZV1	4.5 x 10^5 PfSPZ	pre-immunization baseline	protected (P) vs. not protected (NP) at 3 months	TMEM109	ENSG00000110108	transmembrane protein 109 [Source:HGNC Symbol;Acc:HGNC:28771]	0.100363	5.67048	1.45042	0.233198	0.970968
KSPZV1	4.5 x 10^5 PfSPZ	pre-immunization baseline	protected (P) vs. not protected (NP) at 3 months	USP45	ENSG00000123552	ubiquitin specific peptidase 45 [Source:HGNC Symbol;Acc:HGNC:20080]	-0.118821	5.96609	1.45006	0.233255	0.970968
KSPZV1	4.5 x 10^5 PfSPZ	pre-immunization baseline	protected (P) vs. not protected (NP) at 3 months	FBXW9	ENSG00000132004	F-box and WD repeat domain containing 9 [Source:HGNC Symbol;Acc:HGNC:28136]	0.418492	0.622256	1.45003	0.23326	0.970968
KSPZV1	4.5 x 10^5 PfSPZ	pre-immunization baseline	protected (P) vs. not protected (NP) at 3 months	SYTL4	ENSG00000102362	synaptotagmin like 4 [Source:HGNC Symbol;Acc:HGNC:15588]	0.695067	-0.119608	1.45007	0.233291	0.970968
KSPZV1	4.5 x 10^5 PfSPZ	pre-immunization baseline	protected (P) vs. not protected (NP) at 3 months	RP11-96O20.4	ENSG00000260170	novel protein	0.164699	5.79791	1.44951	0.233386	0.970968
KSPZV1	4.5 x 10^5 PfSPZ	pre-immunization baseline	protected (P) vs. not protected (NP) at 3 months	RNF113A	ENSG00000125352	ring finger protein 113A [Source:HGNC Symbol;Acc:HGNC:12974]	0.123815	3.30526	1.44875	0.233463	0.970968
KSPZV1	4.5 x 10^5 PfSPZ	pre-immunization baseline	protected (P) vs. not protected (NP) at 3 months	RP11-56B16.5	ENSG00000259201	novel transcript, antisense to TMOD3	-0.107189	3.43705	1.44828	0.233538	0.970968
KSPZV1	4.5 x 10^5 PfSPZ	pre-immunization baseline	protected (P) vs. not protected (NP) at 3 months	NDUFC2-KCTD14	ENSG00000259112	NDUFC2-KCTD14 readthrough [Source:HGNC Symbol;Acc:HGNC:42956]	0.0974464	6.12283	1.44812	0.233565	0.970968
KSPZV1	4.5 x 10^5 PfSPZ	pre-immunization baseline	protected (P) vs. not protected (NP) at 3 months	ACBD3	ENSG00000182827	acyl-CoA binding domain containing 3 [Source:HGNC Symbol;Acc:HGNC:15453]	-0.0750664	6.21562	1.44636	0.233845	0.970968
KSPZV1	4.5 x 10^5 PfSPZ	pre-immunization baseline	protected (P) vs. not protected (NP) at 3 months	HAUS5	ENSG00000249115	HAUS augmin like complex subunit 5 [Source:HGNC Symbol;Acc:HGNC:29130]	0.181649	3.49135	1.44596	0.23391	0.970968
KSPZV1	4.5 x 10^5 PfSPZ	pre-immunization baseline	protected (P) vs. not protected (NP) at 3 months	CTPS1	ENSG00000171793	CTP synthase 1 [Source:HGNC Symbol;Acc:HGNC:2519]	-0.107535	5.02724	1.44594	0.233912	0.970968
KSPZV1	4.5 x 10^5 PfSPZ	pre-immunization baseline	protected (P) vs. not protected (NP) at 3 months	AKAP11	ENSG00000023516	A-kinase anchoring protein 11 [Source:HGNC Symbol;Acc:HGNC:369]	-0.0974696	8.01507	1.44569	0.233953	0.970968
KSPZV1	4.5 x 10^5 PfSPZ	pre-immunization baseline	protected (P) vs. not protected (NP) at 3 months	ENOPH1	ENSG00000145293	enolase-phosphatase 1 [Source:HGNC Symbol;Acc:HGNC:24599]	-0.0945805	5.04225	1.44527	0.234019	0.970968
KSPZV1	4.5 x 10^5 PfSPZ	pre-immunization baseline	protected (P) vs. not protected (NP) at 3 months	HAAO	ENSG00000162882	3-hydroxyanthranilate 3,4-dioxygenase [Source:HGNC Symbol;Acc:HGNC:4796]	0.26472	1.23006	1.44484	0.234089	0.970968
KSPZV1	4.5 x 10^5 PfSPZ	pre-immunization baseline	protected (P) vs. not protected (NP) at 3 months	NSUN5	ENSG00000130305	NOP2/Sun RNA methyltransferase 5 [Source:HGNC Symbol;Acc:HGNC:16385]	0.119898	3.80939	1.44468	0.234114	0.970968
KSPZV1	4.5 x 10^5 PfSPZ	pre-immunization baseline	protected (P) vs. not protected (NP) at 3 months	PLIN2	ENSG00000147872	perilipin 2 [Source:HGNC Symbol;Acc:HGNC:248]	-0.105811	5.0731	1.44453	0.234138	0.970968
KSPZV1	4.5 x 10^5 PfSPZ	pre-immunization baseline	protected (P) vs. not protected (NP) at 3 months	RP11-138P22.1	ENSG00000266527	novel transcript, antisense to C17orf108	0.214463	1.67008	1.44388	0.234242	0.970968
KSPZV1	4.5 x 10^5 PfSPZ	pre-immunization baseline	protected (P) vs. not protected (NP) at 3 months	SLMAP	ENSG00000163681	sarcolemma associated protein [Source:HGNC Symbol;Acc:HGNC:16643]	-0.0497224	7.02735	1.44387	0.234244	0.970968
KSPZV1	4.5 x 10^5 PfSPZ	pre-immunization baseline	protected (P) vs. not protected (NP) at 3 months	PAQR3	ENSG00000163291	progestin and adipoQ receptor family member 3 [Source:HGNC Symbol;Acc:HGNC:30130]	-0.0975879	7.00853	1.44374	0.234265	0.970968
KSPZV1	4.5 x 10^5 PfSPZ	pre-immunization baseline	protected (P) vs. not protected (NP) at 3 months	SYTL3	ENSG00000164674	synaptotagmin like 3 [Source:HGNC Symbol;Acc:HGNC:15587]	0.219136	4.47766	1.44373	0.234342	0.970968
KSPZV1	4.5 x 10^5 PfSPZ	pre-immunization baseline	protected (P) vs. not protected (NP) at 3 months	RAD51-AS1	ENSG00000245849	RAD51 antisense RNA 1 [Source:HGNC Symbol;Acc:HGNC:48621]	0.113604	3.60738	1.44299	0.234385	0.970968
KSPZV1	4.5 x 10^5 PfSPZ	pre-immunization baseline	protected (P) vs. not protected (NP) at 3 months	TRDV2	ENSG00000211821	T cell receptor delta variable 2 [Source:HGNC Symbol;Acc:HGNC:12263]	0.4102	1.04075	1.4429	0.234399	0.970968
KSPZV1	4.5 x 10^5 PfSPZ	pre-immunization baseline	protected (P) vs. not protected (NP) at 3 months	PHC3	ENSG00000173889	polyhomeotic homolog 3 [Source:HGNC Symbol;Acc:HGNC:15682]	-0.0669658	9.07473	1.44269	0.234433	0.970968
KSPZV1	4.5 x 10^5 PfSPZ	pre-immunization baseline	protected (P) vs. not protected (NP) at 3 months	RP11-467P9.1	ENSG00000272735	novel transcript	0.301612	0.46771	1.44213	0.234523	0.970968
KSPZV1	4.5 x 10^5 PfSPZ	pre-immunization baseline	protected (P) vs. not protected (NP) at 3 months	RP11-93B14.10	ENSG00000276317	novel transcript, antisense to SLCO4A1	0.204953	2.12547	1.44145	0.234631	0.970968
KSPZV1	4.5 x 10^5 PfSPZ	pre-immunization baseline	protected (P) vs. not protected (NP) at 3 months	TBC1D15	ENSG00000121749	TBC1 domain family member 15 [Source:HGNC Symbol;Acc:HGNC:25694]	-0.0902681	6.62719	1.44134	0.234649	0.970968
KSPZV1	4.5 x 10^5 PfSPZ	pre-immunization baseline	protected (P) vs. not protected (NP) at 3 months	GDF7	ENSG00000143869	growth differentiation factor 7 [Source:HGNC Symbol;Acc:HGNC:4222]	0.269353	1.59011	1.44049	0.234785	0.970968
KSPZV1	4.5 x 10^5 PfSPZ	pre-immunization baseline	protected (P) vs. not protected (NP) at 3 months	LINC02576	ENSG00000232613	long intergenic non-protein coding RNA 2576 [Source:HGNC Symbol;Acc:HGNC:53748]	-0.234643	1.50086	1.44046	0.234791	0.970968
KSPZV1	4.5 x 10^5 PfSPZ	pre-immunization baseline	protected (P) vs. not protected (NP) at 3 months	DENND5B	ENSG00000170456	DENN domain containing 5B [Source:HGNC Symbol;Acc:HGNC:28338]	-0.164272	5.74622	1.44045	0.234834	0.970968
KSPZV1	4.5 x 10^5 PfSPZ	pre-immunization baseline	protected (P) vs. not protected (NP) at 3 months	AC008781.7	ENSG00000228737	novel transcript	0.113415	1.92725	1.44015	0.23484	0.970968
KSPZV1	4.5 x 10^5 PfSPZ	pre-immunization baseline	protected (P) vs. not protected (NP) at 3 months	HIGD1A	ENSG00000181061	HIG1 hypoxia inducible domain family member 1A [Source:HGNC Symbol;Acc:HGNC:29527]	-0.136227	5.19467	1.44004	0.234857	0.970968
KSPZV1	4.5 x 10^5 PfSPZ	pre-immunization baseline	protected (P) vs. not protected (NP) at 3 months	CCDC137	ENSG00000185298	coiled-coil domain containing 137 [Source:HGNC Symbol;Acc:HGNC:33451]	0.101153	3.64521	1.43978	0.2349	0.970968
KSPZV1	4.5 x 10^5 PfSPZ	pre-immunization baseline	protected (P) vs. not protected (NP) at 3 months	HOXB3	ENSG00000120093	homeobox B3 [Source:HGNC Symbol;Acc:HGNC:5114]	-0.259377	2.68661	1.4392	0.234993	0.970968
KSPZV1	4.5 x 10^5 PfSPZ	pre-immunization baseline	protected (P) vs. not protected (NP) at 3 months	RP11-375N15.2	ENSG00000272267	novel transcript, antisense to TNKS	0.210178	3.04815	1.4389	0.235041	0.970968
KSPZV1	4.5 x 10^5 PfSPZ	pre-immunization baseline	protected (P) vs. not protected (NP) at 3 months	ORC3	ENSG00000135336	origin recognition complex subunit 3 [Source:HGNC Symbol;Acc:HGNC:8489]	-0.111368	4.94755	1.43869	0.235075	0.970968
KSPZV1	4.5 x 10^5 PfSPZ	pre-immunization baseline	protected (P) vs. not protected (NP) at 3 months	PRDX1	ENSG00000117450	peroxiredoxin 1 [Source:HGNC Symbol;Acc:HGNC:9352]	-0.10525	6.29832	1.43866	0.235079	0.970968
KSPZV1	4.5 x 10^5 PfSPZ	pre-immunization baseline	protected (P) vs. not protected (NP) at 3 months	IDH3A	ENSG00000166411	isocitrate dehydrogenase (NAD(+)) 3 catalytic subunit alpha [Source:HGNC Symbol;Acc:HGNC:5384]	-0.0860445	6.10491	1.43863	0.235085	0.970968
KSPZV1	4.5 x 10^5 PfSPZ	pre-immunization baseline	protected (P) vs. not protected (NP) at 3 months	RP11-19P22.8	ENSG00000266872	novel transcript, antisense to KSR1	-0.241524	1.69068	1.43835	0.235129	0.970968
KSPZV1	4.5 x 10^5 PfSPZ	pre-immunization baseline	protected (P) vs. not protected (NP) at 3 months	RP11-1099M24.7	ENSG00000262730	novel transcript	0.192939	3.20835	1.43822	0.23515	0.970968
KSPZV1	4.5 x 10^5 PfSPZ	pre-immunization baseline	protected (P) vs. not protected (NP) at 3 months	C17orf58	ENSG00000186665	chromosome 17 open reading frame 58 [Source:HGNC Symbol;Acc:HGNC:27568]	-0.241387	1.22756	1.43806	0.235176	0.970968
KSPZV1	4.5 x 10^5 PfSPZ	pre-immunization baseline	protected (P) vs. not protected (NP) at 3 months	LHFPL2	ENSG00000145685	LHFPL tetraspan subfamily member 2 [Source:HGNC Symbol;Acc:HGNC:6588]	0.190003	5.1762	1.4385	0.235179	0.970968
KSPZV1	4.5 x 10^5 PfSPZ	pre-immunization baseline	protected (P) vs. not protected (NP) at 3 months	SARS1	ENSG00000031698	seryl-tRNA synthetase 1 [Source:HGNC Symbol;Acc:HGNC:10537]	0.0681586	5.94613	1.43761	0.235248	0.970968
KSPZV1	4.5 x 10^5 PfSPZ	pre-immunization baseline	protected (P) vs. not protected (NP) at 3 months	OGFOD2	ENSG00000111325	2-oxoglutarate and iron dependent oxygenase domain containing 2 [Source:HGNC Symbol;Acc:HGNC:25823]	0.103296	4.04615	1.43679	0.23538	0.970968
KSPZV1	4.5 x 10^5 PfSPZ	pre-immunization baseline	protected (P) vs. not protected (NP) at 3 months	FADS2	ENSG00000134824	fatty acid desaturase 2 [Source:HGNC Symbol;Acc:HGNC:3575]	-0.242825	2.86614	1.43607	0.235497	0.970968
KSPZV1	4.5 x 10^5 PfSPZ	pre-immunization baseline	protected (P) vs. not protected (NP) at 3 months	ANAPC13	ENSG00000129055	anaphase promoting complex subunit 13 [Source:HGNC Symbol;Acc:HGNC:24540]	-0.088421	4.71082	1.43575	0.235548	0.970968
KSPZV1	4.5 x 10^5 PfSPZ	pre-immunization baseline	protected (P) vs. not protected (NP) at 3 months	ABI3BP	ENSG00000154175	ABI family member 3 binding protein [Source:HGNC Symbol;Acc:HGNC:17265]	-0.330566	2.81346	1.43585	0.235585	0.970968
KSPZV1	4.5 x 10^5 PfSPZ	pre-immunization baseline	protected (P) vs. not protected (NP) at 3 months	KDM5B	ENSG00000117139	lysine demethylase 5B [Source:HGNC Symbol;Acc:HGNC:18039]	-0.0615913	6.10346	1.43546	0.235596	0.970968
KSPZV1	4.5 x 10^5 PfSPZ	pre-immunization baseline	protected (P) vs. not protected (NP) at 3 months	PEF1	ENSG00000162517	penta-EF-hand domain containing 1 [Source:HGNC Symbol;Acc:HGNC:30009]	0.10489	5.20734	1.43524	0.235631	0.970968
KSPZV1	4.5 x 10^5 PfSPZ	pre-immunization baseline	protected (P) vs. not protected (NP) at 3 months	GOLGA3	ENSG00000090615	golgin A3 [Source:HGNC Symbol;Acc:HGNC:4426]	-0.0816509	6.52886	1.43504	0.235662	0.970968
KSPZV1	4.5 x 10^5 PfSPZ	pre-immunization baseline	protected (P) vs. not protected (NP) at 3 months	FPR1	ENSG00000171051	formyl peptide receptor 1 [Source:HGNC Symbol;Acc:HGNC:3826]	0.3305	6.84447	1.43654	0.235701	0.970968
KSPZV1	4.5 x 10^5 PfSPZ	pre-immunization baseline	protected (P) vs. not protected (NP) at 3 months	SRD5A3-AS1	ENSG00000249700	SRD5A3 antisense RNA 1 [Source:HGNC Symbol;Acc:HGNC:44138]	-0.417928	0.258026	1.43443	0.23576	0.970968
KSPZV1	4.5 x 10^5 PfSPZ	pre-immunization baseline	protected (P) vs. not protected (NP) at 3 months	DCAF6	ENSG00000143164	DDB1 and CUL4 associated factor 6 [Source:HGNC Symbol;Acc:HGNC:30002]	-0.160315	6.53421	1.43447	0.235803	0.970968
KSPZV1	4.5 x 10^5 PfSPZ	pre-immunization baseline	protected (P) vs. not protected (NP) at 3 months	AF131216.1	ENSG00000280273	novel transcript, antisense to MTMR9	0.145528	2.42655	1.43377	0.235867	0.970968
KSPZV1	4.5 x 10^5 PfSPZ	pre-immunization baseline	protected (P) vs. not protected (NP) at 3 months	ARL5A	ENSG00000162980	ADP ribosylation factor like GTPase 5A [Source:HGNC Symbol;Acc:HGNC:696]	-0.106932	7.10638	1.43377	0.235867	0.970968
KSPZV1	4.5 x 10^5 PfSPZ	pre-immunization baseline	protected (P) vs. not protected (NP) at 3 months	LINC01725	ENSG00000233008	long intergenic non-protein coding RNA 1725 [Source:HGNC Symbol;Acc:HGNC:52513]	-0.454547	0.626937	1.43308	0.235978	0.970968
KSPZV1	4.5 x 10^5 PfSPZ	pre-immunization baseline	protected (P) vs. not protected (NP) at 3 months	H2BC7	ENSG00000277224	H2B clustered histone 7 [Source:HGNC Symbol;Acc:HGNC:4752]	0.240121	4.93553	1.43389	0.235991	0.970968
KSPZV1	4.5 x 10^5 PfSPZ	pre-immunization baseline	protected (P) vs. not protected (NP) at 3 months	RNASEH1	ENSG00000171865	ribonuclease H1 [Source:HGNC Symbol;Acc:HGNC:18466]	0.108656	3.99905	1.43267	0.236046	0.970968
KSPZV1	4.5 x 10^5 PfSPZ	pre-immunization baseline	protected (P) vs. not protected (NP) at 3 months	NUP42	ENSG00000136243	nucleoporin 42 [Source:HGNC Symbol;Acc:HGNC:17010]	-0.0947912	5.05763	1.43224	0.236114	0.970968
KSPZV1	4.5 x 10^5 PfSPZ	pre-immunization baseline	protected (P) vs. not protected (NP) at 3 months	UBE2H	ENSG00000186591	ubiquitin conjugating enzyme E2 H [Source:HGNC Symbol;Acc:HGNC:12484]	-0.316129	7.85892	1.43379	0.236128	0.970968
KSPZV1	4.5 x 10^5 PfSPZ	pre-immunization baseline	protected (P) vs. not protected (NP) at 3 months	RP11-552F3.13	ENSG00000267615	novel transcript, antisense to ACOX1	0.210847	0.614841	1.43151	0.236232	0.970968
KSPZV1	4.5 x 10^5 PfSPZ	pre-immunization baseline	protected (P) vs. not protected (NP) at 3 months	GABPB2	ENSG00000143458	GA binding protein transcription factor subunit beta 2 [Source:HGNC Symbol;Acc:HGNC:28441]	-0.0983503	5.34933	1.43087	0.236336	0.970968
KSPZV1	4.5 x 10^5 PfSPZ	pre-immunization baseline	protected (P) vs. not protected (NP) at 3 months	H2AC15	ENSG00000275221	H2A clustered histone 15 [Source:HGNC Symbol;Acc:HGNC:4726]	0.236162	4.64921	1.43152	0.236356	0.970968
KSPZV1	4.5 x 10^5 PfSPZ	pre-immunization baseline	protected (P) vs. not protected (NP) at 3 months	EIF4E2	ENSG00000135930	eukaryotic translation initiation factor 4E family member 2 [Source:HGNC Symbol;Acc:HGNC:3293]	0.0675235	6.24745	1.43025	0.236436	0.970968
KSPZV1	4.5 x 10^5 PfSPZ	pre-immunization baseline	protected (P) vs. not protected (NP) at 3 months	TAB1	ENSG00000100324	TGF-beta activated kinase 1 (MAP3K7) binding protein 1 [Source:HGNC Symbol;Acc:HGNC:18157]	0.0979015	4.55365	1.42964	0.236536	0.970968
KSPZV1	4.5 x 10^5 PfSPZ	pre-immunization baseline	protected (P) vs. not protected (NP) at 3 months	MFSD11	ENSG00000092931	major facilitator superfamily domain containing 11 [Source:HGNC Symbol;Acc:HGNC:25458]	0.0765675	6.39285	1.42856	0.236711	0.970968
KSPZV1	4.5 x 10^5 PfSPZ	pre-immunization baseline	protected (P) vs. not protected (NP) at 3 months	NBN	ENSG00000104320	nibrin [Source:HGNC Symbol;Acc:HGNC:7652]	-0.111353	6.94072	1.4284	0.236737	0.970968
KSPZV1	4.5 x 10^5 PfSPZ	pre-immunization baseline	protected (P) vs. not protected (NP) at 3 months	PLXNA2	ENSG00000076356	plexin A2 [Source:HGNC Symbol;Acc:HGNC:9100]	0.303321	2.61834	1.42836	0.236754	0.970968
KSPZV1	4.5 x 10^5 PfSPZ	pre-immunization baseline	protected (P) vs. not protected (NP) at 3 months	RP11-34F20.7	ENSG00000274270	novel transcript, sense intronic to DLEU1	0.250307	1.79088	1.42816	0.236775	0.970968
KSPZV1	4.5 x 10^5 PfSPZ	pre-immunization baseline	protected (P) vs. not protected (NP) at 3 months	CCP110	ENSG00000103540	centriolar coiled-coil protein 110 [Source:HGNC Symbol;Acc:HGNC:24342]	-0.102105	5.53836	1.42783	0.236829	0.970968
KSPZV1	4.5 x 10^5 PfSPZ	pre-immunization baseline	protected (P) vs. not protected (NP) at 3 months	PPIEL	ENSG00000182109		0.156069	2.11833	1.42615	0.237103	0.970968
KSPZV1	4.5 x 10^5 PfSPZ	pre-immunization baseline	protected (P) vs. not protected (NP) at 3 months	RP11-505P4.7	ENSG00000229862	novel transcript	0.363239	0.286389	1.42597	0.237131	0.970968
KSPZV1	4.5 x 10^5 PfSPZ	pre-immunization baseline	protected (P) vs. not protected (NP) at 3 months	PRR13	ENSG00000205352	proline rich 13 [Source:HGNC Symbol;Acc:HGNC:24528]	0.104571	6.68271	1.42541	0.237222	0.970968
KSPZV1	4.5 x 10^5 PfSPZ	pre-immunization baseline	protected (P) vs. not protected (NP) at 3 months	FSTL1	ENSG00000163430	follistatin like 1 [Source:HGNC Symbol;Acc:HGNC:3972]	0.682616	1.00195	1.42592	0.237261	0.970968
KSPZV1	4.5 x 10^5 PfSPZ	pre-immunization baseline	protected (P) vs. not protected (NP) at 3 months	RP11-571M6.17	ENSG00000270039	novel transcript	-0.258412	0.453891	1.4251	0.237272	0.970968
KSPZV1	4.5 x 10^5 PfSPZ	pre-immunization baseline	protected (P) vs. not protected (NP) at 3 months	SEC23B	ENSG00000101310	SEC23 homolog B, COPII coat complex component [Source:HGNC Symbol;Acc:HGNC:10702]	-0.0825677	5.94211	1.42497	0.237293	0.970968
KSPZV1	4.5 x 10^5 PfSPZ	pre-immunization baseline	protected (P) vs. not protected (NP) at 3 months	MIR4523	ENSG00000264808	novel transcript, antisense to TAOK1	0.346717	0.513009	1.42493	0.237301	0.970968
KSPZV1	4.5 x 10^5 PfSPZ	pre-immunization baseline	protected (P) vs. not protected (NP) at 3 months	ARHGEF7	ENSG00000102606	Rho guanine nucleotide exchange factor 7 [Source:HGNC Symbol;Acc:HGNC:15607]	-0.0716851	6.56895	1.42484	0.237315	0.970968
KSPZV1	4.5 x 10^5 PfSPZ	pre-immunization baseline	protected (P) vs. not protected (NP) at 3 months	MAPK6	ENSG00000069956	mitogen-activated protein kinase 6 [Source:HGNC Symbol;Acc:HGNC:6879]	-0.124476	5.44878	1.42434	0.237396	0.970968
KSPZV1	4.5 x 10^5 PfSPZ	pre-immunization baseline	protected (P) vs. not protected (NP) at 3 months	MATR3	ENSG00000015479	matrin 3 [Source:HGNC Symbol;Acc:HGNC:6912]	-0.0814868	8.68625	1.42357	0.237521	0.970968
KSPZV1	4.5 x 10^5 PfSPZ	pre-immunization baseline	protected (P) vs. not protected (NP) at 3 months	CTC-559E9.5	ENSG00000267481	novel transcript, sense intronic to ZNF506	-0.111426	4.28596	1.42321	0.23758	0.970968
KSPZV1	4.5 x 10^5 PfSPZ	pre-immunization baseline	protected (P) vs. not protected (NP) at 3 months	ACTL6A	ENSG00000136518	actin like 6A [Source:HGNC Symbol;Acc:HGNC:24124]	-0.0922591	4.98452	1.42297	0.237618	0.970968
KSPZV1	4.5 x 10^5 PfSPZ	pre-immunization baseline	protected (P) vs. not protected (NP) at 3 months	RP11-968A15.8	ENSG00000258344	novel transcript, sense overlapping to COPZ1 & HNRNPA1	0.155509	2.58702	1.42297	0.23762	0.970968
KSPZV1	4.5 x 10^5 PfSPZ	pre-immunization baseline	protected (P) vs. not protected (NP) at 3 months	CDK13	ENSG00000065883	cyclin dependent kinase 13 [Source:HGNC Symbol;Acc:HGNC:1733]	-0.0567387	7.62077	1.42286	0.237637	0.970968
KSPZV1	4.5 x 10^5 PfSPZ	pre-immunization baseline	protected (P) vs. not protected (NP) at 3 months	CTD-2013N24.2	ENSG00000244513	novel transcript	-0.0903864	4.97218	1.42277	0.237653	0.970968
KSPZV1	4.5 x 10^5 PfSPZ	pre-immunization baseline	protected (P) vs. not protected (NP) at 3 months	RP11-498M15.1	ENSG00000257515	novel transcript	0.265527	0.523737	1.42243	0.237707	0.970968
KSPZV1	4.5 x 10^5 PfSPZ	pre-immunization baseline	protected (P) vs. not protected (NP) at 3 months	LINC00937	ENSG00000226091	long intergenic non-protein coding RNA 937 [Source:HGNC Symbol;Acc:HGNC:48629]	0.505961	0.757819	1.42211	0.237764	0.970968
KSPZV1	4.5 x 10^5 PfSPZ	pre-immunization baseline	protected (P) vs. not protected (NP) at 3 months	RP11-394O2.3	ENSG00000273828	novel transcript, antisense to ELMO2	0.162085	1.80873	1.422	0.237778	0.970968
KSPZV1	4.5 x 10^5 PfSPZ	pre-immunization baseline	protected (P) vs. not protected (NP) at 3 months	SELENOW	ENSG00000178980	selenoprotein W [Source:HGNC Symbol;Acc:HGNC:10752]	0.0960737	5.47141	1.4215	0.237859	0.970968
KSPZV1	4.5 x 10^5 PfSPZ	pre-immunization baseline	protected (P) vs. not protected (NP) at 3 months	LA16c-431H6.7	ENSG00000278987	TEC	0.217967	2.29612	1.42084	0.237966	0.970968
KSPZV1	4.5 x 10^5 PfSPZ	pre-immunization baseline	protected (P) vs. not protected (NP) at 3 months	STOML1	ENSG00000067221	stomatin like 1 [Source:HGNC Symbol;Acc:HGNC:14560]	0.21042	2.86918	1.42084	0.237967	0.970968
KSPZV1	4.5 x 10^5 PfSPZ	pre-immunization baseline	protected (P) vs. not protected (NP) at 3 months	TBC1D10B	ENSG00000169221	TBC1 domain family member 10B [Source:HGNC Symbol;Acc:HGNC:24510]	0.0855871	5.3859	1.42059	0.238007	0.970968
KSPZV1	4.5 x 10^5 PfSPZ	pre-immunization baseline	protected (P) vs. not protected (NP) at 3 months	AC009542.2	ENSG00000231794	novel transcript, antisense to WDR91	-0.353745	1.00704	1.41998	0.238107	0.970968
KSPZV1	4.5 x 10^5 PfSPZ	pre-immunization baseline	protected (P) vs. not protected (NP) at 3 months	TARS2	ENSG00000143374	threonyl-tRNA synthetase 2, mitochondrial [Source:HGNC Symbol;Acc:HGNC:30740]	-0.122986	4.03585	1.41977	0.238141	0.970968
KSPZV1	4.5 x 10^5 PfSPZ	pre-immunization baseline	protected (P) vs. not protected (NP) at 3 months	TENM4	ENSG00000149256	teneurin transmembrane protein 4 [Source:HGNC Symbol;Acc:HGNC:29945]	0.743651	0.987488	1.42037	0.238189	0.970968
KSPZV1	4.5 x 10^5 PfSPZ	pre-immunization baseline	protected (P) vs. not protected (NP) at 3 months	RP11-686D22.4	ENSG00000267547	novel transcript	0.311958	1.6521	1.41909	0.238253	0.970968
KSPZV1	4.5 x 10^5 PfSPZ	pre-immunization baseline	protected (P) vs. not protected (NP) at 3 months	CCDC90B	ENSG00000137500	coiled-coil domain containing 90B [Source:HGNC Symbol;Acc:HGNC:28108]	-0.0895339	5.95921	1.41901	0.238266	0.970968
KSPZV1	4.5 x 10^5 PfSPZ	pre-immunization baseline	protected (P) vs. not protected (NP) at 3 months	DUOX1	ENSG00000137857	dual oxidase 1 [Source:HGNC Symbol;Acc:HGNC:3062]	0.145043	3.95251	1.41896	0.238273	0.970968
KSPZV1	4.5 x 10^5 PfSPZ	pre-immunization baseline	protected (P) vs. not protected (NP) at 3 months	TTBK2	ENSG00000128881	tau tubulin kinase 2 [Source:HGNC Symbol;Acc:HGNC:19141]	-0.0605387	5.69095	1.41887	0.238289	0.970968
KSPZV1	4.5 x 10^5 PfSPZ	pre-immunization baseline	protected (P) vs. not protected (NP) at 3 months	ADAM10	ENSG00000137845	ADAM metallopeptidase domain 10 [Source:HGNC Symbol;Acc:HGNC:188]	-0.0841679	8.43634	1.41883	0.238296	0.970968
KSPZV1	4.5 x 10^5 PfSPZ	pre-immunization baseline	protected (P) vs. not protected (NP) at 3 months	LINC01521	ENSG00000213888	long intergenic non-protein coding RNA 1521 [Source:HGNC Symbol;Acc:HGNC:26029]	0.377728	0.85074	1.41873	0.238311	0.970968
KSPZV1	4.5 x 10^5 PfSPZ	pre-immunization baseline	protected (P) vs. not protected (NP) at 3 months	FRAT1	ENSG00000165879	FRAT regulator of WNT signaling pathway 1 [Source:HGNC Symbol;Acc:HGNC:3944]	0.150745	4.46803	1.41836	0.238371	0.970968
KSPZV1	4.5 x 10^5 PfSPZ	pre-immunization baseline	protected (P) vs. not protected (NP) at 3 months	SUPT16H	ENSG00000092201	SPT16 homolog, facilitates chromatin remodeling subunit [Source:HGNC Symbol;Acc:HGNC:11465]	-0.0889274	7.10107	1.41833	0.238377	0.970968
KSPZV1	4.5 x 10^5 PfSPZ	pre-immunization baseline	protected (P) vs. not protected (NP) at 3 months	CTD-2313F11.1	ENSG00000240535	novel transcript, antisense to GZMK	0.26198	4.96929	1.41918	0.238413	0.970968
KSPZV1	4.5 x 10^5 PfSPZ	pre-immunization baseline	protected (P) vs. not protected (NP) at 3 months	RLN3	ENSG00000171136	relaxin 3 [Source:HGNC Symbol;Acc:HGNC:17135]	0.306934	0.0495246	1.41787	0.238453	0.970968
KSPZV1	4.5 x 10^5 PfSPZ	pre-immunization baseline	protected (P) vs. not protected (NP) at 3 months	C11orf80	ENSG00000173715	chromosome 11 open reading frame 80 [Source:HGNC Symbol;Acc:HGNC:26197]	0.130581	4.15221	1.41771	0.238479	0.970968
KSPZV1	4.5 x 10^5 PfSPZ	pre-immunization baseline	protected (P) vs. not protected (NP) at 3 months	UHRF1	ENSG00000276043	ubiquitin like with PHD and ring finger domains 1 [Source:HGNC Symbol;Acc:HGNC:12556]	0.188298	4.63085	1.41733	0.238574	0.970968
KSPZV1	4.5 x 10^5 PfSPZ	pre-immunization baseline	protected (P) vs. not protected (NP) at 3 months	ZKSCAN1	ENSG00000106261	zinc finger with KRAB and SCAN domains 1 [Source:HGNC Symbol;Acc:HGNC:13101]	-0.0496248	7.12023	1.41683	0.238623	0.970968
KSPZV1	4.5 x 10^5 PfSPZ	pre-immunization baseline	protected (P) vs. not protected (NP) at 3 months	ZNF484	ENSG00000127081	zinc finger protein 484 [Source:HGNC Symbol;Acc:HGNC:23385]	-0.0989768	5.81856	1.41652	0.238673	0.970968
KSPZV1	4.5 x 10^5 PfSPZ	pre-immunization baseline	protected (P) vs. not protected (NP) at 3 months	TENT5C	ENSG00000183508	terminal nucleotidyltransferase 5C [Source:HGNC Symbol;Acc:HGNC:24712]	-0.520853	11.2246	1.41783	0.238764	0.970968
KSPZV1	4.5 x 10^5 PfSPZ	pre-immunization baseline	protected (P) vs. not protected (NP) at 3 months	ARMCX3	ENSG00000102401	armadillo repeat containing X-linked 3 [Source:HGNC Symbol;Acc:HGNC:24065]	-0.099784	4.69207	1.41561	0.238822	0.970968
KSPZV1	4.5 x 10^5 PfSPZ	pre-immunization baseline	protected (P) vs. not protected (NP) at 3 months	DNAJA4	ENSG00000140403	DnaJ heat shock protein family (Hsp40) member A4 [Source:HGNC Symbol;Acc:HGNC:14885]	-0.250069	5.45611	1.41647	0.238866	0.970968
KSPZV1	4.5 x 10^5 PfSPZ	pre-immunization baseline	protected (P) vs. not protected (NP) at 3 months	ARHGAP8	ENSG00000241484	Rho GTPase activating protein 8 [Source:HGNC Symbol;Acc:HGNC:677]	-0.506692	1.22866	1.41489	0.23897	0.970968
KSPZV1	4.5 x 10^5 PfSPZ	pre-immunization baseline	protected (P) vs. not protected (NP) at 3 months	SGMS2	ENSG00000164023	sphingomyelin synthase 2 [Source:HGNC Symbol;Acc:HGNC:28395]	-0.257556	3.69449	1.41495	0.238989	0.970968
KSPZV1	4.5 x 10^5 PfSPZ	pre-immunization baseline	protected (P) vs. not protected (NP) at 3 months	DUSP5	ENSG00000138166	dual specificity phosphatase 5 [Source:HGNC Symbol;Acc:HGNC:3071]	-0.229718	4.32542	1.4151	0.23899	0.970968
KSPZV1	4.5 x 10^5 PfSPZ	pre-immunization baseline	protected (P) vs. not protected (NP) at 3 months	NOP56	ENSG00000101361	NOP56 ribonucleoprotein [Source:HGNC Symbol;Acc:HGNC:15911]	0.0783738	5.74403	1.41437	0.239025	0.970968
KSPZV1	4.5 x 10^5 PfSPZ	pre-immunization baseline	protected (P) vs. not protected (NP) at 3 months	TRAV26-2	ENSG00000211812	T cell receptor alpha variable 26-2 [Source:HGNC Symbol;Acc:HGNC:12124]	0.293607	0.624509	1.41393	0.239098	0.970968
KSPZV1	4.5 x 10^5 PfSPZ	pre-immunization baseline	protected (P) vs. not protected (NP) at 3 months	ARL6IP4	ENSG00000182196	ADP ribosylation factor like GTPase 6 interacting protein 4 [Source:HGNC Symbol;Acc:HGNC:18076]	0.175234	3.92212	1.41366	0.239141	0.970968
KSPZV1	4.5 x 10^5 PfSPZ	pre-immunization baseline	protected (P) vs. not protected (NP) at 3 months	EMD	ENSG00000102119	emerin [Source:HGNC Symbol;Acc:HGNC:3331]	0.156905	3.18045	1.41363	0.239148	0.970968
KSPZV1	4.5 x 10^5 PfSPZ	pre-immunization baseline	protected (P) vs. not protected (NP) at 3 months	SGMS1-AS1	ENSG00000226200	SGMS1 antisense RNA 1 [Source:HGNC Symbol;Acc:HGNC:49683]	-0.137225	4.53874	1.41358	0.239156	0.970968
KSPZV1	4.5 x 10^5 PfSPZ	pre-immunization baseline	protected (P) vs. not protected (NP) at 3 months	CDK6	ENSG00000105810	cyclin dependent kinase 6 [Source:HGNC Symbol;Acc:HGNC:1777]	-0.107141	7.68416	1.41334	0.239195	0.970968
KSPZV1	4.5 x 10^5 PfSPZ	pre-immunization baseline	protected (P) vs. not protected (NP) at 3 months	NOL6	ENSG00000165271	nucleolar protein 6 [Source:HGNC Symbol;Acc:HGNC:19910]	0.0843855	4.89126	1.41299	0.239252	0.970968
KSPZV1	4.5 x 10^5 PfSPZ	pre-immunization baseline	protected (P) vs. not protected (NP) at 3 months	TRIM7	ENSG00000146054	tripartite motif containing 7 [Source:HGNC Symbol;Acc:HGNC:16278]	0.281036	1.79092	1.41288	0.23927	0.970968
KSPZV1	4.5 x 10^5 PfSPZ	pre-immunization baseline	protected (P) vs. not protected (NP) at 3 months	MORF4L2-AS1	ENSG00000231154	MORF4L2 antisense RNA 1 [Source:HGNC Symbol;Acc:HGNC:27991]	-0.182951	2.06059	1.41249	0.239334	0.970968
KSPZV1	4.5 x 10^5 PfSPZ	pre-immunization baseline	protected (P) vs. not protected (NP) at 3 months	PRR25	ENSG00000167945		0.442337	0.041307	1.41249	0.239335	0.970968
KSPZV1	4.5 x 10^5 PfSPZ	pre-immunization baseline	protected (P) vs. not protected (NP) at 3 months	FOXJ3	ENSG00000198815	forkhead box J3 [Source:HGNC Symbol;Acc:HGNC:29178]	-0.0612547	7.32096	1.41248	0.239335	0.970968
KSPZV1	4.5 x 10^5 PfSPZ	pre-immunization baseline	protected (P) vs. not protected (NP) at 3 months	STX8	ENSG00000170310	syntaxin 8 [Source:HGNC Symbol;Acc:HGNC:11443]	-0.119047	3.53281	1.41203	0.239409	0.970968
KSPZV1	4.5 x 10^5 PfSPZ	pre-immunization baseline	protected (P) vs. not protected (NP) at 3 months	HIVEP1	ENSG00000095951	HIVEP zinc finger 1 [Source:HGNC Symbol;Acc:HGNC:4920]	-0.0712656	7.43464	1.41127	0.239535	0.970968
KSPZV1	4.5 x 10^5 PfSPZ	pre-immunization baseline	protected (P) vs. not protected (NP) at 3 months	SLC25A3	ENSG00000075415	solute carrier family 25 member 3 [Source:HGNC Symbol;Acc:HGNC:10989]	0.064404	7.1588	1.41113	0.239558	0.970968
KSPZV1	4.5 x 10^5 PfSPZ	pre-immunization baseline	protected (P) vs. not protected (NP) at 3 months	DHRS7B	ENSG00000109016	dehydrogenase/reductase 7B [Source:HGNC Symbol;Acc:HGNC:24547]	0.108848	3.35542	1.41018	0.239714	0.970968
KSPZV1	4.5 x 10^5 PfSPZ	pre-immunization baseline	protected (P) vs. not protected (NP) at 3 months	PPP1R3F	ENSG00000049769	protein phosphatase 1 regulatory subunit 3F [Source:HGNC Symbol;Acc:HGNC:14944]	-0.145107	3.02207	1.41017	0.239716	0.970968
KSPZV1	4.5 x 10^5 PfSPZ	pre-immunization baseline	protected (P) vs. not protected (NP) at 3 months	RP5-951N9.1	ENSG00000249028	novel transcript	-0.254025	1.15621	1.4101	0.239727	0.970968
KSPZV1	4.5 x 10^5 PfSPZ	pre-immunization baseline	protected (P) vs. not protected (NP) at 3 months	IER3IP1	ENSG00000267228	novel transcript	-0.101929	5.45179	1.40962	0.239807	0.970968
KSPZV1	4.5 x 10^5 PfSPZ	pre-immunization baseline	protected (P) vs. not protected (NP) at 3 months	ITFG1-AS1	ENSG00000260281	ITFG1 antisense RNA 1 [Source:HGNC Symbol;Acc:HGNC:51383]	-0.140435	2.45662	1.40932	0.239856	0.970968
KSPZV1	4.5 x 10^5 PfSPZ	pre-immunization baseline	protected (P) vs. not protected (NP) at 3 months	TMX1	ENSG00000139921	thioredoxin related transmembrane protein 1 [Source:HGNC Symbol;Acc:HGNC:15487]	-0.11243	6.95173	1.4086	0.239975	0.970968
KSPZV1	4.5 x 10^5 PfSPZ	pre-immunization baseline	protected (P) vs. not protected (NP) at 3 months	GAS8	ENSG00000141013	growth arrest specific 8 [Source:HGNC Symbol;Acc:HGNC:4166]	0.342087	1.13122	1.40824	0.240035	0.970968
KSPZV1	4.5 x 10^5 PfSPZ	pre-immunization baseline	protected (P) vs. not protected (NP) at 3 months	THOC1	ENSG00000079134	THO complex 1 [Source:HGNC Symbol;Acc:HGNC:19070]	-0.114642	5.25838	1.40819	0.240043	0.970968
KSPZV1	4.5 x 10^5 PfSPZ	pre-immunization baseline	protected (P) vs. not protected (NP) at 3 months	HTR2B	ENSG00000135914	5-hydroxytryptamine receptor 2B [Source:HGNC Symbol;Acc:HGNC:5294]	-0.292537	2.22953	1.40793	0.240085	0.970968
KSPZV1	4.5 x 10^5 PfSPZ	pre-immunization baseline	protected (P) vs. not protected (NP) at 3 months	ZDHHC18	ENSG00000204160	zinc finger DHHC-type palmitoyltransferase 18 [Source:HGNC Symbol;Acc:HGNC:20712]	0.142489	6.509	1.40744	0.240182	0.970968
KSPZV1	4.5 x 10^5 PfSPZ	pre-immunization baseline	protected (P) vs. not protected (NP) at 3 months	CDC42EP2	ENSG00000149798	CDC42 effector protein 2 [Source:HGNC Symbol;Acc:HGNC:16263]	0.258825	4.05329	1.4079	0.240196	0.970968
KSPZV1	4.5 x 10^5 PfSPZ	pre-immunization baseline	protected (P) vs. not protected (NP) at 3 months	ZFP90	ENSG00000184939	ZFP90 zinc finger protein [Source:HGNC Symbol;Acc:HGNC:23329]	-0.086546	5.60484	1.40704	0.240233	0.970968
KSPZV1	4.5 x 10^5 PfSPZ	pre-immunization baseline	protected (P) vs. not protected (NP) at 3 months	PFKM	ENSG00000152556	phosphofructokinase, muscle [Source:HGNC Symbol;Acc:HGNC:8877]	0.176248	3.85322	1.40663	0.2403	0.970968
KSPZV1	4.5 x 10^5 PfSPZ	pre-immunization baseline	protected (P) vs. not protected (NP) at 3 months	SELENOI	ENSG00000138018	selenoprotein I [Source:HGNC Symbol;Acc:HGNC:29361]	-0.0823563	5.51839	1.40654	0.240315	0.970968
KSPZV1	4.5 x 10^5 PfSPZ	pre-immunization baseline	protected (P) vs. not protected (NP) at 3 months	LINC01963	ENSG00000260804	long intergenic non-protein coding RNA 1963 [Source:HGNC Symbol;Acc:HGNC:25283]	-0.117834	4.05551	1.40638	0.240342	0.970968
KSPZV1	4.5 x 10^5 PfSPZ	pre-immunization baseline	protected (P) vs. not protected (NP) at 3 months	SYNE1-AS1	ENSG00000234577	SYNE1 antisense RNA 1 [Source:HGNC Symbol;Acc:HGNC:40793]	-0.348957	0.0417405	1.40551	0.240485	0.970968
KSPZV1	4.5 x 10^5 PfSPZ	pre-immunization baseline	protected (P) vs. not protected (NP) at 3 months	PFN1	ENSG00000108518	profilin 1 [Source:HGNC Symbol;Acc:HGNC:8881]	0.112974	9.92322	1.40535	0.240512	0.970968
KSPZV1	4.5 x 10^5 PfSPZ	pre-immunization baseline	protected (P) vs. not protected (NP) at 3 months	TP53BP2	ENSG00000143514	tumor protein p53 binding protein 2 [Source:HGNC Symbol;Acc:HGNC:12000]	-0.0740349	5.43832	1.40531	0.240518	0.970968
KSPZV1	4.5 x 10^5 PfSPZ	pre-immunization baseline	protected (P) vs. not protected (NP) at 3 months	RP11-4B16.3	ENSG00000275178	novel transcript, antisense to MBP	0.25287	2.0563	1.4053	0.240521	0.970968
KSPZV1	4.5 x 10^5 PfSPZ	pre-immunization baseline	protected (P) vs. not protected (NP) at 3 months	CABLES2	ENSG00000149679	Cdk5 and Abl enzyme substrate 2 [Source:HGNC Symbol;Acc:HGNC:16143]	-0.109809	3.91298	1.40484	0.240596	0.970968
KSPZV1	4.5 x 10^5 PfSPZ	pre-immunization baseline	protected (P) vs. not protected (NP) at 3 months	SDHAF3	ENSG00000196636	succinate dehydrogenase complex assembly factor 3 [Source:HGNC Symbol;Acc:HGNC:21752]	-0.141458	3.41528	1.40464	0.24063	0.970968
KSPZV1	4.5 x 10^5 PfSPZ	pre-immunization baseline	protected (P) vs. not protected (NP) at 3 months	KNL1	ENSG00000137812	kinetochore scaffold 1 [Source:HGNC Symbol;Acc:HGNC:24054]	-0.248775	5.18508	1.40553	0.24065	0.970968
KSPZV1	4.5 x 10^5 PfSPZ	pre-immunization baseline	protected (P) vs. not protected (NP) at 3 months	RP11-408O19.5	ENSG00000271631	novel transcript, antisense to SLC46A2	-0.315062	0.907702	1.40433	0.240681	0.970968
KSPZV1	4.5 x 10^5 PfSPZ	pre-immunization baseline	protected (P) vs. not protected (NP) at 3 months	GSN	ENSG00000148180	gelsolin [Source:HGNC Symbol;Acc:HGNC:4620]	0.210799	5.43073	1.40501	0.240697	0.970968
KSPZV1	4.5 x 10^5 PfSPZ	pre-immunization baseline	protected (P) vs. not protected (NP) at 3 months	KAT5	ENSG00000172977	lysine acetyltransferase 5 [Source:HGNC Symbol;Acc:HGNC:5275]	0.0822028	5.12462	1.40419	0.240705	0.970968
KSPZV1	4.5 x 10^5 PfSPZ	pre-immunization baseline	protected (P) vs. not protected (NP) at 3 months	TSPYL5	ENSG00000180543	TSPY like 5 [Source:HGNC Symbol;Acc:HGNC:29367]	0.163136	3.7769	1.40412	0.240716	0.970968
KSPZV1	4.5 x 10^5 PfSPZ	pre-immunization baseline	protected (P) vs. not protected (NP) at 3 months	SPARC	ENSG00000113140	secreted protein acidic and cysteine rich [Source:HGNC Symbol;Acc:HGNC:11219]	0.396717	6.20054	1.40511	0.240855	0.970968
KSPZV1	4.5 x 10^5 PfSPZ	pre-immunization baseline	protected (P) vs. not protected (NP) at 3 months	DCAF11	ENSG00000100897	DDB1 and CUL4 associated factor 11 [Source:HGNC Symbol;Acc:HGNC:20258]	-0.173723	6.4955	1.40337	0.240924	0.970968
KSPZV1	4.5 x 10^5 PfSPZ	pre-immunization baseline	protected (P) vs. not protected (NP) at 3 months	POLD4	ENSG00000175482	DNA polymerase delta 4, accessory subunit [Source:HGNC Symbol;Acc:HGNC:14106]	0.11833	4.86732	1.40245	0.240992	0.970968
KSPZV1	4.5 x 10^5 PfSPZ	pre-immunization baseline	protected (P) vs. not protected (NP) at 3 months	SBF1	ENSG00000100241	SET binding factor 1 [Source:HGNC Symbol;Acc:HGNC:10542]	0.0983654	6.43971	1.40223	0.241028	0.970968
KSPZV1	4.5 x 10^5 PfSPZ	pre-immunization baseline	protected (P) vs. not protected (NP) at 3 months	GPC3	ENSG00000147257	glypican 3 [Source:HGNC Symbol;Acc:HGNC:4451]	0.437576	-0.301863	1.40181	0.241098	0.970968
KSPZV1	4.5 x 10^5 PfSPZ	pre-immunization baseline	protected (P) vs. not protected (NP) at 3 months	AHSA1	ENSG00000100591	activator of HSP90 ATPase activity 1 [Source:HGNC Symbol;Acc:HGNC:1189]	0.0906798	5.06878	1.40178	0.241103	0.970968
KSPZV1	4.5 x 10^5 PfSPZ	pre-immunization baseline	protected (P) vs. not protected (NP) at 3 months	ARL13A	ENSG00000174225	ADP ribosylation factor like GTPase 13A [Source:HGNC Symbol;Acc:HGNC:31709]	-0.401969	0.039468	1.40155	0.241141	0.970968
KSPZV1	4.5 x 10^5 PfSPZ	pre-immunization baseline	protected (P) vs. not protected (NP) at 3 months	VAPB	ENSG00000124164	VAMP associated protein B and C [Source:HGNC Symbol;Acc:HGNC:12649]	-0.0647137	5.86675	1.40094	0.241243	0.970968
KSPZV1	4.5 x 10^5 PfSPZ	pre-immunization baseline	protected (P) vs. not protected (NP) at 3 months	ABCF2	ENSG00000033050	ATP binding cassette subfamily F member 2 [Source:HGNC Symbol;Acc:HGNC:71]	0.0761378	4.93549	1.4009	0.241249	0.970968
KSPZV1	4.5 x 10^5 PfSPZ	pre-immunization baseline	protected (P) vs. not protected (NP) at 3 months	KMT2E	ENSG00000005483	lysine methyltransferase 2E (inactive) [Source:HGNC Symbol;Acc:HGNC:18541]	-0.0668285	8.51385	1.40044	0.241325	0.970968
KSPZV1	4.5 x 10^5 PfSPZ	pre-immunization baseline	protected (P) vs. not protected (NP) at 3 months	GOLGA4	ENSG00000144674	golgin A4 [Source:HGNC Symbol;Acc:HGNC:4427]	-0.0834958	7.3927	1.39973	0.241444	0.970968
KSPZV1	4.5 x 10^5 PfSPZ	pre-immunization baseline	protected (P) vs. not protected (NP) at 3 months	RP11-5C23.2	ENSG00000273183	novel transcript, antisense to PAXIP1	-0.190211	1.66101	1.39964	0.241459	0.970968
KSPZV1	4.5 x 10^5 PfSPZ	pre-immunization baseline	protected (P) vs. not protected (NP) at 3 months	ISCA1	ENSG00000135070	iron-sulfur cluster assembly 1 [Source:HGNC Symbol;Acc:HGNC:28660]	-0.261839	6.57511	1.40028	0.241576	0.970968
KSPZV1	4.5 x 10^5 PfSPZ	pre-immunization baseline	protected (P) vs. not protected (NP) at 3 months	SRGAP2C	ENSG00000171943	SLIT-ROBO Rho GTPase activating protein 2C [Source:HGNC Symbol;Acc:HGNC:30584]	0.226287	4.78426	1.39938	0.24162	0.970968
KSPZV1	4.5 x 10^5 PfSPZ	pre-immunization baseline	protected (P) vs. not protected (NP) at 3 months	PWAR6	ENSG00000257151		0.292123	3.59176	1.39873	0.241715	0.970968
KSPZV1	4.5 x 10^5 PfSPZ	pre-immunization baseline	protected (P) vs. not protected (NP) at 3 months	SQOR	ENSG00000137767	sulfide quinone oxidoreductase [Source:HGNC Symbol;Acc:HGNC:20390]	0.170585	6.15063	1.39819	0.241774	0.970968
KSPZV1	4.5 x 10^5 PfSPZ	pre-immunization baseline	protected (P) vs. not protected (NP) at 3 months	CERS4	ENSG00000090661	ceramide synthase 4 [Source:HGNC Symbol;Acc:HGNC:23747]	0.116874	4.15854	1.39638	0.242002	0.970968
KSPZV1	4.5 x 10^5 PfSPZ	pre-immunization baseline	protected (P) vs. not protected (NP) at 3 months	CCDC134	ENSG00000100147	coiled-coil domain containing 134 [Source:HGNC Symbol;Acc:HGNC:26185]	0.13539	3.00324	1.39627	0.242019	0.970968
KSPZV1	4.5 x 10^5 PfSPZ	pre-immunization baseline	protected (P) vs. not protected (NP) at 3 months	TDRD3	ENSG00000083544	tudor domain containing 3 [Source:HGNC Symbol;Acc:HGNC:20612]	-0.0959255	5.1073	1.39622	0.242027	0.970968
KSPZV1	4.5 x 10^5 PfSPZ	pre-immunization baseline	protected (P) vs. not protected (NP) at 3 months	TRAV39	ENSG00000211818	T cell receptor alpha variable 39 [Source:HGNC Symbol;Acc:HGNC:12139]	0.362391	0.150271	1.3952	0.242197	0.970968
KSPZV1	4.5 x 10^5 PfSPZ	pre-immunization baseline	protected (P) vs. not protected (NP) at 3 months	PDLIM5	ENSG00000163110	PDZ and LIM domain 5 [Source:HGNC Symbol;Acc:HGNC:17468]	-0.109548	6.28359	1.39479	0.242267	0.970968
KSPZV1	4.5 x 10^5 PfSPZ	pre-immunization baseline	protected (P) vs. not protected (NP) at 3 months	NCOR1	ENSG00000141027	nuclear receptor corepressor 1 [Source:HGNC Symbol;Acc:HGNC:7672]	-0.0602901	8.25076	1.3947	0.242281	0.970968
KSPZV1	4.5 x 10^5 PfSPZ	pre-immunization baseline	protected (P) vs. not protected (NP) at 3 months	DNAJB4	ENSG00000162616	DnaJ heat shock protein family (Hsp40) member B4 [Source:HGNC Symbol;Acc:HGNC:14886]	-0.120732	4.18918	1.39456	0.242305	0.970968
KSPZV1	4.5 x 10^5 PfSPZ	pre-immunization baseline	protected (P) vs. not protected (NP) at 3 months	UTP15	ENSG00000164338	UTP15 small subunit processome component [Source:HGNC Symbol;Acc:HGNC:25758]	-0.10476	4.53346	1.39419	0.242367	0.970968
KSPZV1	4.5 x 10^5 PfSPZ	pre-immunization baseline	protected (P) vs. not protected (NP) at 3 months	CTC-205M6.1	ENSG00000280161	TEC	0.425511	0.189494	1.39406	0.242388	0.970968
KSPZV1	4.5 x 10^5 PfSPZ	pre-immunization baseline	protected (P) vs. not protected (NP) at 3 months	TAF1C	ENSG00000103168	TATA-box binding protein associated factor, RNA polymerase I subunit C [Source:HGNC Symbol;Acc:HGNC:11534]	0.121366	4.04833	1.39387	0.242419	0.970968
KSPZV1	4.5 x 10^5 PfSPZ	pre-immunization baseline	protected (P) vs. not protected (NP) at 3 months	C16orf87	ENSG00000155330	chromosome 16 open reading frame 87 [Source:HGNC Symbol;Acc:HGNC:33754]	-0.141657	4.112	1.39224	0.242693	0.970968
KSPZV1	4.5 x 10^5 PfSPZ	pre-immunization baseline	protected (P) vs. not protected (NP) at 3 months	RAD21-AS1	ENSG00000253327	RAD21 antisense RNA 1 [Source:HGNC Symbol;Acc:HGNC:32158]	0.263218	0.942722	1.39221	0.242697	0.970968
KSPZV1	4.5 x 10^5 PfSPZ	pre-immunization baseline	protected (P) vs. not protected (NP) at 3 months	AAMP	ENSG00000127837	angio associated migratory cell protein [Source:HGNC Symbol;Acc:HGNC:18]	0.097332	4.31598	1.39216	0.242705	0.970968
KSPZV1	4.5 x 10^5 PfSPZ	pre-immunization baseline	protected (P) vs. not protected (NP) at 3 months	CTD-3074O7.11	ENSG00000256349	novel protein	0.117522	3.45244	1.39214	0.242709	0.970968
KSPZV1	4.5 x 10^5 PfSPZ	pre-immunization baseline	protected (P) vs. not protected (NP) at 3 months	RP11-511H23.2	ENSG00000279048	tec	-0.233351	1.33432	1.39211	0.242715	0.970968
KSPZV1	4.5 x 10^5 PfSPZ	pre-immunization baseline	protected (P) vs. not protected (NP) at 3 months	NCK1	ENSG00000158092	NCK adaptor protein 1 [Source:HGNC Symbol;Acc:HGNC:7664]	-0.0784871	5.65239	1.39196	0.24274	0.970968
KSPZV1	4.5 x 10^5 PfSPZ	pre-immunization baseline	protected (P) vs. not protected (NP) at 3 months	RP11-247I13.8	ENSG00000224623		0.286481	0.244868	1.39192	0.242746	0.970968
KSPZV1	4.5 x 10^5 PfSPZ	pre-immunization baseline	protected (P) vs. not protected (NP) at 3 months	ANKRD44-AS1	ENSG00000231621	ANKRD44 antisense RNA 1 [Source:HGNC Symbol;Acc:HGNC:41090]	-0.283588	1.63462	1.39176	0.242773	0.970968
KSPZV1	4.5 x 10^5 PfSPZ	pre-immunization baseline	protected (P) vs. not protected (NP) at 3 months	ATAD2	ENSG00000156802	ATPase family AAA domain containing 2 [Source:HGNC Symbol;Acc:HGNC:30123]	-0.157479	6.01729	1.39197	0.242781	0.970968
KSPZV1	4.5 x 10^5 PfSPZ	pre-immunization baseline	protected (P) vs. not protected (NP) at 3 months	SNAPC3	ENSG00000164975	small nuclear RNA activating complex polypeptide 3 [Source:HGNC Symbol;Acc:HGNC:11136]	-0.0790649	6.92875	1.39132	0.242846	0.970968
KSPZV1	4.5 x 10^5 PfSPZ	pre-immunization baseline	protected (P) vs. not protected (NP) at 3 months	DRG2	ENSG00000108591	developmentally regulated GTP binding protein 2 [Source:HGNC Symbol;Acc:HGNC:3030]	0.0770393	5.08917	1.39119	0.242868	0.970968
KSPZV1	4.5 x 10^5 PfSPZ	pre-immunization baseline	protected (P) vs. not protected (NP) at 3 months	CFAP298	ENSG00000159079	cilia and flagella associated protein 298 [Source:HGNC Symbol;Acc:HGNC:1301]	0.100073	4.32573	1.39107	0.242888	0.970968
KSPZV1	4.5 x 10^5 PfSPZ	pre-immunization baseline	protected (P) vs. not protected (NP) at 3 months	SLC35A1	ENSG00000164414	solute carrier family 35 member A1 [Source:HGNC Symbol;Acc:HGNC:11021]	-0.0817582	5.37571	1.39003	0.243062	0.970968
KSPZV1	4.5 x 10^5 PfSPZ	pre-immunization baseline	protected (P) vs. not protected (NP) at 3 months	LINC01003	ENSG00000261455	long intergenic non-protein coding RNA 1003 [Source:HGNC Symbol;Acc:HGNC:48957]	0.183473	2.86072	1.38983	0.243096	0.970968
KSPZV1	4.5 x 10^5 PfSPZ	pre-immunization baseline	protected (P) vs. not protected (NP) at 3 months	OCIAD1-AS1	ENSG00000248256	OCIAD1 antisense RNA 1 [Source:HGNC Symbol;Acc:HGNC:40751]	-0.278597	1.13698	1.3897	0.243117	0.970968
KSPZV1	4.5 x 10^5 PfSPZ	pre-immunization baseline	protected (P) vs. not protected (NP) at 3 months	SCARF2	ENSG00000244486	scavenger receptor class F member 2 [Source:HGNC Symbol;Acc:HGNC:19869]	0.421474	0.855867	1.38917	0.243207	0.970968
KSPZV1	4.5 x 10^5 PfSPZ	pre-immunization baseline	protected (P) vs. not protected (NP) at 3 months	PAXIP1-AS2	ENSG00000214106	PAXIP1 antisense RNA 2 [Source:HGNC Symbol;Acc:HGNC:48958]	0.0807663	4.65614	1.38902	0.243232	0.970968
KSPZV1	4.5 x 10^5 PfSPZ	pre-immunization baseline	protected (P) vs. not protected (NP) at 3 months	ZNF554	ENSG00000172006	zinc finger protein 554 [Source:HGNC Symbol;Acc:HGNC:26629]	-0.140358	2.71263	1.38852	0.243315	0.970968
KSPZV1	4.5 x 10^5 PfSPZ	pre-immunization baseline	protected (P) vs. not protected (NP) at 3 months	RCHY1	ENSG00000163743	ring finger and CHY zinc finger domain containing 1 [Source:HGNC Symbol;Acc:HGNC:17479]	-0.10923	5.68712	1.38844	0.24333	0.970968
KSPZV1	4.5 x 10^5 PfSPZ	pre-immunization baseline	protected (P) vs. not protected (NP) at 3 months	NPIPB12	ENSG00000169203	nuclear pore complex interacting protein family member B12 [Source:HGNC Symbol;Acc:HGNC:37491]	-0.124101	4.4186	1.38661	0.243635	0.970968
KSPZV1	4.5 x 10^5 PfSPZ	pre-immunization baseline	protected (P) vs. not protected (NP) at 3 months	AC005339.2	ENSG00000268565	novel transcript, antisense to TNFAIP8L1	0.234939	0.506175	1.38637	0.243676	0.970968
KSPZV1	4.5 x 10^5 PfSPZ	pre-immunization baseline	protected (P) vs. not protected (NP) at 3 months	H2BC18	ENSG00000203814	H2B clustered histone 18 [Source:HGNC Symbol;Acc:HGNC:24700]	0.194119	6.15304	1.38704	0.243689	0.970968
KSPZV1	4.5 x 10^5 PfSPZ	pre-immunization baseline	protected (P) vs. not protected (NP) at 3 months	U91328.19	ENSG00000272462	novel transcript	0.29956	2.32304	1.3859	0.243756	0.970968
KSPZV1	4.5 x 10^5 PfSPZ	pre-immunization baseline	protected (P) vs. not protected (NP) at 3 months	RBM11	ENSG00000185272	RNA binding motif protein 11 [Source:HGNC Symbol;Acc:HGNC:9897]	-0.54678	0.415477	1.38575	0.243786	0.970968
KSPZV1	4.5 x 10^5 PfSPZ	pre-immunization baseline	protected (P) vs. not protected (NP) at 3 months	CORO1B	ENSG00000172725	coronin 1B [Source:HGNC Symbol;Acc:HGNC:2253]	0.140222	8.40943	1.38547	0.243827	0.970968
KSPZV1	4.5 x 10^5 PfSPZ	pre-immunization baseline	protected (P) vs. not protected (NP) at 3 months	TAX1BP1-AS1	ENSG00000229893	TAX1BP1 antisense RNA 1 [Source:HGNC Symbol;Acc:HGNC:40576]	-0.175717	1.46146	1.38521	0.243871	0.970968
KSPZV1	4.5 x 10^5 PfSPZ	pre-immunization baseline	protected (P) vs. not protected (NP) at 3 months	EP300	ENSG00000100393	E1A binding protein p300 [Source:HGNC Symbol;Acc:HGNC:3373]	-0.0748972	8.3881	1.38496	0.243914	0.970968
KSPZV1	4.5 x 10^5 PfSPZ	pre-immunization baseline	protected (P) vs. not protected (NP) at 3 months	TMEM71	ENSG00000165071	transmembrane protein 71 [Source:HGNC Symbol;Acc:HGNC:26572]	0.100768	6.52266	1.38414	0.244052	0.970968
KSPZV1	4.5 x 10^5 PfSPZ	pre-immunization baseline	protected (P) vs. not protected (NP) at 3 months	PXDN	ENSG00000130508	peroxidasin [Source:HGNC Symbol;Acc:HGNC:14966]	0.340432	2.52161	1.38426	0.244073	0.970968
KSPZV1	4.5 x 10^5 PfSPZ	pre-immunization baseline	protected (P) vs. not protected (NP) at 3 months	FOXJ2	ENSG00000065970	forkhead box J2 [Source:HGNC Symbol;Acc:HGNC:24818]	-0.127068	5.69891	1.384	0.244076	0.970968
KSPZV1	4.5 x 10^5 PfSPZ	pre-immunization baseline	protected (P) vs. not protected (NP) at 3 months	RP11-981G7.2	ENSG00000253641	uncharacterized LINCR-0001 [Source:NCBI gene (formerly Entrezgene);Acc:101929191]	-0.415609	-0.143881	1.38397	0.244081	0.970968
KSPZV1	4.5 x 10^5 PfSPZ	pre-immunization baseline	protected (P) vs. not protected (NP) at 3 months	ZNRF3	ENSG00000183579	zinc and ring finger 3 [Source:HGNC Symbol;Acc:HGNC:18126]	0.51106	0.356899	1.38327	0.244198	0.970968
KSPZV1	4.5 x 10^5 PfSPZ	pre-immunization baseline	protected (P) vs. not protected (NP) at 3 months	EIF3G	ENSG00000130811	eukaryotic translation initiation factor 3 subunit G [Source:HGNC Symbol;Acc:HGNC:3274]	0.0993229	6.52967	1.38324	0.244203	0.970968
KSPZV1	4.5 x 10^5 PfSPZ	pre-immunization baseline	protected (P) vs. not protected (NP) at 3 months	POM121	ENSG00000196313	POM121 transmembrane nucleoporin [Source:HGNC Symbol;Acc:HGNC:19702]	-0.101216	6.31069	1.38159	0.244482	0.970968
KSPZV1	4.5 x 10^5 PfSPZ	pre-immunization baseline	protected (P) vs. not protected (NP) at 3 months	SNCA	ENSG00000145335	synuclein alpha [Source:HGNC Symbol;Acc:HGNC:11138]	-0.478997	9.03041	1.38312	0.244531	0.970968
KSPZV1	4.5 x 10^5 PfSPZ	pre-immunization baseline	protected (P) vs. not protected (NP) at 3 months	RP11-344B23.2	ENSG00000258885	novel transcript, antisense to PAX5	-0.286623	0.706663	1.3813	0.244531	0.970968
KSPZV1	4.5 x 10^5 PfSPZ	pre-immunization baseline	protected (P) vs. not protected (NP) at 3 months	FAM91A1	ENSG00000176853	family with sequence similarity 91 member A1 [Source:HGNC Symbol;Acc:HGNC:26306]	-0.0839083	7.04811	1.38116	0.244554	0.970968
KSPZV1	4.5 x 10^5 PfSPZ	pre-immunization baseline	protected (P) vs. not protected (NP) at 3 months	THBS1	ENSG00000137801	thrombospondin 1 [Source:HGNC Symbol;Acc:HGNC:11785]	0.330221	4.76621	1.38244	0.244578	0.970968
KSPZV1	4.5 x 10^5 PfSPZ	pre-immunization baseline	protected (P) vs. not protected (NP) at 3 months	RP11-317F20.3	ENSG00000279796	TEC	0.314351	0.988309	1.38093	0.244593	0.970968
KSPZV1	4.5 x 10^5 PfSPZ	pre-immunization baseline	protected (P) vs. not protected (NP) at 3 months	CHN2	ENSG00000106069	chimerin 2 [Source:HGNC Symbol;Acc:HGNC:1944]	-0.137318	4.38642	1.38088	0.244602	0.970968
KSPZV1	4.5 x 10^5 PfSPZ	pre-immunization baseline	protected (P) vs. not protected (NP) at 3 months	TM7SF2	ENSG00000149809	transmembrane 7 superfamily member 2 [Source:HGNC Symbol;Acc:HGNC:11863]	0.200651	2.26248	1.38068	0.244635	0.970968
KSPZV1	4.5 x 10^5 PfSPZ	pre-immunization baseline	protected (P) vs. not protected (NP) at 3 months	RP13-131K19.6	ENSG00000272434	novel transcript, antisense to IMPDH2 and QRICH1	0.195652	1.16283	1.38035	0.244692	0.970968
KSPZV1	4.5 x 10^5 PfSPZ	pre-immunization baseline	protected (P) vs. not protected (NP) at 3 months	SNX3	ENSG00000112335	sorting nexin 3 [Source:HGNC Symbol;Acc:HGNC:11174]	-0.258567	8.5897	1.38129	0.244726	0.970968
KSPZV1	4.5 x 10^5 PfSPZ	pre-immunization baseline	protected (P) vs. not protected (NP) at 3 months	GIMAP4	ENSG00000133574	GTPase, IMAP family member 4 [Source:HGNC Symbol;Acc:HGNC:21872]	0.133898	9.09669	1.38011	0.244733	0.970968
KSPZV1	4.5 x 10^5 PfSPZ	pre-immunization baseline	protected (P) vs. not protected (NP) at 3 months	CMTR1	ENSG00000137200	cap methyltransferase 1 [Source:HGNC Symbol;Acc:HGNC:21077]	0.157522	5.55141	1.37967	0.244836	0.970968
KSPZV1	4.5 x 10^5 PfSPZ	pre-immunization baseline	protected (P) vs. not protected (NP) at 3 months	CTA-339C12.1	ENSG00000259294	novel transcript, antisense to CUX1	-0.370269	-0.0862207	1.37938	0.244855	0.970968
KSPZV1	4.5 x 10^5 PfSPZ	pre-immunization baseline	protected (P) vs. not protected (NP) at 3 months	BEX4	ENSG00000102409	brain expressed X-linked 4 [Source:HGNC Symbol;Acc:HGNC:25475]	-0.118659	4.20258	1.37912	0.244899	0.970968
KSPZV1	4.5 x 10^5 PfSPZ	pre-immunization baseline	protected (P) vs. not protected (NP) at 3 months	CTB-96E2.7	ENSG00000265618	novel transcript, antisense to TMEM199	-0.155367	2.77858	1.37891	0.244935	0.970968
KSPZV1	4.5 x 10^5 PfSPZ	pre-immunization baseline	protected (P) vs. not protected (NP) at 3 months	NINL	ENSG00000101004	ninein like [Source:HGNC Symbol;Acc:HGNC:29163]	0.599494	0.545998	1.37857	0.245031	0.970968
KSPZV1	4.5 x 10^5 PfSPZ	pre-immunization baseline	protected (P) vs. not protected (NP) at 3 months	E2F4	ENSG00000205250	E2F transcription factor 4 [Source:HGNC Symbol;Acc:HGNC:3118]	0.138387	5.91959	1.37827	0.245045	0.970968
KSPZV1	4.5 x 10^5 PfSPZ	pre-immunization baseline	protected (P) vs. not protected (NP) at 3 months	ATXN7	ENSG00000163635	ataxin 7 [Source:HGNC Symbol;Acc:HGNC:10560]	0.0885236	7.92625	1.37821	0.245053	0.970968
KSPZV1	4.5 x 10^5 PfSPZ	pre-immunization baseline	protected (P) vs. not protected (NP) at 3 months	RP11-44K6.4	ENSG00000254287	novel transcript	0.606139	0.175433	1.37831	0.245057	0.970968
KSPZV1	4.5 x 10^5 PfSPZ	pre-immunization baseline	protected (P) vs. not protected (NP) at 3 months	CLSTN1	ENSG00000171603	calsyntenin 1 [Source:HGNC Symbol;Acc:HGNC:17447]	-0.0866755	6.39757	1.3781	0.245072	0.970968
KSPZV1	4.5 x 10^5 PfSPZ	pre-immunization baseline	protected (P) vs. not protected (NP) at 3 months	ADAM12	ENSG00000148848	ADAM metallopeptidase domain 12 [Source:HGNC Symbol;Acc:HGNC:190]	0.43799	0.855425	1.37777	0.245128	0.970968
KSPZV1	4.5 x 10^5 PfSPZ	pre-immunization baseline	protected (P) vs. not protected (NP) at 3 months	PF4V1	ENSG00000109272	platelet factor 4 variant 1 [Source:HGNC Symbol;Acc:HGNC:8862]	0.32355	4.02646	1.37825	0.245229	0.970968
KSPZV1	4.5 x 10^5 PfSPZ	pre-immunization baseline	protected (P) vs. not protected (NP) at 3 months	C12orf66	ENSG00000174206	chromosome 12 open reading frame 66 [Source:HGNC Symbol;Acc:HGNC:26517]	0.100785	4.38139	1.37666	0.245316	0.970968
KSPZV1	4.5 x 10^5 PfSPZ	pre-immunization baseline	protected (P) vs. not protected (NP) at 3 months	CTD-2319I12.4	ENSG00000267248	novel transcript	-0.378875	-0.0417886	1.37661	0.245324	0.970968
KSPZV1	4.5 x 10^5 PfSPZ	pre-immunization baseline	protected (P) vs. not protected (NP) at 3 months	SLC25A28	ENSG00000155287	solute carrier family 25 member 28 [Source:HGNC Symbol;Acc:HGNC:23472]	0.128126	5.07516	1.37646	0.24535	0.970968
KSPZV1	4.5 x 10^5 PfSPZ	pre-immunization baseline	protected (P) vs. not protected (NP) at 3 months	OGG1	ENSG00000114026	8-oxoguanine DNA glycosylase [Source:HGNC Symbol;Acc:HGNC:8125]	0.0839454	5.87261	1.37625	0.245385	0.970968
KSPZV1	4.5 x 10^5 PfSPZ	pre-immunization baseline	protected (P) vs. not protected (NP) at 3 months	NARS2	ENSG00000137513	asparaginyl-tRNA synthetase 2, mitochondrial [Source:HGNC Symbol;Acc:HGNC:26274]	-0.132113	3.72735	1.37625	0.245386	0.970968
KSPZV1	4.5 x 10^5 PfSPZ	pre-immunization baseline	protected (P) vs. not protected (NP) at 3 months	HDHD5	ENSG00000069998	haloacid dehalogenase like hydrolase domain containing 5 [Source:HGNC Symbol;Acc:HGNC:1843]	0.14033	3.6697	1.3755	0.245512	0.970968
KSPZV1	4.5 x 10^5 PfSPZ	pre-immunization baseline	protected (P) vs. not protected (NP) at 3 months	PDK3	ENSG00000067992	pyruvate dehydrogenase kinase 3 [Source:HGNC Symbol;Acc:HGNC:8811]	0.100246	5.09592	1.37491	0.245612	0.970968
KSPZV1	4.5 x 10^5 PfSPZ	pre-immunization baseline	protected (P) vs. not protected (NP) at 3 months	PDIK1L	ENSG00000175087	PDLIM1 interacting kinase 1 like [Source:HGNC Symbol;Acc:HGNC:18981]	-0.146536	5.07688	1.3749	0.245614	0.970968
KSPZV1	4.5 x 10^5 PfSPZ	pre-immunization baseline	protected (P) vs. not protected (NP) at 3 months	TNKS	ENSG00000173273	tankyrase [Source:HGNC Symbol;Acc:HGNC:11941]	-0.067015	6.61161	1.37479	0.245633	0.970968
KSPZV1	4.5 x 10^5 PfSPZ	pre-immunization baseline	protected (P) vs. not protected (NP) at 3 months	NADK	ENSG00000008130	NAD kinase [Source:HGNC Symbol;Acc:HGNC:29831]	0.201793	6.95786	1.37538	0.245674	0.970968
KSPZV1	4.5 x 10^5 PfSPZ	pre-immunization baseline	protected (P) vs. not protected (NP) at 3 months	TMEM160	ENSG00000130748	transmembrane protein 160 [Source:HGNC Symbol;Acc:HGNC:26042]	0.25298	1.50132	1.37418	0.245736	0.970968
KSPZV1	4.5 x 10^5 PfSPZ	pre-immunization baseline	protected (P) vs. not protected (NP) at 3 months	NETO1	ENSG00000166342	neuropilin and tolloid like 1 [Source:HGNC Symbol;Acc:HGNC:13823]	0.5843	0.0996807	1.37417	0.245743	0.970968
KSPZV1	4.5 x 10^5 PfSPZ	pre-immunization baseline	protected (P) vs. not protected (NP) at 3 months	C2CD2	ENSG00000157617	C2 calcium dependent domain containing 2 [Source:HGNC Symbol;Acc:HGNC:1266]	0.17845	3.90283	1.37404	0.245761	0.970968
KSPZV1	4.5 x 10^5 PfSPZ	pre-immunization baseline	protected (P) vs. not protected (NP) at 3 months	CBR4	ENSG00000145439	carbonyl reductase 4 [Source:HGNC Symbol;Acc:HGNC:25891]	-0.108	5.29453	1.37374	0.245811	0.970968
KSPZV1	4.5 x 10^5 PfSPZ	pre-immunization baseline	protected (P) vs. not protected (NP) at 3 months	SELENOH	ENSG00000211450	selenoprotein H [Source:HGNC Symbol;Acc:HGNC:18251]	0.109071	5.09646	1.37369	0.24582	0.970968
KSPZV1	4.5 x 10^5 PfSPZ	pre-immunization baseline	protected (P) vs. not protected (NP) at 3 months	SIRPB1	ENSG00000101307	signal regulatory protein beta 1 [Source:HGNC Symbol;Acc:HGNC:15928]	0.176272	5.94204	1.37408	0.245839	0.970968
KSPZV1	4.5 x 10^5 PfSPZ	pre-immunization baseline	protected (P) vs. not protected (NP) at 3 months	ENO1-IT1	ENSG00000236269		-0.222536	1.05448	1.37346	0.245859	0.970968
KSPZV1	4.5 x 10^5 PfSPZ	pre-immunization baseline	protected (P) vs. not protected (NP) at 3 months	CCNG1	ENSG00000113328	cyclin G1 [Source:HGNC Symbol;Acc:HGNC:1592]	-0.115497	6.82748	1.37297	0.245942	0.970968
KSPZV1	4.5 x 10^5 PfSPZ	pre-immunization baseline	protected (P) vs. not protected (NP) at 3 months	S100Z	ENSG00000171643	S100 calcium binding protein Z [Source:HGNC Symbol;Acc:HGNC:30367]	-0.320508	1.44528	1.37264	0.245999	0.970968
KSPZV1	4.5 x 10^5 PfSPZ	pre-immunization baseline	protected (P) vs. not protected (NP) at 3 months	PLAAT4	ENSG00000133321	phospholipase A and acyltransferase 4 [Source:HGNC Symbol;Acc:HGNC:9869]	0.12763	5.29272	1.37254	0.246015	0.970968
KSPZV1	4.5 x 10^5 PfSPZ	pre-immunization baseline	protected (P) vs. not protected (NP) at 3 months	ATF7IP2	ENSG00000166669	activating transcription factor 7 interacting protein 2 [Source:HGNC Symbol;Acc:HGNC:20397]	-0.120472	6.19459	1.3724	0.246039	0.970968
KSPZV1	4.5 x 10^5 PfSPZ	pre-immunization baseline	protected (P) vs. not protected (NP) at 3 months	SOCS5	ENSG00000171150	suppressor of cytokine signaling 5 [Source:HGNC Symbol;Acc:HGNC:16852]	-0.11418	5.37353	1.37236	0.246047	0.970968
KSPZV1	4.5 x 10^5 PfSPZ	pre-immunization baseline	protected (P) vs. not protected (NP) at 3 months	FAM177A1	ENSG00000151327	family with sequence similarity 177 member A1 [Source:HGNC Symbol;Acc:HGNC:19829]	0.0793312	5.00076	1.37157	0.24618	0.970968
KSPZV1	4.5 x 10^5 PfSPZ	pre-immunization baseline	protected (P) vs. not protected (NP) at 3 months	RP11-344P13.6	ENSG00000272583	novel transcript	0.27929	0.74749	1.37122	0.24624	0.970968
KSPZV1	4.5 x 10^5 PfSPZ	pre-immunization baseline	protected (P) vs. not protected (NP) at 3 months	KDM6B	ENSG00000132510	lysine demethylase 6B [Source:HGNC Symbol;Acc:HGNC:29012]	0.141058	7.06425	1.37074	0.246336	0.970968
KSPZV1	4.5 x 10^5 PfSPZ	pre-immunization baseline	protected (P) vs. not protected (NP) at 3 months	SOX4	ENSG00000124766	SRY-box transcription factor 4 [Source:HGNC Symbol;Acc:HGNC:11200]	0.111888	5.22849	1.37009	0.246433	0.970968
KSPZV1	4.5 x 10^5 PfSPZ	pre-immunization baseline	protected (P) vs. not protected (NP) at 3 months	AC005614.5	ENSG00000269749	novel transcript	0.143945	2.75807	1.36976	0.24649	0.970968
KSPZV1	4.5 x 10^5 PfSPZ	pre-immunization baseline	protected (P) vs. not protected (NP) at 3 months	GNL2	ENSG00000134697	G protein nucleolar 2 [Source:HGNC Symbol;Acc:HGNC:29925]	-0.083665	5.18986	1.36924	0.246578	0.970968
KSPZV1	4.5 x 10^5 PfSPZ	pre-immunization baseline	protected (P) vs. not protected (NP) at 3 months	INTS1	ENSG00000164880	integrator complex subunit 1 [Source:HGNC Symbol;Acc:HGNC:24555]	0.0957276	5.65869	1.3686	0.246686	0.970968
KSPZV1	4.5 x 10^5 PfSPZ	pre-immunization baseline	protected (P) vs. not protected (NP) at 3 months	CECR2	ENSG00000099954	CECR2 histone acetyl-lysine reader [Source:HGNC Symbol;Acc:HGNC:1840]	0.419912	1.24714	1.36812	0.246769	0.970968
KSPZV1	4.5 x 10^5 PfSPZ	pre-immunization baseline	protected (P) vs. not protected (NP) at 3 months	B3GALNT2	ENSG00000162885	beta-1,3-N-acetylgalactosaminyltransferase 2 [Source:HGNC Symbol;Acc:HGNC:28596]	-0.159482	3.39124	1.36786	0.246813	0.970968
KSPZV1	4.5 x 10^5 PfSPZ	pre-immunization baseline	protected (P) vs. not protected (NP) at 3 months	SLTM	ENSG00000137776	SAFB like transcription modulator [Source:HGNC Symbol;Acc:HGNC:20709]	-0.0747486	7.25125	1.3678	0.246823	0.970968
KSPZV1	4.5 x 10^5 PfSPZ	pre-immunization baseline	protected (P) vs. not protected (NP) at 3 months	LRP2BP	ENSG00000109771	LRP2 binding protein [Source:HGNC Symbol;Acc:HGNC:25434]	-0.139143	3.80994	1.36753	0.24687	0.970968
KSPZV1	4.5 x 10^5 PfSPZ	pre-immunization baseline	protected (P) vs. not protected (NP) at 3 months	TMEM102	ENSG00000181284	transmembrane protein 102 [Source:HGNC Symbol;Acc:HGNC:26722]	0.122388	3.68877	1.36748	0.246877	0.970968
KSPZV1	4.5 x 10^5 PfSPZ	pre-immunization baseline	protected (P) vs. not protected (NP) at 3 months	NRSN2	ENSG00000125841	neurensin 2 [Source:HGNC Symbol;Acc:HGNC:16229]	0.334458	1.13786	1.36746	0.246881	0.970968
KSPZV1	4.5 x 10^5 PfSPZ	pre-immunization baseline	protected (P) vs. not protected (NP) at 3 months	BCL2L15	ENSG00000188761	BCL2 like 15 [Source:HGNC Symbol;Acc:HGNC:33624]	-0.457368	0.389232	1.36686	0.246985	0.970968
KSPZV1	4.5 x 10^5 PfSPZ	pre-immunization baseline	protected (P) vs. not protected (NP) at 3 months	RP11-338I21.1	ENSG00000271933	novel transcript, antisense to GHITM	-0.156898	2.3294	1.36639	0.247065	0.970968
KSPZV1	4.5 x 10^5 PfSPZ	pre-immunization baseline	protected (P) vs. not protected (NP) at 3 months	FASTKD2	ENSG00000118246	FAST kinase domains 2 [Source:HGNC Symbol;Acc:HGNC:29160]	-0.0958269	5.25833	1.36617	0.247102	0.970968
KSPZV1	4.5 x 10^5 PfSPZ	pre-immunization baseline	protected (P) vs. not protected (NP) at 3 months	EPS15-AS1	ENSG00000227070	EPS15 antisense RNA 1 [Source:HGNC Symbol;Acc:HGNC:40219]	-0.346689	-0.180072	1.36497	0.247306	0.970968
KSPZV1	4.5 x 10^5 PfSPZ	pre-immunization baseline	protected (P) vs. not protected (NP) at 3 months	ASB7	ENSG00000183475	ankyrin repeat and SOCS box containing 7 [Source:HGNC Symbol;Acc:HGNC:17182]	-0.0690439	5.69028	1.36494	0.247312	0.970968
KSPZV1	4.5 x 10^5 PfSPZ	pre-immunization baseline	protected (P) vs. not protected (NP) at 3 months	TRBV11-2	ENSG00000241657	T cell receptor beta variable 11-2 [Source:HGNC Symbol;Acc:HGNC:12181]	0.299562	1.0851	1.36454	0.247381	0.970968
KSPZV1	4.5 x 10^5 PfSPZ	pre-immunization baseline	protected (P) vs. not protected (NP) at 3 months	CBX7	ENSG00000100307	chromobox 7 [Source:HGNC Symbol;Acc:HGNC:1557]	0.0989923	5.4437	1.36397	0.247478	0.970968
KSPZV1	4.5 x 10^5 PfSPZ	pre-immunization baseline	protected (P) vs. not protected (NP) at 3 months	PTPRCAP	ENSG00000213402	protein tyrosine phosphatase receptor type C associated protein [Source:HGNC Symbol;Acc:HGNC:9667]	0.155813	8.12484	1.36377	0.247541	0.970968
KSPZV1	4.5 x 10^5 PfSPZ	pre-immunization baseline	protected (P) vs. not protected (NP) at 3 months	HAUS8	ENSG00000131351	HAUS augmin like complex subunit 8 [Source:HGNC Symbol;Acc:HGNC:30532]	0.154389	2.759	1.36288	0.247666	0.970968
KSPZV1	4.5 x 10^5 PfSPZ	pre-immunization baseline	protected (P) vs. not protected (NP) at 3 months	IER5	ENSG00000162783	immediate early response 5 [Source:HGNC Symbol;Acc:HGNC:5393]	-0.121271	5.25399	1.36267	0.247701	0.970968
KSPZV1	4.5 x 10^5 PfSPZ	pre-immunization baseline	protected (P) vs. not protected (NP) at 3 months	VAMP4	ENSG00000117533	vesicle associated membrane protein 4 [Source:HGNC Symbol;Acc:HGNC:12645]	-0.0981148	5.48347	1.3626	0.247714	0.970968
KSPZV1	4.5 x 10^5 PfSPZ	pre-immunization baseline	protected (P) vs. not protected (NP) at 3 months	STXBP4	ENSG00000166263	syntaxin binding protein 4 [Source:HGNC Symbol;Acc:HGNC:19694]	-0.141402	4.72455	1.36235	0.247757	0.970968
KSPZV1	4.5 x 10^5 PfSPZ	pre-immunization baseline	protected (P) vs. not protected (NP) at 3 months	DHX40	ENSG00000108406	DEAH-box helicase 40 [Source:HGNC Symbol;Acc:HGNC:18018]	-0.14653	5.63934	1.36229	0.247779	0.970968
KSPZV1	4.5 x 10^5 PfSPZ	pre-immunization baseline	protected (P) vs. not protected (NP) at 3 months	CBX4	ENSG00000141582	chromobox 4 [Source:HGNC Symbol;Acc:HGNC:1554]	0.124478	4.88789	1.36217	0.247788	0.970968
KSPZV1	4.5 x 10^5 PfSPZ	pre-immunization baseline	protected (P) vs. not protected (NP) at 3 months	MANEA	ENSG00000172469	mannosidase endo-alpha [Source:HGNC Symbol;Acc:HGNC:21072]	-0.171938	6.35352	1.36246	0.247818	0.970968
KSPZV1	4.5 x 10^5 PfSPZ	pre-immunization baseline	protected (P) vs. not protected (NP) at 3 months	VIPR2	ENSG00000106018	vasoactive intestinal peptide receptor 2 [Source:HGNC Symbol;Acc:HGNC:12695]	0.572092	0.861761	1.3621	0.24785	0.970968
KSPZV1	4.5 x 10^5 PfSPZ	pre-immunization baseline	protected (P) vs. not protected (NP) at 3 months	CTD-2622I13.3	ENSG00000268670	novel transcript, sense intronic to ZBTB7A	0.209159	1.62477	1.36172	0.247865	0.970968
KSPZV1	4.5 x 10^5 PfSPZ	pre-immunization baseline	protected (P) vs. not protected (NP) at 3 months	SEPTIN7	ENSG00000122545	septin 7 [Source:HGNC Symbol;Acc:HGNC:1717]	-0.0680912	8.26578	1.36155	0.247894	0.970968
KSPZV1	4.5 x 10^5 PfSPZ	pre-immunization baseline	protected (P) vs. not protected (NP) at 3 months	RP1-257A7.4	ENSG00000215022	novel transcript, antisense to PHACTR1	0.151435	3.20923	1.36101	0.247987	0.970968
KSPZV1	4.5 x 10^5 PfSPZ	pre-immunization baseline	protected (P) vs. not protected (NP) at 3 months	TSPYL2	ENSG00000184205	TSPY like 2 [Source:HGNC Symbol;Acc:HGNC:24358]	-0.12748	3.72458	1.36083	0.248017	0.970968
KSPZV1	4.5 x 10^5 PfSPZ	pre-immunization baseline	protected (P) vs. not protected (NP) at 3 months	RP11-58E21.3	ENSG00000258929		0.125898	3.41685	1.36022	0.248122	0.970968
KSPZV1	4.5 x 10^5 PfSPZ	pre-immunization baseline	protected (P) vs. not protected (NP) at 3 months	ACSS3	ENSG00000111058	acyl-CoA synthetase short chain family member 3 [Source:HGNC Symbol;Acc:HGNC:24723]	0.435326	1.7975	1.36026	0.248167	0.970968
KSPZV1	4.5 x 10^5 PfSPZ	pre-immunization baseline	protected (P) vs. not protected (NP) at 3 months	AFMID	ENSG00000183077	arylformamidase [Source:HGNC Symbol;Acc:HGNC:20910]	-0.240677	1.49678	1.35982	0.248191	0.970968
KSPZV1	4.5 x 10^5 PfSPZ	pre-immunization baseline	protected (P) vs. not protected (NP) at 3 months	PSMC3	ENSG00000165916	proteasome 26S subunit, ATPase 3 [Source:HGNC Symbol;Acc:HGNC:9549]	0.162287	3.1434	1.3595	0.248245	0.970968
KSPZV1	4.5 x 10^5 PfSPZ	pre-immunization baseline	protected (P) vs. not protected (NP) at 3 months	ADGRL1	ENSG00000072071	adhesion G protein-coupled receptor L1 [Source:HGNC Symbol;Acc:HGNC:20973]	0.0985253	4.96893	1.35946	0.248253	0.970968
KSPZV1	4.5 x 10^5 PfSPZ	pre-immunization baseline	protected (P) vs. not protected (NP) at 3 months	BCL2	ENSG00000171791	BCL2 apoptosis regulator [Source:HGNC Symbol;Acc:HGNC:990]	-0.097272	7.05191	1.35931	0.248278	0.970968
KSPZV1	4.5 x 10^5 PfSPZ	pre-immunization baseline	protected (P) vs. not protected (NP) at 3 months	LYRM4	ENSG00000214113	LYR motif containing 4 [Source:HGNC Symbol;Acc:HGNC:21365]	0.116305	3.48426	1.35844	0.248428	0.970968
KSPZV1	4.5 x 10^5 PfSPZ	pre-immunization baseline	protected (P) vs. not protected (NP) at 3 months	STK24-AS1	ENSG00000224418	STK24 antisense RNA 1 [Source:HGNC Symbol;Acc:HGNC:39935]	-0.25364	1.16328	1.35806	0.248494	0.970968
KSPZV1	4.5 x 10^5 PfSPZ	pre-immunization baseline	protected (P) vs. not protected (NP) at 3 months	MN1	ENSG00000169184	MN1 proto-oncogene, transcriptional regulator [Source:HGNC Symbol;Acc:HGNC:7180]	0.575238	1.3993	1.35845	0.24853	0.970968
KSPZV1	4.5 x 10^5 PfSPZ	pre-immunization baseline	protected (P) vs. not protected (NP) at 3 months	RNASEK	ENSG00000219200	ribonuclease K [Source:HGNC Symbol;Acc:HGNC:33911]	0.124054	7.05379	1.35753	0.248585	0.970968
KSPZV1	4.5 x 10^5 PfSPZ	pre-immunization baseline	protected (P) vs. not protected (NP) at 3 months	GKAP1	ENSG00000165113	G kinase anchoring protein 1 [Source:HGNC Symbol;Acc:HGNC:17496]	-0.185655	2.9188	1.3574	0.248608	0.970968
KSPZV1	4.5 x 10^5 PfSPZ	pre-immunization baseline	protected (P) vs. not protected (NP) at 3 months	WARS2	ENSG00000116874	tryptophanyl tRNA synthetase 2, mitochondrial [Source:HGNC Symbol;Acc:HGNC:12730]	-0.0964763	4.10146	1.3573	0.248625	0.970968
KSPZV1	4.5 x 10^5 PfSPZ	pre-immunization baseline	protected (P) vs. not protected (NP) at 3 months	BIK	ENSG00000100290	BCL2 interacting killer [Source:HGNC Symbol;Acc:HGNC:1051]	-0.266605	1.61079	1.35708	0.248663	0.970968
KSPZV1	4.5 x 10^5 PfSPZ	pre-immunization baseline	protected (P) vs. not protected (NP) at 3 months	NCOA7	ENSG00000111912	nuclear receptor coactivator 7 [Source:HGNC Symbol;Acc:HGNC:21081]	0.191156	6.54154	1.35763	0.248694	0.970968
KSPZV1	4.5 x 10^5 PfSPZ	pre-immunization baseline	protected (P) vs. not protected (NP) at 3 months	RP11-666F17.1	ENSG00000234428	novel transcript, antisense to ITPR2	-0.360477	0.378225	1.35682	0.248708	0.970968
KSPZV1	4.5 x 10^5 PfSPZ	pre-immunization baseline	protected (P) vs. not protected (NP) at 3 months	ANKRD33B	ENSG00000164236	ankyrin repeat domain 33B [Source:HGNC Symbol;Acc:HGNC:35240]	0.374141	0.965194	1.35657	0.24875	0.970968
KSPZV1	4.5 x 10^5 PfSPZ	pre-immunization baseline	protected (P) vs. not protected (NP) at 3 months	SIAE	ENSG00000110013	sialic acid acetylesterase [Source:HGNC Symbol;Acc:HGNC:18187]	0.0745767	5.25233	1.35657	0.248751	0.970968
KSPZV1	4.5 x 10^5 PfSPZ	pre-immunization baseline	protected (P) vs. not protected (NP) at 3 months	RGL4	ENSG00000159496	ral guanine nucleotide dissociation stimulator like 4 [Source:HGNC Symbol;Acc:HGNC:31911]	0.0929733	5.14075	1.35618	0.248818	0.970968
KSPZV1	4.5 x 10^5 PfSPZ	pre-immunization baseline	protected (P) vs. not protected (NP) at 3 months	RP5-1160K1.6	ENSG00000228703	novel transcript	0.17926	1.59337	1.3561	0.248832	0.970968
KSPZV1	4.5 x 10^5 PfSPZ	pre-immunization baseline	protected (P) vs. not protected (NP) at 3 months	RP11-96K19.4	ENSG00000261654	novel transcript, sense overlapping C1orf103	-0.403928	1.42414	1.35609	0.248834	0.970968
KSPZV1	4.5 x 10^5 PfSPZ	pre-immunization baseline	protected (P) vs. not protected (NP) at 3 months	CMTM5	ENSG00000166091	CKLF like MARVEL transmembrane domain containing 5 [Source:HGNC Symbol;Acc:HGNC:19176]	0.456688	1.29679	1.35502	0.249034	0.970968
KSPZV1	4.5 x 10^5 PfSPZ	pre-immunization baseline	protected (P) vs. not protected (NP) at 3 months	FAM78A	ENSG00000126882	family with sequence similarity 78 member A [Source:HGNC Symbol;Acc:HGNC:25465]	0.0683412	7.56705	1.35444	0.249118	0.970968
KSPZV1	4.5 x 10^5 PfSPZ	pre-immunization baseline	protected (P) vs. not protected (NP) at 3 months	DAB1	ENSG00000173406	DAB adaptor protein 1 [Source:HGNC Symbol;Acc:HGNC:2661]	-0.144532	2.94045	1.35419	0.249162	0.970968
KSPZV1	4.5 x 10^5 PfSPZ	pre-immunization baseline	protected (P) vs. not protected (NP) at 3 months	RP1-102K2.9	ENSG00000279699	TEC	-0.298833	0.954234	1.35409	0.249179	0.970968
KSPZV1	4.5 x 10^5 PfSPZ	pre-immunization baseline	protected (P) vs. not protected (NP) at 3 months	NEB	ENSG00000183091	nebulin [Source:HGNC Symbol;Acc:HGNC:7720]	0.602985	4.7152	1.35588	0.249181	0.970968
KSPZV1	4.5 x 10^5 PfSPZ	pre-immunization baseline	protected (P) vs. not protected (NP) at 3 months	GGT7	ENSG00000131067	gamma-glutamyltransferase 7 [Source:HGNC Symbol;Acc:HGNC:4259]	0.17401	2.85822	1.35316	0.24934	0.970968
KSPZV1	4.5 x 10^5 PfSPZ	pre-immunization baseline	protected (P) vs. not protected (NP) at 3 months	VPS50	ENSG00000004766	VPS50 subunit of EARP/GARPII complex [Source:HGNC Symbol;Acc:HGNC:25956]	-0.0980928	5.99747	1.35265	0.249429	0.970968
KSPZV1	4.5 x 10^5 PfSPZ	pre-immunization baseline	protected (P) vs. not protected (NP) at 3 months	SSU72	ENSG00000160075	SSU72 homolog, RNA polymerase II CTD phosphatase [Source:HGNC Symbol;Acc:HGNC:25016]	0.0689042	6.37634	1.35259	0.249438	0.970968
KSPZV1	4.5 x 10^5 PfSPZ	pre-immunization baseline	protected (P) vs. not protected (NP) at 3 months	TBC1D20	ENSG00000125875	TBC1 domain family member 20 [Source:HGNC Symbol;Acc:HGNC:16133]	0.0660053	5.58083	1.35255	0.249445	0.970968
KSPZV1	4.5 x 10^5 PfSPZ	pre-immunization baseline	protected (P) vs. not protected (NP) at 3 months	ZFPL1	ENSG00000162300	zinc finger protein like 1 [Source:HGNC Symbol;Acc:HGNC:12868]	0.10759	3.86838	1.35236	0.249478	0.970968
KSPZV1	4.5 x 10^5 PfSPZ	pre-immunization baseline	protected (P) vs. not protected (NP) at 3 months	RPS6KL1	ENSG00000198208	ribosomal protein S6 kinase like 1 [Source:HGNC Symbol;Acc:HGNC:20222]	0.251241	1.76478	1.35219	0.249508	0.970968
KSPZV1	4.5 x 10^5 PfSPZ	pre-immunization baseline	protected (P) vs. not protected (NP) at 3 months	SORD	ENSG00000140263	sorbitol dehydrogenase [Source:HGNC Symbol;Acc:HGNC:11184]	-0.279561	2.57683	1.35159	0.249611	0.970968
KSPZV1	4.5 x 10^5 PfSPZ	pre-immunization baseline	protected (P) vs. not protected (NP) at 3 months	XPA	ENSG00000136936	XPA, DNA damage recognition and repair factor [Source:HGNC Symbol;Acc:HGNC:12814]	-0.102118	4.59476	1.35151	0.249625	0.970968
KSPZV1	4.5 x 10^5 PfSPZ	pre-immunization baseline	protected (P) vs. not protected (NP) at 3 months	MTM1	ENSG00000171100	myotubularin 1 [Source:HGNC Symbol;Acc:HGNC:7448]	-0.0715255	5.73421	1.35117	0.249685	0.970968
KSPZV1	4.5 x 10^5 PfSPZ	pre-immunization baseline	protected (P) vs. not protected (NP) at 3 months	BIRC3	ENSG00000023445	baculoviral IAP repeat containing 3 [Source:HGNC Symbol;Acc:HGNC:591]	-0.103479	8.99225	1.35084	0.249742	0.970968
KSPZV1	4.5 x 10^5 PfSPZ	pre-immunization baseline	protected (P) vs. not protected (NP) at 3 months	USP3	ENSG00000140455	ubiquitin specific peptidase 3 [Source:HGNC Symbol;Acc:HGNC:12626]	-0.0585619	7.39951	1.35084	0.249742	0.970968
KSPZV1	4.5 x 10^5 PfSPZ	pre-immunization baseline	protected (P) vs. not protected (NP) at 3 months	RP11-343C2.7	ENSG00000259900	novel protein	0.131332	2.3725	1.35062	0.249779	0.970968
KSPZV1	4.5 x 10^5 PfSPZ	pre-immunization baseline	protected (P) vs. not protected (NP) at 3 months	WDR24	ENSG00000127580	WD repeat domain 24 [Source:HGNC Symbol;Acc:HGNC:20852]	0.108266	3.85339	1.35042	0.249814	0.970968
KSPZV1	4.5 x 10^5 PfSPZ	pre-immunization baseline	protected (P) vs. not protected (NP) at 3 months	YIPF6	ENSG00000181704	Yip1 domain family member 6 [Source:HGNC Symbol;Acc:HGNC:28304]	-0.194586	6.07785	1.35088	0.249863	0.970968
KSPZV1	4.5 x 10^5 PfSPZ	pre-immunization baseline	protected (P) vs. not protected (NP) at 3 months	LONP2	ENSG00000102910	lon peptidase 2, peroxisomal [Source:HGNC Symbol;Acc:HGNC:20598]	-0.0612428	7.5177	1.35014	0.249864	0.970968
KSPZV1	4.5 x 10^5 PfSPZ	pre-immunization baseline	protected (P) vs. not protected (NP) at 3 months	METRN	ENSG00000103260	meteorin, glial cell differentiation regulator [Source:HGNC Symbol;Acc:HGNC:14151]	0.202088	2.72892	1.3497	0.24994	0.970968
KSPZV1	4.5 x 10^5 PfSPZ	pre-immunization baseline	protected (P) vs. not protected (NP) at 3 months	CYREN	ENSG00000122783	cell cycle regulator of NHEJ [Source:HGNC Symbol;Acc:HGNC:22432]	0.166032	6.67455	1.34994	0.249971	0.970968
KSPZV1	4.5 x 10^5 PfSPZ	pre-immunization baseline	protected (P) vs. not protected (NP) at 3 months	MEIOC	ENSG00000180336	meiosis specific with coiled-coil domain [Source:HGNC Symbol;Acc:HGNC:26670]	-0.212455	2.40565	1.34932	0.250006	0.970968
KSPZV1	4.5 x 10^5 PfSPZ	pre-immunization baseline	protected (P) vs. not protected (NP) at 3 months	LOXL4	ENSG00000138131	lysyl oxidase like 4 [Source:HGNC Symbol;Acc:HGNC:17171]	0.108253	2.96053	1.34897	0.250065	0.970968
KSPZV1	4.5 x 10^5 PfSPZ	pre-immunization baseline	protected (P) vs. not protected (NP) at 3 months	TTLL3	ENSG00000214021	tubulin tyrosine ligase like 3 [Source:HGNC Symbol;Acc:HGNC:24483]	0.0731091	5.57641	1.34896	0.250067	0.970968
KSPZV1	4.5 x 10^5 PfSPZ	pre-immunization baseline	protected (P) vs. not protected (NP) at 3 months	KDM4C	ENSG00000107077	lysine demethylase 4C [Source:HGNC Symbol;Acc:HGNC:17071]	-0.0716619	6.92855	1.34843	0.250159	0.970968
KSPZV1	4.5 x 10^5 PfSPZ	pre-immunization baseline	protected (P) vs. not protected (NP) at 3 months	PAQR6	ENSG00000160781	progestin and adipoQ receptor family member 6 [Source:HGNC Symbol;Acc:HGNC:30132]	0.297872	0.779223	1.34802	0.25023	0.970968
KSPZV1	4.5 x 10^5 PfSPZ	pre-immunization baseline	protected (P) vs. not protected (NP) at 3 months	ZNF579	ENSG00000218891	zinc finger protein 579 [Source:HGNC Symbol;Acc:HGNC:26646]	0.233358	1.74181	1.34694	0.250419	0.970968
KSPZV1	4.5 x 10^5 PfSPZ	pre-immunization baseline	protected (P) vs. not protected (NP) at 3 months	SLC16A3	ENSG00000141526	solute carrier family 16 member 3 [Source:HGNC Symbol;Acc:HGNC:10924]	0.163519	5.54907	1.34683	0.250482	0.970968
KSPZV1	4.5 x 10^5 PfSPZ	pre-immunization baseline	protected (P) vs. not protected (NP) at 3 months	CTD-2026D20.2	ENSG00000253347	novel transcript	-0.210803	1.0554	1.34651	0.250493	0.970968
KSPZV1	4.5 x 10^5 PfSPZ	pre-immunization baseline	protected (P) vs. not protected (NP) at 3 months	ZNF215	ENSG00000149054	zinc finger protein 215 [Source:HGNC Symbol;Acc:HGNC:13007]	-0.477541	1.70125	1.34628	0.250612	0.970968
KSPZV1	4.5 x 10^5 PfSPZ	pre-immunization baseline	protected (P) vs. not protected (NP) at 3 months	HIP1R	ENSG00000130787	huntingtin interacting protein 1 related [Source:HGNC Symbol;Acc:HGNC:18415]	0.097143	5.15409	1.34581	0.250615	0.970968
KSPZV1	4.5 x 10^5 PfSPZ	pre-immunization baseline	protected (P) vs. not protected (NP) at 3 months	AC007278.3	ENSG00000234389	novel transcript	0.40884	0.731696	1.34516	0.250728	0.970968
KSPZV1	4.5 x 10^5 PfSPZ	pre-immunization baseline	protected (P) vs. not protected (NP) at 3 months	UBXN4	ENSG00000144224	UBX domain protein 4 [Source:HGNC Symbol;Acc:HGNC:14860]	-0.0688032	7.31136	1.34477	0.250796	0.970968
KSPZV1	4.5 x 10^5 PfSPZ	pre-immunization baseline	protected (P) vs. not protected (NP) at 3 months	CDS2	ENSG00000101290	CDP-diacylglycerol synthase 2 [Source:HGNC Symbol;Acc:HGNC:1801]	0.0912964	7.08401	1.34449	0.250845	0.970968
KSPZV1	4.5 x 10^5 PfSPZ	pre-immunization baseline	protected (P) vs. not protected (NP) at 3 months	GTF2E1	ENSG00000153767	general transcription factor IIE subunit 1 [Source:HGNC Symbol;Acc:HGNC:4650]	-0.0666639	5.06233	1.34447	0.250849	0.970968
KSPZV1	4.5 x 10^5 PfSPZ	pre-immunization baseline	protected (P) vs. not protected (NP) at 3 months	RP11-474C8.8	ENSG00000274124	novel transcript, antisense to ASB8	0.297528	-0.00775542	1.34412	0.25091	0.970968
KSPZV1	4.5 x 10^5 PfSPZ	pre-immunization baseline	protected (P) vs. not protected (NP) at 3 months	RNMT	ENSG00000101654	RNA guanine-7 methyltransferase [Source:HGNC Symbol;Acc:HGNC:10075]	-0.0659681	6.15457	1.34396	0.250937	0.970968
KSPZV1	4.5 x 10^5 PfSPZ	pre-immunization baseline	protected (P) vs. not protected (NP) at 3 months	ACSM6	ENSG00000173124	acyl-CoA synthetase medium chain family member 6 [Source:HGNC Symbol;Acc:HGNC:31665]	-0.345685	0.518421	1.34395	0.250939	0.970968
KSPZV1	4.5 x 10^5 PfSPZ	pre-immunization baseline	protected (P) vs. not protected (NP) at 3 months	ADGRE5	ENSG00000123146	adhesion G protein-coupled receptor E5 [Source:HGNC Symbol;Acc:HGNC:1711]	0.146538	7.82168	1.34362	0.251014	0.970968
KSPZV1	4.5 x 10^5 PfSPZ	pre-immunization baseline	protected (P) vs. not protected (NP) at 3 months	IRF4	ENSG00000137265	interferon regulatory factor 4 [Source:HGNC Symbol;Acc:HGNC:6119]	-0.140526	7.3144	1.34328	0.251065	0.970968
KSPZV1	4.5 x 10^5 PfSPZ	pre-immunization baseline	protected (P) vs. not protected (NP) at 3 months	UBA6-AS1	ENSG00000248049	UBA6 antisense RNA 1 (head to head) [Source:HGNC Symbol;Acc:HGNC:49083]	-0.0962492	4.10601	1.34312	0.251084	0.970968
KSPZV1	4.5 x 10^5 PfSPZ	pre-immunization baseline	protected (P) vs. not protected (NP) at 3 months	LIPT2	ENSG00000175536	lipoyl(octanoyl) transferase 2 [Source:HGNC Symbol;Acc:HGNC:37216]	0.240191	1.3009	1.34296	0.251111	0.970968
KSPZV1	4.5 x 10^5 PfSPZ	pre-immunization baseline	protected (P) vs. not protected (NP) at 3 months	RP11-84C13.1	ENSG00000271359		0.137885	2.80135	1.34296	0.251113	0.970968
KSPZV1	4.5 x 10^5 PfSPZ	pre-immunization baseline	protected (P) vs. not protected (NP) at 3 months	GLUL	ENSG00000135821	glutamate-ammonia ligase [Source:HGNC Symbol;Acc:HGNC:4341]	-0.298335	8.66518	1.34426	0.251124	0.970968
KSPZV1	4.5 x 10^5 PfSPZ	pre-immunization baseline	protected (P) vs. not protected (NP) at 3 months	RP11-533O20.2	ENSG00000223946	novel transcript	0.254438	0.478734	1.34268	0.251161	0.970968
KSPZV1	4.5 x 10^5 PfSPZ	pre-immunization baseline	protected (P) vs. not protected (NP) at 3 months	ZC3HAV1	ENSG00000105939	zinc finger CCCH-type containing, antiviral 1 [Source:HGNC Symbol;Acc:HGNC:23721]	0.113739	8.78202	1.34232	0.251224	0.970968
KSPZV1	4.5 x 10^5 PfSPZ	pre-immunization baseline	protected (P) vs. not protected (NP) at 3 months	ACTR3	ENSG00000115091	actin related protein 3 [Source:HGNC Symbol;Acc:HGNC:170]	-0.0724462	9.18284	1.3419	0.251297	0.970968
KSPZV1	4.5 x 10^5 PfSPZ	pre-immunization baseline	protected (P) vs. not protected (NP) at 3 months	SULT2B1	ENSG00000088002	sulfotransferase family 2B member 1 [Source:HGNC Symbol;Acc:HGNC:11459]	0.543294	-0.038585	1.34174	0.251325	0.970968
KSPZV1	4.5 x 10^5 PfSPZ	pre-immunization baseline	protected (P) vs. not protected (NP) at 3 months	HMGCL	ENSG00000117305	3-hydroxy-3-methylglutaryl-CoA lyase [Source:HGNC Symbol;Acc:HGNC:5005]	0.0868298	4.59738	1.34167	0.251338	0.970968
KSPZV1	4.5 x 10^5 PfSPZ	pre-immunization baseline	protected (P) vs. not protected (NP) at 3 months	CTC-436P18.4	ENSG00000279985	novel transcript	-0.3799	1.12316	1.34132	0.251399	0.970968
KSPZV1	4.5 x 10^5 PfSPZ	pre-immunization baseline	protected (P) vs. not protected (NP) at 3 months	CYB5A	ENSG00000166347	cytochrome b5 type A [Source:HGNC Symbol;Acc:HGNC:2570]	0.165163	3.88883	1.34097	0.25146	0.970968
KSPZV1	4.5 x 10^5 PfSPZ	pre-immunization baseline	protected (P) vs. not protected (NP) at 3 months	ESR1	ENSG00000091831	estrogen receptor 1 [Source:HGNC Symbol;Acc:HGNC:3467]	0.118123	4.26322	1.3408	0.25149	0.970968
KSPZV1	4.5 x 10^5 PfSPZ	pre-immunization baseline	protected (P) vs. not protected (NP) at 3 months	RP11-216L13.18	ENSG00000272679	novel transcript	-0.124634	3.41858	1.34058	0.251528	0.970968
KSPZV1	4.5 x 10^5 PfSPZ	pre-immunization baseline	protected (P) vs. not protected (NP) at 3 months	CTD-2535L24.2	ENSG00000266076	novel transcript	0.163348	2.97907	1.34043	0.251553	0.970968
KSPZV1	4.5 x 10^5 PfSPZ	pre-immunization baseline	protected (P) vs. not protected (NP) at 3 months	BOP1	ENSG00000261236	BOP1 ribosomal biogenesis factor [Source:HGNC Symbol;Acc:HGNC:15519]	0.177771	3.41913	1.33979	0.251665	0.970968
KSPZV1	4.5 x 10^5 PfSPZ	pre-immunization baseline	protected (P) vs. not protected (NP) at 3 months	TMSB4X	ENSG00000205542	thymosin beta 4 X-linked [Source:HGNC Symbol;Acc:HGNC:11881]	0.07746	11.6337	1.33882	0.251836	0.970968
KSPZV1	4.5 x 10^5 PfSPZ	pre-immunization baseline	protected (P) vs. not protected (NP) at 3 months	KLHL36	ENSG00000135686	kelch like family member 36 [Source:HGNC Symbol;Acc:HGNC:17844]	0.0805861	6.43791	1.33867	0.251861	0.970968
KSPZV1	4.5 x 10^5 PfSPZ	pre-immunization baseline	protected (P) vs. not protected (NP) at 3 months	BAHCC1	ENSG00000266074	BAH domain and coiled-coil containing 1 [Source:HGNC Symbol;Acc:HGNC:29279]	0.321988	2.3891	1.33868	0.251878	0.970968
KSPZV1	4.5 x 10^5 PfSPZ	pre-immunization baseline	protected (P) vs. not protected (NP) at 3 months	UBR3	ENSG00000144357	ubiquitin protein ligase E3 component n-recognin 3 [Source:HGNC Symbol;Acc:HGNC:30467]	-0.0936957	6.70072	1.33855	0.251884	0.970968
KSPZV1	4.5 x 10^5 PfSPZ	pre-immunization baseline	protected (P) vs. not protected (NP) at 3 months	RP11-869B15.1	ENSG00000269290		0.270794	0.948013	1.33845	0.2519	0.970968
KSPZV1	4.5 x 10^5 PfSPZ	pre-immunization baseline	protected (P) vs. not protected (NP) at 3 months	ARF6	ENSG00000165527	ADP ribosylation factor 6 [Source:HGNC Symbol;Acc:HGNC:659]	-0.0590195	8.18545	1.33837	0.251915	0.970968
KSPZV1	4.5 x 10^5 PfSPZ	pre-immunization baseline	protected (P) vs. not protected (NP) at 3 months	VSIR	ENSG00000107738	V-set immunoregulatory receptor [Source:HGNC Symbol;Acc:HGNC:30085]	0.14356	8.18556	1.33838	0.251916	0.970968
KSPZV1	4.5 x 10^5 PfSPZ	pre-immunization baseline	protected (P) vs. not protected (NP) at 3 months	DDX42	ENSG00000198231	DEAD-box helicase 42 [Source:HGNC Symbol;Acc:HGNC:18676]	-0.06101	6.6773	1.33826	0.251934	0.970968
KSPZV1	4.5 x 10^5 PfSPZ	pre-immunization baseline	protected (P) vs. not protected (NP) at 3 months	ABCD2	ENSG00000173208	ATP binding cassette subfamily D member 2 [Source:HGNC Symbol;Acc:HGNC:66]	-0.166189	5.39569	1.33837	0.25196	0.970968
KSPZV1	4.5 x 10^5 PfSPZ	pre-immunization baseline	protected (P) vs. not protected (NP) at 3 months	PIGS	ENSG00000087111	phosphatidylinositol glycan anchor biosynthesis class S [Source:HGNC Symbol;Acc:HGNC:14937]	-0.0766641	5.35089	1.33802	0.251975	0.970968
KSPZV1	4.5 x 10^5 PfSPZ	pre-immunization baseline	protected (P) vs. not protected (NP) at 3 months	CTD-2231E14.8	ENSG00000269243	novel transcript, antisense RAB8A	0.109193	6.61676	1.33603	0.252325	0.970968
KSPZV1	4.5 x 10^5 PfSPZ	pre-immunization baseline	protected (P) vs. not protected (NP) at 3 months	AC009120.6	ENSG00000259972	novel transcript, antisense to PSMD7	-0.0815272	5.14058	1.33601	0.252328	0.970968
KSPZV1	4.5 x 10^5 PfSPZ	pre-immunization baseline	protected (P) vs. not protected (NP) at 3 months	AP000640.10	ENSG00000254477	novel transcript	0.318672	0.836285	1.33529	0.252454	0.970968
KSPZV1	4.5 x 10^5 PfSPZ	pre-immunization baseline	protected (P) vs. not protected (NP) at 3 months	AP000577.2	ENSG00000280269	TEC	-0.318952	-0.0503608	1.3352	0.252471	0.970968
KSPZV1	4.5 x 10^5 PfSPZ	pre-immunization baseline	protected (P) vs. not protected (NP) at 3 months	AC092066.1	ENSG00000279095	TEC	0.404631	0.174234	1.3349	0.252524	0.970968
KSPZV1	4.5 x 10^5 PfSPZ	pre-immunization baseline	protected (P) vs. not protected (NP) at 3 months	DIMT1	ENSG00000086189	DIMT1 rRNA methyltransferase and ribosome maturation factor [Source:HGNC Symbol;Acc:HGNC:30217]	-0.0888372	6.32113	1.33451	0.252592	0.970968
KSPZV1	4.5 x 10^5 PfSPZ	pre-immunization baseline	protected (P) vs. not protected (NP) at 3 months	PIK3R4	ENSG00000196455	phosphoinositide-3-kinase regulatory subunit 4 [Source:HGNC Symbol;Acc:HGNC:8982]	-0.0634416	6.10632	1.33451	0.252593	0.970968
KSPZV1	4.5 x 10^5 PfSPZ	pre-immunization baseline	protected (P) vs. not protected (NP) at 3 months	POC1B-AS1	ENSG00000270344	POC1B antisense RNA 1 [Source:HGNC Symbol;Acc:HGNC:52949]	0.110787	4.05217	1.33418	0.252651	0.970968
KSPZV1	4.5 x 10^5 PfSPZ	pre-immunization baseline	protected (P) vs. not protected (NP) at 3 months	DUSP12	ENSG00000081721	dual specificity phosphatase 12 [Source:HGNC Symbol;Acc:HGNC:3067]	-0.101914	3.42964	1.33418	0.252651	0.970968
KSPZV1	4.5 x 10^5 PfSPZ	pre-immunization baseline	protected (P) vs. not protected (NP) at 3 months	SLC5A2	ENSG00000140675	solute carrier family 5 member 2 [Source:HGNC Symbol;Acc:HGNC:11037]	0.124881	3.70017	1.33269	0.252912	0.970968
KSPZV1	4.5 x 10^5 PfSPZ	pre-immunization baseline	protected (P) vs. not protected (NP) at 3 months	DNAJC21	ENSG00000168724	DnaJ heat shock protein family (Hsp40) member C21 [Source:HGNC Symbol;Acc:HGNC:27030]	-0.0773723	6.20699	1.33246	0.252953	0.970968
KSPZV1	4.5 x 10^5 PfSPZ	pre-immunization baseline	protected (P) vs. not protected (NP) at 3 months	PIP5K1B	ENSG00000107242	phosphatidylinositol-4-phosphate 5-kinase type 1 beta [Source:HGNC Symbol;Acc:HGNC:8995]	-0.203765	5.72894	1.33246	0.253085	0.970968
KSPZV1	4.5 x 10^5 PfSPZ	pre-immunization baseline	protected (P) vs. not protected (NP) at 3 months	WBP11	ENSG00000084463	WW domain binding protein 11 [Source:HGNC Symbol;Acc:HGNC:16461]	-0.0700236	5.88449	1.33148	0.253126	0.970968
KSPZV1	4.5 x 10^5 PfSPZ	pre-immunization baseline	protected (P) vs. not protected (NP) at 3 months	NPAT	ENSG00000149308	nuclear protein, coactivator of histone transcription [Source:HGNC Symbol;Acc:HGNC:7896]	-0.0922682	7.57358	1.33142	0.253136	0.970968
KSPZV1	4.5 x 10^5 PfSPZ	pre-immunization baseline	protected (P) vs. not protected (NP) at 3 months	FAM207A	ENSG00000160256	family with sequence similarity 207 member A [Source:HGNC Symbol;Acc:HGNC:15811]	0.163426	2.36533	1.33138	0.253144	0.970968
KSPZV1	4.5 x 10^5 PfSPZ	pre-immunization baseline	protected (P) vs. not protected (NP) at 3 months	ZNF197	ENSG00000186448	zinc finger protein 197 [Source:HGNC Symbol;Acc:HGNC:12988]	-0.0843841	5.0387	1.33115	0.253184	0.970968
KSPZV1	4.5 x 10^5 PfSPZ	pre-immunization baseline	protected (P) vs. not protected (NP) at 3 months	CTD-2270P14.5	ENSG00000276791	novel transcript	0.151761	3.95879	1.33062	0.253277	0.970968
KSPZV1	4.5 x 10^5 PfSPZ	pre-immunization baseline	protected (P) vs. not protected (NP) at 3 months	PDE9A	ENSG00000160191	phosphodiesterase 9A [Source:HGNC Symbol;Acc:HGNC:8795]	0.226562	2.64121	1.33012	0.253366	0.970968
KSPZV1	4.5 x 10^5 PfSPZ	pre-immunization baseline	protected (P) vs. not protected (NP) at 3 months	RP11-119F19.5	ENSG00000280355	novel transcript	0.222122	2.68839	1.33007	0.253374	0.970968
KSPZV1	4.5 x 10^5 PfSPZ	pre-immunization baseline	protected (P) vs. not protected (NP) at 3 months	EPB41	ENSG00000159023	erythrocyte membrane protein band 4.1 [Source:HGNC Symbol;Acc:HGNC:3377]	-0.383559	10.9617	1.33159	0.253378	0.970968
KSPZV1	4.5 x 10^5 PfSPZ	pre-immunization baseline	protected (P) vs. not protected (NP) at 3 months	MAP3K7	ENSG00000135341	mitogen-activated protein kinase kinase kinase 7 [Source:HGNC Symbol;Acc:HGNC:6859]	-0.0750711	6.76525	1.32936	0.2535	0.970968
KSPZV1	4.5 x 10^5 PfSPZ	pre-immunization baseline	protected (P) vs. not protected (NP) at 3 months	DBNDD2	ENSG00000244274	dysbindin domain containing 2 [Source:HGNC Symbol;Acc:HGNC:15881]	0.176751	2.53996	1.32933	0.253506	0.970968
KSPZV1	4.5 x 10^5 PfSPZ	pre-immunization baseline	protected (P) vs. not protected (NP) at 3 months	BLVRB	ENSG00000090013	biliverdin reductase B [Source:HGNC Symbol;Acc:HGNC:1063]	-0.465569	7.14851	1.33061	0.253588	0.970968
KSPZV1	4.5 x 10^5 PfSPZ	pre-immunization baseline	protected (P) vs. not protected (NP) at 3 months	PDZD11	ENSG00000120509	PDZ domain containing 11 [Source:HGNC Symbol;Acc:HGNC:28034]	0.152498	3.48722	1.32852	0.253649	0.970968
KSPZV1	4.5 x 10^5 PfSPZ	pre-immunization baseline	protected (P) vs. not protected (NP) at 3 months	TMC3-AS1	ENSG00000259343	TMC3 antisense RNA 1 [Source:HGNC Symbol;Acc:HGNC:51424]	0.354689	0.163391	1.32839	0.253672	0.970968
KSPZV1	4.5 x 10^5 PfSPZ	pre-immunization baseline	protected (P) vs. not protected (NP) at 3 months	RBM18	ENSG00000119446	RNA binding motif protein 18 [Source:HGNC Symbol;Acc:HGNC:28413]	-0.0922992	5.48823	1.32788	0.253761	0.970968
KSPZV1	4.5 x 10^5 PfSPZ	pre-immunization baseline	protected (P) vs. not protected (NP) at 3 months	MAMDC4	ENSG00000177943	MAM domain containing 4 [Source:HGNC Symbol;Acc:HGNC:24083]	0.187629	2.6717	1.3271	0.2539	0.970968
KSPZV1	4.5 x 10^5 PfSPZ	pre-immunization baseline	protected (P) vs. not protected (NP) at 3 months	RP11-886H22.1	ENSG00000266997	novel protein	-0.123839	3.30896	1.32665	0.253978	0.970968
KSPZV1	4.5 x 10^5 PfSPZ	pre-immunization baseline	protected (P) vs. not protected (NP) at 3 months	DDX6	ENSG00000110367	DEAD-box helicase 6 [Source:HGNC Symbol;Acc:HGNC:2747]	-0.0760009	9.33507	1.32656	0.253995	0.970968
KSPZV1	4.5 x 10^5 PfSPZ	pre-immunization baseline	protected (P) vs. not protected (NP) at 3 months	HCAR2	ENSG00000182782	hydroxycarboxylic acid receptor 2 [Source:HGNC Symbol;Acc:HGNC:24827]	0.259764	3.95666	1.32715	0.253996	0.970968
KSPZV1	4.5 x 10^5 PfSPZ	pre-immunization baseline	protected (P) vs. not protected (NP) at 3 months	IARS1	ENSG00000196305	isoleucyl-tRNA synthetase 1 [Source:HGNC Symbol;Acc:HGNC:5330]	-0.0820304	6.63729	1.32636	0.25403	0.970968
KSPZV1	4.5 x 10^5 PfSPZ	pre-immunization baseline	protected (P) vs. not protected (NP) at 3 months	MYORG	ENSG00000164976	myogenesis regulating glycosidase (putative) [Source:HGNC Symbol;Acc:HGNC:19918]	0.268525	2.06502	1.32583	0.254124	0.970968
KSPZV1	4.5 x 10^5 PfSPZ	pre-immunization baseline	protected (P) vs. not protected (NP) at 3 months	KCNAB3	ENSG00000170049	potassium voltage-gated channel subfamily A regulatory beta subunit 3 [Source:HGNC Symbol;Acc:HGNC:6230]	0.359825	0.428569	1.32557	0.25417	0.970968
KSPZV1	4.5 x 10^5 PfSPZ	pre-immunization baseline	protected (P) vs. not protected (NP) at 3 months	CTD-2199O4.6	ENSG00000272417	novel transcript	-0.3093	0.17644	1.32545	0.254191	0.970968
KSPZV1	4.5 x 10^5 PfSPZ	pre-immunization baseline	protected (P) vs. not protected (NP) at 3 months	RP11-734B5.2	ENSG00000276092	novel transcript, sense intronic to CCDC102B	-0.27553	0.329296	1.32537	0.254206	0.970968
KSPZV1	4.5 x 10^5 PfSPZ	pre-immunization baseline	protected (P) vs. not protected (NP) at 3 months	TMEM104	ENSG00000109066	transmembrane protein 104 [Source:HGNC Symbol;Acc:HGNC:25984]	0.0860465	4.81093	1.32535	0.254209	0.970968
KSPZV1	4.5 x 10^5 PfSPZ	pre-immunization baseline	protected (P) vs. not protected (NP) at 3 months	NDOR1	ENSG00000188566	NADPH dependent diflavin oxidoreductase 1 [Source:HGNC Symbol;Acc:HGNC:29838]	0.11493	3.56498	1.32521	0.254234	0.970968
KSPZV1	4.5 x 10^5 PfSPZ	pre-immunization baseline	protected (P) vs. not protected (NP) at 3 months	PPFIA4	ENSG00000143847	PTPRF interacting protein alpha 4 [Source:HGNC Symbol;Acc:HGNC:9248]	0.635029	0.84978	1.32562	0.254257	0.970968
KSPZV1	4.5 x 10^5 PfSPZ	pre-immunization baseline	protected (P) vs. not protected (NP) at 3 months	SDHC	ENSG00000143252	succinate dehydrogenase complex subunit C [Source:HGNC Symbol;Acc:HGNC:10682]	-0.0639383	6.5937	1.3249	0.254289	0.970968
KSPZV1	4.5 x 10^5 PfSPZ	pre-immunization baseline	protected (P) vs. not protected (NP) at 3 months	FCGR2A	ENSG00000143226	Fc fragment of IgG receptor IIa [Source:HGNC Symbol;Acc:HGNC:3616]	0.282113	8.80845	1.32564	0.254378	0.970968
KSPZV1	4.5 x 10^5 PfSPZ	pre-immunization baseline	protected (P) vs. not protected (NP) at 3 months	RP11-469M7.1	ENSG00000260006		-0.115757	3.30278	1.32425	0.254404	0.970968
KSPZV1	4.5 x 10^5 PfSPZ	pre-immunization baseline	protected (P) vs. not protected (NP) at 3 months	GLB1L3	ENSG00000166105	galactosidase beta 1 like 3 [Source:HGNC Symbol;Acc:HGNC:25147]	0.411751	1.05897	1.32414	0.254423	0.970968
KSPZV1	4.5 x 10^5 PfSPZ	pre-immunization baseline	protected (P) vs. not protected (NP) at 3 months	DGUOK	ENSG00000114956	deoxyguanosine kinase [Source:HGNC Symbol;Acc:HGNC:2858]	0.0813704	5.45068	1.32408	0.254435	0.970968
KSPZV1	4.5 x 10^5 PfSPZ	pre-immunization baseline	protected (P) vs. not protected (NP) at 3 months	KIF1C	ENSG00000129250	kinesin family member 1C [Source:HGNC Symbol;Acc:HGNC:6317]	0.113116	4.55882	1.32377	0.25449	0.970968
KSPZV1	4.5 x 10^5 PfSPZ	pre-immunization baseline	protected (P) vs. not protected (NP) at 3 months	PCDHGA10	ENSG00000253846	protocadherin gamma subfamily A, 10 [Source:HGNC Symbol;Acc:HGNC:8697]	-0.297353	1.16382	1.32366	0.25451	0.970968
KSPZV1	4.5 x 10^5 PfSPZ	pre-immunization baseline	protected (P) vs. not protected (NP) at 3 months	CEP152	ENSG00000103995	centrosomal protein 152 [Source:HGNC Symbol;Acc:HGNC:29298]	-0.120967	4.38812	1.3233	0.254573	0.970968
KSPZV1	4.5 x 10^5 PfSPZ	pre-immunization baseline	protected (P) vs. not protected (NP) at 3 months	RIC8B	ENSG00000111785	RIC8 guanine nucleotide exchange factor B [Source:HGNC Symbol;Acc:HGNC:25555]	-0.0780202	4.73166	1.32328	0.254576	0.970968
KSPZV1	4.5 x 10^5 PfSPZ	pre-immunization baseline	protected (P) vs. not protected (NP) at 3 months	NOG	ENSG00000183691	noggin [Source:HGNC Symbol;Acc:HGNC:7866]	0.19624	4.7791	1.32323	0.25465	0.970968
KSPZV1	4.5 x 10^5 PfSPZ	pre-immunization baseline	protected (P) vs. not protected (NP) at 3 months	NXPE3	ENSG00000144815	neurexophilin and PC-esterase domain family member 3 [Source:HGNC Symbol;Acc:HGNC:28238]	-0.078521	6.24291	1.32262	0.254694	0.970968
KSPZV1	4.5 x 10^5 PfSPZ	pre-immunization baseline	protected (P) vs. not protected (NP) at 3 months	CATSPERG	ENSG00000099338	cation channel sperm associated auxiliary subunit gamma [Source:HGNC Symbol;Acc:HGNC:25243]	0.186978	2.58305	1.3225	0.254715	0.970968
KSPZV1	4.5 x 10^5 PfSPZ	pre-immunization baseline	protected (P) vs. not protected (NP) at 3 months	FBXO33	ENSG00000165355	F-box protein 33 [Source:HGNC Symbol;Acc:HGNC:19833]	-0.0749963	5.54762	1.322	0.254803	0.970968
KSPZV1	4.5 x 10^5 PfSPZ	pre-immunization baseline	protected (P) vs. not protected (NP) at 3 months	ATXN3	ENSG00000066427	ataxin 3 [Source:HGNC Symbol;Acc:HGNC:7106]	-0.0682821	6.82042	1.32154	0.254885	0.970968
KSPZV1	4.5 x 10^5 PfSPZ	pre-immunization baseline	protected (P) vs. not protected (NP) at 3 months	EDDM13	ENSG00000267710	epididymal protein 13 [Source:HGNC Symbol;Acc:HGNC:53168]	0.172522	1.76429	1.32148	0.254896	0.970968
KSPZV1	4.5 x 10^5 PfSPZ	pre-immunization baseline	protected (P) vs. not protected (NP) at 3 months	CHTOP	ENSG00000160679	chromatin target of PRMT1 [Source:HGNC Symbol;Acc:HGNC:24511]	0.041147	7.07966	1.32103	0.254976	0.970968
KSPZV1	4.5 x 10^5 PfSPZ	pre-immunization baseline	protected (P) vs. not protected (NP) at 3 months	C12orf43	ENSG00000157895	chromosome 12 open reading frame 43 [Source:HGNC Symbol;Acc:HGNC:25719]	0.112217	4.10408	1.32098	0.254984	0.970968
KSPZV1	4.5 x 10^5 PfSPZ	pre-immunization baseline	protected (P) vs. not protected (NP) at 3 months	CADM4	ENSG00000105767	cell adhesion molecule 4 [Source:HGNC Symbol;Acc:HGNC:30825]	0.156061	2.18572	1.32034	0.255098	0.970968
KSPZV1	4.5 x 10^5 PfSPZ	pre-immunization baseline	protected (P) vs. not protected (NP) at 3 months	THRA	ENSG00000126351	thyroid hormone receptor alpha [Source:HGNC Symbol;Acc:HGNC:11796]	0.19869	3.72404	1.3202	0.255124	0.970968
KSPZV1	4.5 x 10^5 PfSPZ	pre-immunization baseline	protected (P) vs. not protected (NP) at 3 months	POLR2J	ENSG00000005075	RNA polymerase II subunit J [Source:HGNC Symbol;Acc:HGNC:9197]	0.194737	3.92167	1.32016	0.255135	0.970968
KSPZV1	4.5 x 10^5 PfSPZ	pre-immunization baseline	protected (P) vs. not protected (NP) at 3 months	TRPV1	ENSG00000262304	novel readthrough SHPK-TRPV1 protein	0.117773	3.42306	1.3198	0.255195	0.970968
KSPZV1	4.5 x 10^5 PfSPZ	pre-immunization baseline	protected (P) vs. not protected (NP) at 3 months	FAM120C	ENSG00000184083	family with sequence similarity 120C [Source:HGNC Symbol;Acc:HGNC:16949]	0.107633	4.42618	1.31946	0.255255	0.970968
KSPZV1	4.5 x 10^5 PfSPZ	pre-immunization baseline	protected (P) vs. not protected (NP) at 3 months	RP11-115D19.1	ENSG00000251095	novel transcript	-0.479646	7.41371	1.32103	0.255284	0.970968
KSPZV1	4.5 x 10^5 PfSPZ	pre-immunization baseline	protected (P) vs. not protected (NP) at 3 months	CTD-2049O4.1	ENSG00000261329	novel transcript, antisense to a novel protein	0.318783	0.439384	1.31905	0.255329	0.970968
KSPZV1	4.5 x 10^5 PfSPZ	pre-immunization baseline	protected (P) vs. not protected (NP) at 3 months	RP11-498E2.7	ENSG00000269979		0.324976	-0.117214	1.31891	0.255354	0.970968
KSPZV1	4.5 x 10^5 PfSPZ	pre-immunization baseline	protected (P) vs. not protected (NP) at 3 months	GGCT	ENSG00000006625	gamma-glutamylcyclotransferase [Source:HGNC Symbol;Acc:HGNC:21705]	-0.101829	3.56269	1.31869	0.255393	0.970968
KSPZV1	4.5 x 10^5 PfSPZ	pre-immunization baseline	protected (P) vs. not protected (NP) at 3 months	GHITM	ENSG00000165678	growth hormone inducible transmembrane protein [Source:HGNC Symbol;Acc:HGNC:17281]	-0.157005	6.99161	1.31888	0.25541	0.970968
KSPZV1	4.5 x 10^5 PfSPZ	pre-immunization baseline	protected (P) vs. not protected (NP) at 3 months	PRPS2	ENSG00000101911	phosphoribosyl pyrophosphate synthetase 2 [Source:HGNC Symbol;Acc:HGNC:9465]	-0.0878201	5.21762	1.31851	0.255424	0.970968
KSPZV1	4.5 x 10^5 PfSPZ	pre-immunization baseline	protected (P) vs. not protected (NP) at 3 months	REEP1	ENSG00000068615	receptor accessory protein 1 [Source:HGNC Symbol;Acc:HGNC:25786]	-0.179841	2.23396	1.3176	0.255587	0.970968
KSPZV1	4.5 x 10^5 PfSPZ	pre-immunization baseline	protected (P) vs. not protected (NP) at 3 months	CAPZA1	ENSG00000116489	capping actin protein of muscle Z-line subunit alpha 1 [Source:HGNC Symbol;Acc:HGNC:1488]	-0.0712184	9.0881	1.3176	0.255587	0.970968
KSPZV1	4.5 x 10^5 PfSPZ	pre-immunization baseline	protected (P) vs. not protected (NP) at 3 months	RP11-359B12.2	ENSG00000250132	novel transcript	0.335249	0.645564	1.31755	0.255597	0.970968
KSPZV1	4.5 x 10^5 PfSPZ	pre-immunization baseline	protected (P) vs. not protected (NP) at 3 months	SMAD3	ENSG00000166949	SMAD family member 3 [Source:HGNC Symbol;Acc:HGNC:6769]	0.0783945	6.70948	1.31733	0.255635	0.970968
KSPZV1	4.5 x 10^5 PfSPZ	pre-immunization baseline	protected (P) vs. not protected (NP) at 3 months	EEF1AKMT1	ENSG00000150456	EEF1A lysine methyltransferase 1 [Source:HGNC Symbol;Acc:HGNC:27351]	-0.194974	2.01624	1.31727	0.255646	0.970968
KSPZV1	4.5 x 10^5 PfSPZ	pre-immunization baseline	protected (P) vs. not protected (NP) at 3 months	FMO4	ENSG00000076258	flavin containing dimethylaniline monoxygenase 4 [Source:HGNC Symbol;Acc:HGNC:3772]	-0.204093	2.21137	1.3166	0.255766	0.970968
KSPZV1	4.5 x 10^5 PfSPZ	pre-immunization baseline	protected (P) vs. not protected (NP) at 3 months	SIPA1	ENSG00000213445	signal-induced proliferation-associated 1 [Source:HGNC Symbol;Acc:HGNC:10885]	0.106848	6.40946	1.31628	0.255823	0.970968
KSPZV1	4.5 x 10^5 PfSPZ	pre-immunization baseline	protected (P) vs. not protected (NP) at 3 months	RP3-414A15.12	ENSG00000279026	TEC	0.438857	0.245466	1.31574	0.255919	0.970968
KSPZV1	4.5 x 10^5 PfSPZ	pre-immunization baseline	protected (P) vs. not protected (NP) at 3 months	CENPN-AS1	ENSG00000260213	CENPN antisense RNA 1 [Source:HGNC Symbol;Acc:HGNC:55106]	-0.301798	0.0266991	1.31543	0.255974	0.970968
KSPZV1	4.5 x 10^5 PfSPZ	pre-immunization baseline	protected (P) vs. not protected (NP) at 3 months	ATP6V1F	ENSG00000128524	ATPase H+ transporting V1 subunit F [Source:HGNC Symbol;Acc:HGNC:16832]	0.114107	5.40291	1.31495	0.25606	0.970968
KSPZV1	4.5 x 10^5 PfSPZ	pre-immunization baseline	protected (P) vs. not protected (NP) at 3 months	AP001062.7	ENSG00000184441	novel transcript, antisense to C21orf2	0.165469	2.95801	1.31486	0.256077	0.970968
KSPZV1	4.5 x 10^5 PfSPZ	pre-immunization baseline	protected (P) vs. not protected (NP) at 3 months	AD000684.2	ENSG00000268947	novel transcript	0.198269	1.8724	1.31466	0.256112	0.970968
KSPZV1	4.5 x 10^5 PfSPZ	pre-immunization baseline	protected (P) vs. not protected (NP) at 3 months	ADA	ENSG00000196839	adenosine deaminase [Source:HGNC Symbol;Acc:HGNC:186]	0.115816	4.73034	1.31461	0.256122	0.970968
KSPZV1	4.5 x 10^5 PfSPZ	pre-immunization baseline	protected (P) vs. not protected (NP) at 3 months	PPP3CA	ENSG00000138814	protein phosphatase 3 catalytic subunit alpha [Source:HGNC Symbol;Acc:HGNC:9314]	-0.0752418	7.09069	1.31439	0.256161	0.970968
KSPZV1	4.5 x 10^5 PfSPZ	pre-immunization baseline	protected (P) vs. not protected (NP) at 3 months	AC242988.1	ENSG00000278939		-0.208073	0.156575	1.31439	0.256162	0.970968
KSPZV1	4.5 x 10^5 PfSPZ	pre-immunization baseline	protected (P) vs. not protected (NP) at 3 months	RP11-134L10.1	ENSG00000272941	novel transcript, antisense to C7orf49	0.184301	5.24457	1.31451	0.256219	0.970968
KSPZV1	4.5 x 10^5 PfSPZ	pre-immunization baseline	protected (P) vs. not protected (NP) at 3 months	WHAMM	ENSG00000156232	WASP homolog associated with actin, golgi membranes and microtubules [Source:HGNC Symbol;Acc:HGNC:30493]	0.0647261	5.45812	1.31373	0.256279	0.970968
KSPZV1	4.5 x 10^5 PfSPZ	pre-immunization baseline	protected (P) vs. not protected (NP) at 3 months	RP11-296I10.3	ENSG00000247228	novel transcript, antisense to PDPR & CLEC18C	0.131029	5.08412	1.31351	0.256318	0.970968
KSPZV1	4.5 x 10^5 PfSPZ	pre-immunization baseline	protected (P) vs. not protected (NP) at 3 months	FBLN2	ENSG00000163520	fibulin 2 [Source:HGNC Symbol;Acc:HGNC:3601]	0.226207	2.85071	1.31343	0.256333	0.970968
KSPZV1	4.5 x 10^5 PfSPZ	pre-immunization baseline	protected (P) vs. not protected (NP) at 3 months	INAFM2	ENSG00000259330	InaF motif containing 2 [Source:HGNC Symbol;Acc:HGNC:35165]	-0.197336	2.63675	1.31334	0.256348	0.970968
KSPZV1	4.5 x 10^5 PfSPZ	pre-immunization baseline	protected (P) vs. not protected (NP) at 3 months	PTGS2	ENSG00000073756	prostaglandin-endoperoxide synthase 2 [Source:HGNC Symbol;Acc:HGNC:9605]	-0.257668	3.64572	1.31315	0.256456	0.970968
KSPZV1	4.5 x 10^5 PfSPZ	pre-immunization baseline	protected (P) vs. not protected (NP) at 3 months	ZNF668	ENSG00000167394	zinc finger protein 668 [Source:HGNC Symbol;Acc:HGNC:25821]	0.157662	3.11391	1.31267	0.25647	0.970968
KSPZV1	4.5 x 10^5 PfSPZ	pre-immunization baseline	protected (P) vs. not protected (NP) at 3 months	C2orf92	ENSG00000228486	chromosome 2 open reading frame 92 [Source:HGNC Symbol;Acc:HGNC:49272]	-0.248057	1.63885	1.31263	0.256476	0.970968
KSPZV1	4.5 x 10^5 PfSPZ	pre-immunization baseline	protected (P) vs. not protected (NP) at 3 months	EFR3A	ENSG00000132294	EFR3 homolog A [Source:HGNC Symbol;Acc:HGNC:28970]	-0.0915014	7.56344	1.31187	0.256612	0.970968
KSPZV1	4.5 x 10^5 PfSPZ	pre-immunization baseline	protected (P) vs. not protected (NP) at 3 months	TMEM64	ENSG00000180694	transmembrane protein 64 [Source:HGNC Symbol;Acc:HGNC:25441]	-0.0830073	5.25917	1.31139	0.256698	0.970968
KSPZV1	4.5 x 10^5 PfSPZ	pre-immunization baseline	protected (P) vs. not protected (NP) at 3 months	EAF1-AS1	ENSG00000249786	EAF1 antisense RNA 1 [Source:HGNC Symbol;Acc:HGNC:42328]	-0.0940127	4.16152	1.31126	0.256722	0.970968
KSPZV1	4.5 x 10^5 PfSPZ	pre-immunization baseline	protected (P) vs. not protected (NP) at 3 months	NAGS	ENSG00000161653	N-acetylglutamate synthase [Source:HGNC Symbol;Acc:HGNC:17996]	0.283999	1.35912	1.31109	0.256752	0.970968
KSPZV1	4.5 x 10^5 PfSPZ	pre-immunization baseline	protected (P) vs. not protected (NP) at 3 months	UBE3C	ENSG00000009335	ubiquitin protein ligase E3C [Source:HGNC Symbol;Acc:HGNC:16803]	-0.0504141	6.75941	1.31097	0.256773	0.970968
KSPZV1	4.5 x 10^5 PfSPZ	pre-immunization baseline	protected (P) vs. not protected (NP) at 3 months	COL19A1	ENSG00000082293	collagen type XIX alpha 1 chain [Source:HGNC Symbol;Acc:HGNC:2196]	0.18839	5.06066	1.31112	0.256822	0.970968
KSPZV1	4.5 x 10^5 PfSPZ	pre-immunization baseline	protected (P) vs. not protected (NP) at 3 months	ZDHHC24	ENSG00000174165	zinc finger DHHC-type containing 24 [Source:HGNC Symbol;Acc:HGNC:27387]	0.111511	3.94858	1.3102	0.256911	0.970968
KSPZV1	4.5 x 10^5 PfSPZ	pre-immunization baseline	protected (P) vs. not protected (NP) at 3 months	TUSC2	ENSG00000114383	tumor suppressor 2, mitochondrial calcium regulator [Source:HGNC Symbol;Acc:HGNC:17034]	0.100288	4.08828	1.31019	0.256915	0.970968
KSPZV1	4.5 x 10^5 PfSPZ	pre-immunization baseline	protected (P) vs. not protected (NP) at 3 months	CTB-50L17.14	ENSG00000267385	novel protein	0.45188	0.286593	1.31012	0.256927	0.970968
KSPZV1	4.5 x 10^5 PfSPZ	pre-immunization baseline	protected (P) vs. not protected (NP) at 3 months	RAD21	ENSG00000164754	RAD21 cohesin complex component [Source:HGNC Symbol;Acc:HGNC:9811]	-0.0672192	7.76028	1.3099	0.256965	0.970968
KSPZV1	4.5 x 10^5 PfSPZ	pre-immunization baseline	protected (P) vs. not protected (NP) at 3 months	PIH1D1	ENSG00000104872	PIH1 domain containing 1 [Source:HGNC Symbol;Acc:HGNC:26075]	0.101051	4.45067	1.30974	0.256994	0.970968
KSPZV1	4.5 x 10^5 PfSPZ	pre-immunization baseline	protected (P) vs. not protected (NP) at 3 months	LRRC34	ENSG00000171757	leucine rich repeat containing 34 [Source:HGNC Symbol;Acc:HGNC:28408]	-0.149116	3.12693	1.30827	0.257259	0.970968
KSPZV1	4.5 x 10^5 PfSPZ	pre-immunization baseline	protected (P) vs. not protected (NP) at 3 months	INO80B	ENSG00000115274	INO80 complex subunit B [Source:HGNC Symbol;Acc:HGNC:13324]	0.135198	4.00046	1.3077	0.257361	0.970968
KSPZV1	4.5 x 10^5 PfSPZ	pre-immunization baseline	protected (P) vs. not protected (NP) at 3 months	CMIP	ENSG00000153815	c-Maf inducing protein [Source:HGNC Symbol;Acc:HGNC:24319]	0.125928	6.97522	1.30765	0.257371	0.970968
KSPZV1	4.5 x 10^5 PfSPZ	pre-immunization baseline	protected (P) vs. not protected (NP) at 3 months	TMEM9B-AS1	ENSG00000254860	TMEM9B antisense RNA 1 [Source:HGNC Symbol;Acc:HGNC:19230]	0.170043	2.41935	1.30758	0.257382	0.970968
KSPZV1	4.5 x 10^5 PfSPZ	pre-immunization baseline	protected (P) vs. not protected (NP) at 3 months	GPS1	ENSG00000169727	G protein pathway suppressor 1 [Source:HGNC Symbol;Acc:HGNC:4549]	0.0983644	5.22875	1.30722	0.257448	0.970968
KSPZV1	4.5 x 10^5 PfSPZ	pre-immunization baseline	protected (P) vs. not protected (NP) at 3 months	CDK18	ENSG00000117266	cyclin dependent kinase 18 [Source:HGNC Symbol;Acc:HGNC:8751]	0.241279	2.26202	1.30655	0.257568	0.970968
KSPZV1	4.5 x 10^5 PfSPZ	pre-immunization baseline	protected (P) vs. not protected (NP) at 3 months	CDK3	ENSG00000250506	cyclin dependent kinase 3 [Source:HGNC Symbol;Acc:HGNC:1772]	0.321915	0.858254	1.30634	0.257607	0.970968
KSPZV1	4.5 x 10^5 PfSPZ	pre-immunization baseline	protected (P) vs. not protected (NP) at 3 months	TXNDC9	ENSG00000115514	thioredoxin domain containing 9 [Source:HGNC Symbol;Acc:HGNC:24110]	-0.135739	4.877	1.30556	0.257747	0.970968
KSPZV1	4.5 x 10^5 PfSPZ	pre-immunization baseline	protected (P) vs. not protected (NP) at 3 months	SLC25A33	ENSG00000171612	solute carrier family 25 member 33 [Source:HGNC Symbol;Acc:HGNC:29681]	-0.140829	2.68642	1.30445	0.257946	0.970968
KSPZV1	4.5 x 10^5 PfSPZ	pre-immunization baseline	protected (P) vs. not protected (NP) at 3 months	LINC01465	ENSG00000221949	long intergenic non-protein coding RNA 1465 [Source:HGNC Symbol;Acc:HGNC:26364]	0.196464	2.1829	1.30429	0.257977	0.970968
KSPZV1	4.5 x 10^5 PfSPZ	pre-immunization baseline	protected (P) vs. not protected (NP) at 3 months	AC008074.1	ENSG00000279644		-0.056666	6.32203	1.30419	0.257994	0.970968
KSPZV1	4.5 x 10^5 PfSPZ	pre-immunization baseline	protected (P) vs. not protected (NP) at 3 months	ZNF302	ENSG00000089335	zinc finger protein 302 [Source:HGNC Symbol;Acc:HGNC:13848]	-0.116848	5.52389	1.30416	0.258	0.970968
KSPZV1	4.5 x 10^5 PfSPZ	pre-immunization baseline	protected (P) vs. not protected (NP) at 3 months	SLC25A4	ENSG00000151729	solute carrier family 25 member 4 [Source:HGNC Symbol;Acc:HGNC:10990]	0.226105	3.22271	1.30388	0.258051	0.970968
KSPZV1	4.5 x 10^5 PfSPZ	pre-immunization baseline	protected (P) vs. not protected (NP) at 3 months	TRMT2B	ENSG00000188917	tRNA methyltransferase 2 homolog B [Source:HGNC Symbol;Acc:HGNC:25748]	0.0700176	5.10834	1.30381	0.258063	0.970968
KSPZV1	4.5 x 10^5 PfSPZ	pre-immunization baseline	protected (P) vs. not protected (NP) at 3 months	PC	ENSG00000173599	pyruvate carboxylase [Source:HGNC Symbol;Acc:HGNC:8636]	0.216875	2.02092	1.30354	0.258111	0.970968
KSPZV1	4.5 x 10^5 PfSPZ	pre-immunization baseline	protected (P) vs. not protected (NP) at 3 months	RP11-646I6.5	ENSG00000269921	novel transcript	0.324298	0.0904472	1.30321	0.258171	0.970968
KSPZV1	4.5 x 10^5 PfSPZ	pre-immunization baseline	protected (P) vs. not protected (NP) at 3 months	NEURL2	ENSG00000124257	neuralized E3 ubiquitin protein ligase 2 [Source:HGNC Symbol;Acc:HGNC:16156]	0.392133	0.905775	1.30308	0.258195	0.970968
KSPZV1	4.5 x 10^5 PfSPZ	pre-immunization baseline	protected (P) vs. not protected (NP) at 3 months	NDUFAF8	ENSG00000224877	NADH:ubiquinone oxidoreductase complex assembly factor 8 [Source:HGNC Symbol;Acc:HGNC:33551]	0.179561	2.86291	1.30273	0.258258	0.970968
KSPZV1	4.5 x 10^5 PfSPZ	pre-immunization baseline	protected (P) vs. not protected (NP) at 3 months	BCR	ENSG00000186716	BCR activator of RhoGEF and GTPase [Source:HGNC Symbol;Acc:HGNC:1014]	0.106409	5.70104	1.3024	0.258318	0.970968
KSPZV1	4.5 x 10^5 PfSPZ	pre-immunization baseline	protected (P) vs. not protected (NP) at 3 months	ARL16	ENSG00000214087	ADP ribosylation factor like GTPase 16 [Source:HGNC Symbol;Acc:HGNC:27902]	0.241156	2.13568	1.30203	0.258384	0.970968
KSPZV1	4.5 x 10^5 PfSPZ	pre-immunization baseline	protected (P) vs. not protected (NP) at 3 months	POLR1F	ENSG00000105849	RNA polymerase I subunit F [Source:HGNC Symbol;Acc:HGNC:18027]	-0.106778	5.1969	1.3018	0.258425	0.970968
KSPZV1	4.5 x 10^5 PfSPZ	pre-immunization baseline	protected (P) vs. not protected (NP) at 3 months	CHST13	ENSG00000180767	carbohydrate sulfotransferase 13 [Source:HGNC Symbol;Acc:HGNC:21755]	0.49878	0.542078	1.30025	0.258706	0.970968
KSPZV1	4.5 x 10^5 PfSPZ	pre-immunization baseline	protected (P) vs. not protected (NP) at 3 months	ZDHHC16	ENSG00000171307	zinc finger DHHC-type palmitoyltransferase 16 [Source:HGNC Symbol;Acc:HGNC:20714]	0.0689778	4.69656	1.30004	0.258746	0.970968
