## Supplementary material for "Innate immune activation restricts priming and protective efficacy of the radiation-attenuated PfSPZ malaria vaccine": Table S1 (part 6 of 21)

### Sheet: Sheet1 (continued)
study	treatment	timepoint	comparison	hgnc_symbol	ensembl_id	description	logFC	logCPM	F	PValue	FDR
KSPZV1	4.5 x 10^5 PfSPZ	pre-immunization baseline	protected (P) vs. not protected (NP) at 3 months	STK16	ENSG00000115661	serine/threonine kinase 16 [Source:HGNC Symbol;Acc:HGNC:11394]	0.102978	4.41158	1.30001	0.258751	0.970968
KSPZV1	4.5 x 10^5 PfSPZ	pre-immunization baseline	protected (P) vs. not protected (NP) at 3 months	AC016700.3	ENSG00000226505		0.197475	1.75278	1.29952	0.258838	0.970968
KSPZV1	4.5 x 10^5 PfSPZ	pre-immunization baseline	protected (P) vs. not protected (NP) at 3 months	CCDC130	ENSG00000104957	coiled-coil domain containing 130 [Source:HGNC Symbol;Acc:HGNC:28118]	0.0926008	4.44479	1.29941	0.258859	0.970968
KSPZV1	4.5 x 10^5 PfSPZ	pre-immunization baseline	protected (P) vs. not protected (NP) at 3 months	ZNNT1	ENSG00000261087	ZNF706 neighboring transcript 1 [Source:HGNC Symbol;Acc:HGNC:54438]	0.11636	3.47906	1.29922	0.258893	0.970968
KSPZV1	4.5 x 10^5 PfSPZ	pre-immunization baseline	protected (P) vs. not protected (NP) at 3 months	FAF1-AS1	ENSG00000225767	FAF1 antisense RNA 1 [Source:HGNC Symbol;Acc:HGNC:40228]	-0.242232	0.541008	1.29891	0.25895	0.970968
KSPZV1	4.5 x 10^5 PfSPZ	pre-immunization baseline	protected (P) vs. not protected (NP) at 3 months	RP11-452K12.7	ENSG00000231970	novel transcript	0.274975	0.31764	1.2988	0.25897	0.970968
KSPZV1	4.5 x 10^5 PfSPZ	pre-immunization baseline	protected (P) vs. not protected (NP) at 3 months	RP13-452N2.1	ENSG00000242048	novel transcript	-0.306445	0.635326	1.29878	0.258973	0.970968
KSPZV1	4.5 x 10^5 PfSPZ	pre-immunization baseline	protected (P) vs. not protected (NP) at 3 months	BRAT1	ENSG00000106009	BRCA1 associated ATM activator 1 [Source:HGNC Symbol;Acc:HGNC:21701]	0.106601	4.33229	1.29731	0.259239	0.970968
KSPZV1	4.5 x 10^5 PfSPZ	pre-immunization baseline	protected (P) vs. not protected (NP) at 3 months	RP11-545P7.4	ENSG00000257286	novel transcript, antisense to C12orf52	0.247189	-0.152923	1.29719	0.259262	0.970968
KSPZV1	4.5 x 10^5 PfSPZ	pre-immunization baseline	protected (P) vs. not protected (NP) at 3 months	LINC02863	ENSG00000238160	long intergenic non-protein coding RNA 2863 [Source:HGNC Symbol;Acc:HGNC:41290]	0.164049	3.60432	1.29701	0.259294	0.970968
KSPZV1	4.5 x 10^5 PfSPZ	pre-immunization baseline	protected (P) vs. not protected (NP) at 3 months	ANP32E	ENSG00000143401	acidic nuclear phosphoprotein 32 family member E [Source:HGNC Symbol;Acc:HGNC:16673]	-0.140707	6.79801	1.29712	0.259297	0.970968
KSPZV1	4.5 x 10^5 PfSPZ	pre-immunization baseline	protected (P) vs. not protected (NP) at 3 months	ARCN1	ENSG00000095139	archain 1 [Source:HGNC Symbol;Acc:HGNC:649]	-0.0615866	7.75808	1.29689	0.259316	0.970968
KSPZV1	4.5 x 10^5 PfSPZ	pre-immunization baseline	protected (P) vs. not protected (NP) at 3 months	VPS72	ENSG00000163159	vacuolar protein sorting 72 homolog [Source:HGNC Symbol;Acc:HGNC:11644]	-0.0846532	4.51192	1.29666	0.259358	0.970968
KSPZV1	4.5 x 10^5 PfSPZ	pre-immunization baseline	protected (P) vs. not protected (NP) at 3 months	RAB4B-EGLN2	ENSG00000171570	RAB4B-EGLN2 readthrough (NMD candidate) [Source:HGNC Symbol;Acc:HGNC:44465]	0.083362	5.6911	1.29663	0.259364	0.970968
KSPZV1	4.5 x 10^5 PfSPZ	pre-immunization baseline	protected (P) vs. not protected (NP) at 3 months	RP11-293I14.2	ENSG00000258064	novel protein	-0.114445	3.45862	1.29623	0.259435	0.970968
KSPZV1	4.5 x 10^5 PfSPZ	pre-immunization baseline	protected (P) vs. not protected (NP) at 3 months	FUOM	ENSG00000148803	fucose mutarotase [Source:HGNC Symbol;Acc:HGNC:24733]	0.237531	1.72045	1.29612	0.259457	0.970968
KSPZV1	4.5 x 10^5 PfSPZ	pre-immunization baseline	protected (P) vs. not protected (NP) at 3 months	ARMT1	ENSG00000146476	acidic residue methyltransferase 1 [Source:HGNC Symbol;Acc:HGNC:17872]	-0.103768	4.84076	1.2961	0.25946	0.970968
KSPZV1	4.5 x 10^5 PfSPZ	pre-immunization baseline	protected (P) vs. not protected (NP) at 3 months	SLC25A44	ENSG00000160785	solute carrier family 25 member 44 [Source:HGNC Symbol;Acc:HGNC:29036]	0.0958033	5.94956	1.29579	0.259516	0.970968
KSPZV1	4.5 x 10^5 PfSPZ	pre-immunization baseline	protected (P) vs. not protected (NP) at 3 months	ZNF70	ENSG00000187792	zinc finger protein 70 [Source:HGNC Symbol;Acc:HGNC:13140]	0.115854	3.91984	1.29564	0.259543	0.970968
KSPZV1	4.5 x 10^5 PfSPZ	pre-immunization baseline	protected (P) vs. not protected (NP) at 3 months	LRRC28	ENSG00000168904	leucine rich repeat containing 28 [Source:HGNC Symbol;Acc:HGNC:28355]	-0.149246	4.19184	1.2953	0.259606	0.970968
KSPZV1	4.5 x 10^5 PfSPZ	pre-immunization baseline	protected (P) vs. not protected (NP) at 3 months	MAD2L1BP	ENSG00000124688	MAD2L1 binding protein [Source:HGNC Symbol;Acc:HGNC:21059]	0.0947873	4.11415	1.29527	0.259611	0.970968
KSPZV1	4.5 x 10^5 PfSPZ	pre-immunization baseline	protected (P) vs. not protected (NP) at 3 months	SWI5	ENSG00000175854	SWI5 homologous recombination repair protein [Source:HGNC Symbol;Acc:HGNC:31412]	0.256885	1.16491	1.295	0.25966	0.970968
KSPZV1	4.5 x 10^5 PfSPZ	pre-immunization baseline	protected (P) vs. not protected (NP) at 3 months	MTA3	ENSG00000057935	metastasis associated 1 family member 3 [Source:HGNC Symbol;Acc:HGNC:23784]	0.0949397	4.91521	1.29485	0.259687	0.970968
KSPZV1	4.5 x 10^5 PfSPZ	pre-immunization baseline	protected (P) vs. not protected (NP) at 3 months	ARPP19	ENSG00000128989	cAMP regulated phosphoprotein 19 [Source:HGNC Symbol;Acc:HGNC:16967]	-0.0628432	8.36536	1.29466	0.259722	0.970968
KSPZV1	4.5 x 10^5 PfSPZ	pre-immunization baseline	protected (P) vs. not protected (NP) at 3 months	COX6A1	ENSG00000111775	cytochrome c oxidase subunit 6A1 [Source:HGNC Symbol;Acc:HGNC:2277]	0.0851111	6.00398	1.29415	0.259815	0.970968
KSPZV1	4.5 x 10^5 PfSPZ	pre-immunization baseline	protected (P) vs. not protected (NP) at 3 months	PIBF1	ENSG00000083535	progesterone immunomodulatory binding factor 1 [Source:HGNC Symbol;Acc:HGNC:23352]	-0.117874	5.40716	1.29322	0.259985	0.970968
KSPZV1	4.5 x 10^5 PfSPZ	pre-immunization baseline	protected (P) vs. not protected (NP) at 3 months	RP11-438J1.1	ENSG00000272410	novel protein	-0.0674084	6.34876	1.29288	0.260047	0.970968
KSPZV1	4.5 x 10^5 PfSPZ	pre-immunization baseline	protected (P) vs. not protected (NP) at 3 months	RP11-505K9.4	ENSG00000260300		0.224912	2.33773	1.29288	0.260047	0.970968
KSPZV1	4.5 x 10^5 PfSPZ	pre-immunization baseline	protected (P) vs. not protected (NP) at 3 months	EBNA1BP2	ENSG00000117395	EBNA1 binding protein 2 [Source:HGNC Symbol;Acc:HGNC:15531]	0.134394	3.64484	1.2928	0.26006	0.970968
KSPZV1	4.5 x 10^5 PfSPZ	pre-immunization baseline	protected (P) vs. not protected (NP) at 3 months	DBR1	ENSG00000138231	debranching RNA lariats 1 [Source:HGNC Symbol;Acc:HGNC:15594]	-0.0802454	4.6532	1.29273	0.260074	0.970968
KSPZV1	4.5 x 10^5 PfSPZ	pre-immunization baseline	protected (P) vs. not protected (NP) at 3 months	SYF2	ENSG00000117614	SYF2 pre-mRNA splicing factor [Source:HGNC Symbol;Acc:HGNC:19824]	-0.0564938	6.33016	1.29261	0.260096	0.970968
KSPZV1	4.5 x 10^5 PfSPZ	pre-immunization baseline	protected (P) vs. not protected (NP) at 3 months	TMEM200B	ENSG00000253304	transmembrane protein 200B [Source:HGNC Symbol;Acc:HGNC:33785]	-0.374749	6.45997	1.29374	0.260183	0.970968
KSPZV1	4.5 x 10^5 PfSPZ	pre-immunization baseline	protected (P) vs. not protected (NP) at 3 months	CTD-3099C6.11	ENSG00000268970	novel transcript, sense intronic to ZNF83	0.295935	0.194502	1.29207	0.260194	0.970968
KSPZV1	4.5 x 10^5 PfSPZ	pre-immunization baseline	protected (P) vs. not protected (NP) at 3 months	CRTC2	ENSG00000160741	CREB regulated transcription coactivator 2 [Source:HGNC Symbol;Acc:HGNC:27301]	0.111816	5.58075	1.292	0.260206	0.970968
KSPZV1	4.5 x 10^5 PfSPZ	pre-immunization baseline	protected (P) vs. not protected (NP) at 3 months	FHOD3	ENSG00000134775	formin homology 2 domain containing 3 [Source:HGNC Symbol;Acc:HGNC:26178]	0.350117	0.720029	1.29186	0.260232	0.970968
KSPZV1	4.5 x 10^5 PfSPZ	pre-immunization baseline	protected (P) vs. not protected (NP) at 3 months	PUS7L	ENSG00000129317	pseudouridine synthase 7 like [Source:HGNC Symbol;Acc:HGNC:25276]	-0.119706	5.57432	1.29179	0.260245	0.970968
KSPZV1	4.5 x 10^5 PfSPZ	pre-immunization baseline	protected (P) vs. not protected (NP) at 3 months	HMMR	ENSG00000072571	hyaluronan mediated motility receptor [Source:HGNC Symbol;Acc:HGNC:5012]	-0.347485	3.18523	1.29243	0.260263	0.970968
KSPZV1	4.5 x 10^5 PfSPZ	pre-immunization baseline	protected (P) vs. not protected (NP) at 3 months	ZNF624	ENSG00000197566	zinc finger protein 624 [Source:HGNC Symbol;Acc:HGNC:29254]	-0.103992	4.0451	1.29137	0.260322	0.970968
KSPZV1	4.5 x 10^5 PfSPZ	pre-immunization baseline	protected (P) vs. not protected (NP) at 3 months	STARD4	ENSG00000164211	StAR related lipid transfer domain containing 4 [Source:HGNC Symbol;Acc:HGNC:18058]	-0.0996991	5.62438	1.29128	0.260338	0.970968
KSPZV1	4.5 x 10^5 PfSPZ	pre-immunization baseline	protected (P) vs. not protected (NP) at 3 months	RAD9A	ENSG00000172613	RAD9 checkpoint clamp component A [Source:HGNC Symbol;Acc:HGNC:9827]	0.099747	4.0361	1.2911	0.260371	0.970968
KSPZV1	4.5 x 10^5 PfSPZ	pre-immunization baseline	protected (P) vs. not protected (NP) at 3 months	C6orf201	ENSG00000185689	chromosome 6 open reading frame 201 [Source:HGNC Symbol;Acc:HGNC:21620]	0.106598	3.53236	1.29046	0.260488	0.970968
KSPZV1	4.5 x 10^5 PfSPZ	pre-immunization baseline	protected (P) vs. not protected (NP) at 3 months	IFITM2	ENSG00000185201	interferon induced transmembrane protein 2 [Source:HGNC Symbol;Acc:HGNC:5413]	0.22038	9.4611	1.29116	0.260494	0.970968
KSPZV1	4.5 x 10^5 PfSPZ	pre-immunization baseline	protected (P) vs. not protected (NP) at 3 months	TIMM13	ENSG00000099800	translocase of inner mitochondrial membrane 13 [Source:HGNC Symbol;Acc:HGNC:11816]	0.163124	4.04633	1.28966	0.260635	0.970968
KSPZV1	4.5 x 10^5 PfSPZ	pre-immunization baseline	protected (P) vs. not protected (NP) at 3 months	RP11-267M23.1	ENSG00000280123		-0.259459	2.61232	1.28907	0.260743	0.970968
KSPZV1	4.5 x 10^5 PfSPZ	pre-immunization baseline	protected (P) vs. not protected (NP) at 3 months	ARAF	ENSG00000078061	A-Raf proto-oncogene, serine/threonine kinase [Source:HGNC Symbol;Acc:HGNC:646]	0.106146	6.04037	1.28839	0.260867	0.970968
KSPZV1	4.5 x 10^5 PfSPZ	pre-immunization baseline	protected (P) vs. not protected (NP) at 3 months	AC129492.6	ENSG00000214999	novel transcript, antisense to ALOX12B	0.492833	0.121001	1.28834	0.260875	0.970968
KSPZV1	4.5 x 10^5 PfSPZ	pre-immunization baseline	protected (P) vs. not protected (NP) at 3 months	RP3-486I3.7	ENSG00000237021		-0.357961	0.457322	1.28814	0.260912	0.970968
KSPZV1	4.5 x 10^5 PfSPZ	pre-immunization baseline	protected (P) vs. not protected (NP) at 3 months	CTD-2349P21.11	ENSG00000265334	novel transcript, antisense ATAD5	-0.214381	1.59167	1.28792	0.260952	0.970968
KSPZV1	4.5 x 10^5 PfSPZ	pre-immunization baseline	protected (P) vs. not protected (NP) at 3 months	CTD-2349P21.10	ENSG00000265791	novel transcript, sense intronic CRLF3	-0.215942	0.625073	1.28755	0.26102	0.970968
KSPZV1	4.5 x 10^5 PfSPZ	pre-immunization baseline	protected (P) vs. not protected (NP) at 3 months	NR1D2	ENSG00000174738	nuclear receptor subfamily 1 group D member 2 [Source:HGNC Symbol;Acc:HGNC:7963]	-0.080258	6.34517	1.28742	0.261044	0.970968
KSPZV1	4.5 x 10^5 PfSPZ	pre-immunization baseline	protected (P) vs. not protected (NP) at 3 months	SMUG1	ENSG00000123415	single-strand-selective monofunctional uracil-DNA glycosylase 1 [Source:HGNC Symbol;Acc:HGNC:17148]	0.144908	3.2316	1.2874	0.261049	0.970968
KSPZV1	4.5 x 10^5 PfSPZ	pre-immunization baseline	protected (P) vs. not protected (NP) at 3 months	ATF5	ENSG00000169136	activating transcription factor 5 [Source:HGNC Symbol;Acc:HGNC:790]	0.279866	3.30799	1.28767	0.261057	0.970968
KSPZV1	4.5 x 10^5 PfSPZ	pre-immunization baseline	protected (P) vs. not protected (NP) at 3 months	AGGF1	ENSG00000164252	angiogenic factor with G-patch and FHA domains 1 [Source:HGNC Symbol;Acc:HGNC:24684]	-0.0569226	6.50904	1.28725	0.261076	0.970968
KSPZV1	4.5 x 10^5 PfSPZ	pre-immunization baseline	protected (P) vs. not protected (NP) at 3 months	HSPA4	ENSG00000170606	heat shock protein family A (Hsp70) member 4 [Source:HGNC Symbol;Acc:HGNC:5237]	-0.075742	6.62175	1.28666	0.261184	0.970968
KSPZV1	4.5 x 10^5 PfSPZ	pre-immunization baseline	protected (P) vs. not protected (NP) at 3 months	MAPKAPK5-AS1	ENSG00000234608	MAPKAPK5 antisense RNA 1 [Source:HGNC Symbol;Acc:HGNC:24091]	0.10171	3.8366	1.2865	0.261212	0.970968
KSPZV1	4.5 x 10^5 PfSPZ	pre-immunization baseline	protected (P) vs. not protected (NP) at 3 months	PAK2	ENSG00000180370	p21 (RAC1) activated kinase 2 [Source:HGNC Symbol;Acc:HGNC:8591]	-0.0872852	8.07606	1.28585	0.261333	0.970968
KSPZV1	4.5 x 10^5 PfSPZ	pre-immunization baseline	protected (P) vs. not protected (NP) at 3 months	RECQL4	ENSG00000160957	RecQ like helicase 4 [Source:HGNC Symbol;Acc:HGNC:9949]	0.207901	2.45229	1.28428	0.261621	0.970968
KSPZV1	4.5 x 10^5 PfSPZ	pre-immunization baseline	protected (P) vs. not protected (NP) at 3 months	LINC02649	ENSG00000215244	long intergenic non-protein coding RNA 2649 [Source:HGNC Symbol;Acc:HGNC:54134]	0.249682	2.59198	1.28408	0.261657	0.970968
KSPZV1	4.5 x 10^5 PfSPZ	pre-immunization baseline	protected (P) vs. not protected (NP) at 3 months	NDUFB6	ENSG00000165264	NADH:ubiquinone oxidoreductase subunit B6 [Source:HGNC Symbol;Acc:HGNC:7701]	-0.146336	4.11186	1.2838	0.261709	0.970968
KSPZV1	4.5 x 10^5 PfSPZ	pre-immunization baseline	protected (P) vs. not protected (NP) at 3 months	FKTN	ENSG00000106692	fukutin [Source:HGNC Symbol;Acc:HGNC:3622]	-0.11789	4.80637	1.28309	0.261839	0.970968
KSPZV1	4.5 x 10^5 PfSPZ	pre-immunization baseline	protected (P) vs. not protected (NP) at 3 months	SRRM2	ENSG00000167978	serine/arginine repetitive matrix 2 [Source:HGNC Symbol;Acc:HGNC:16639]	-0.0614907	9.20196	1.28255	0.261938	0.970968
KSPZV1	4.5 x 10^5 PfSPZ	pre-immunization baseline	protected (P) vs. not protected (NP) at 3 months	RP11-45M22.3	ENSG00000263624	novel transcript	0.135611	3.06465	1.28231	0.261983	0.970968
KSPZV1	4.5 x 10^5 PfSPZ	pre-immunization baseline	protected (P) vs. not protected (NP) at 3 months	HM13	ENSG00000101294	histocompatibility minor 13 [Source:HGNC Symbol;Acc:HGNC:16435]	0.075495	7.34641	1.28225	0.261994	0.970968
KSPZV1	4.5 x 10^5 PfSPZ	pre-immunization baseline	protected (P) vs. not protected (NP) at 3 months	MEX3D	ENSG00000181588	mex-3 RNA binding family member D [Source:HGNC Symbol;Acc:HGNC:16734]	0.245796	1.84089	1.28191	0.262057	0.970968
KSPZV1	4.5 x 10^5 PfSPZ	pre-immunization baseline	protected (P) vs. not protected (NP) at 3 months	RIMS3	ENSG00000117016	regulating synaptic membrane exocytosis 3 [Source:HGNC Symbol;Acc:HGNC:21292]	-0.29086	2.02119	1.28189	0.262061	0.970968
KSPZV1	4.5 x 10^5 PfSPZ	pre-immunization baseline	protected (P) vs. not protected (NP) at 3 months	TREML1	ENSG00000161911	triggering receptor expressed on myeloid cells like 1 [Source:HGNC Symbol;Acc:HGNC:20434]	0.371449	4.1811	1.2832	0.262061	0.970968
KSPZV1	4.5 x 10^5 PfSPZ	pre-immunization baseline	protected (P) vs. not protected (NP) at 3 months	RP11-9H20.2	ENSG00000280365	TEC	-0.423018	0.293497	1.28139	0.262153	0.970968
KSPZV1	4.5 x 10^5 PfSPZ	pre-immunization baseline	protected (P) vs. not protected (NP) at 3 months	SPDYE2B	ENSG00000173678	speedy/RINGO cell cycle regulator family member E2B [Source:HGNC Symbol;Acc:HGNC:48334]	0.345028	0.999176	1.28088	0.262247	0.970968
KSPZV1	4.5 x 10^5 PfSPZ	pre-immunization baseline	protected (P) vs. not protected (NP) at 3 months	RP11-513I15.6	ENSG00000225339	novel transcript, antisense to C6orf1	-0.080506	7.2256	1.28036	0.262342	0.970968
KSPZV1	4.5 x 10^5 PfSPZ	pre-immunization baseline	protected (P) vs. not protected (NP) at 3 months	GIPC2	ENSG00000137960	GIPC PDZ domain containing family member 2 [Source:HGNC Symbol;Acc:HGNC:18177]	-0.403393	-0.304317	1.28032	0.262349	0.970968
KSPZV1	4.5 x 10^5 PfSPZ	pre-immunization baseline	protected (P) vs. not protected (NP) at 3 months	CSGALNACT2-DT	ENSG00000273008	CSGALNACT2 divergent transcript [Source:HGNC Symbol;Acc:HGNC:55174]	0.220044	1.92724	1.27999	0.262411	0.970968
KSPZV1	4.5 x 10^5 PfSPZ	pre-immunization baseline	protected (P) vs. not protected (NP) at 3 months	CITED4	ENSG00000179862	Cbp/p300 interacting transactivator with Glu/Asp rich carboxy-terminal domain 4 [Source:HGNC Symbol;Acc:HGNC:18696]	-0.372565	0.717828	1.27966	0.262472	0.970968
KSPZV1	4.5 x 10^5 PfSPZ	pre-immunization baseline	protected (P) vs. not protected (NP) at 3 months	LRWD1	ENSG00000161036	leucine rich repeats and WD repeat domain containing 1 [Source:HGNC Symbol;Acc:HGNC:21769]	0.101456	3.46531	1.27911	0.262573	0.970968
KSPZV1	4.5 x 10^5 PfSPZ	pre-immunization baseline	protected (P) vs. not protected (NP) at 3 months	C19orf53	ENSG00000104979	chromosome 19 open reading frame 53 [Source:HGNC Symbol;Acc:HGNC:24991]	0.105901	5.03548	1.27898	0.262596	0.970968
KSPZV1	4.5 x 10^5 PfSPZ	pre-immunization baseline	protected (P) vs. not protected (NP) at 3 months	DYNC1H1	ENSG00000197102	dynein cytoplasmic 1 heavy chain 1 [Source:HGNC Symbol;Acc:HGNC:2961]	-0.0728349	7.74672	1.27896	0.262601	0.970968
KSPZV1	4.5 x 10^5 PfSPZ	pre-immunization baseline	protected (P) vs. not protected (NP) at 3 months	MORN3	ENSG00000139714	MORN repeat containing 3 [Source:HGNC Symbol;Acc:HGNC:29807]	0.227292	0.901535	1.27848	0.262689	0.970968
KSPZV1	4.5 x 10^5 PfSPZ	pre-immunization baseline	protected (P) vs. not protected (NP) at 3 months	RP11-571M6.15	ENSG00000257921	novel protein	0.161802	1.73437	1.27806	0.262766	0.970968
KSPZV1	4.5 x 10^5 PfSPZ	pre-immunization baseline	protected (P) vs. not protected (NP) at 3 months	DCAKD	ENSG00000172992	dephospho-CoA kinase domain containing [Source:HGNC Symbol;Acc:HGNC:26238]	0.118507	4.3436	1.27792	0.262792	0.970968
KSPZV1	4.5 x 10^5 PfSPZ	pre-immunization baseline	protected (P) vs. not protected (NP) at 3 months	SECISBP2L	ENSG00000138593	SECIS binding protein 2 like [Source:HGNC Symbol;Acc:HGNC:28997]	-0.0737357	7.08846	1.27788	0.262799	0.970968
KSPZV1	4.5 x 10^5 PfSPZ	pre-immunization baseline	protected (P) vs. not protected (NP) at 3 months	RP11-468E2.10	ENSG00000276698	novel transcript	0.307	0.706887	1.27764	0.262845	0.970968
KSPZV1	4.5 x 10^5 PfSPZ	pre-immunization baseline	protected (P) vs. not protected (NP) at 3 months	ACP6	ENSG00000162836	acid phosphatase 6, lysophosphatidic [Source:HGNC Symbol;Acc:HGNC:29609]	0.117596	4.14877	1.27763	0.262846	0.970968
KSPZV1	4.5 x 10^5 PfSPZ	pre-immunization baseline	protected (P) vs. not protected (NP) at 3 months	ZNF175	ENSG00000105497	zinc finger protein 175 [Source:HGNC Symbol;Acc:HGNC:12964]	-0.0760746	5.12379	1.27744	0.262882	0.970968
KSPZV1	4.5 x 10^5 PfSPZ	pre-immunization baseline	protected (P) vs. not protected (NP) at 3 months	NFIA	ENSG00000162599	nuclear factor I A [Source:HGNC Symbol;Acc:HGNC:7784]	-0.329176	4.03542	1.27802	0.26297	0.970968
KSPZV1	4.5 x 10^5 PfSPZ	pre-immunization baseline	protected (P) vs. not protected (NP) at 3 months	FOXK1	ENSG00000164916	forkhead box K1 [Source:HGNC Symbol;Acc:HGNC:23480]	-0.068846	6.85216	1.27671	0.263017	0.970968
KSPZV1	4.5 x 10^5 PfSPZ	pre-immunization baseline	protected (P) vs. not protected (NP) at 3 months	CKLF-CMTM1	ENSG00000254788	CKLF-CMTM1 readthrough [Source:HGNC Symbol;Acc:HGNC:39977]	0.143146	4.32983	1.27665	0.263028	0.970968
KSPZV1	4.5 x 10^5 PfSPZ	pre-immunization baseline	protected (P) vs. not protected (NP) at 3 months	ZNF24	ENSG00000172466	zinc finger protein 24 [Source:HGNC Symbol;Acc:HGNC:13032]	-0.0699443	7.69371	1.27634	0.263085	0.970968
KSPZV1	4.5 x 10^5 PfSPZ	pre-immunization baseline	protected (P) vs. not protected (NP) at 3 months	FICD	ENSG00000198855	FIC domain protein adenylyltransferase [Source:HGNC Symbol;Acc:HGNC:18416]	-0.0878077	4.30071	1.27628	0.263096	0.970968
KSPZV1	4.5 x 10^5 PfSPZ	pre-immunization baseline	protected (P) vs. not protected (NP) at 3 months	RIOK3	ENSG00000101782	RIO kinase 3 [Source:HGNC Symbol;Acc:HGNC:11451]	-0.436863	9.28218	1.2777	0.263126	0.970968
KSPZV1	4.5 x 10^5 PfSPZ	pre-immunization baseline	protected (P) vs. not protected (NP) at 3 months	PFAS	ENSG00000178921	phosphoribosylformylglycinamidine synthase [Source:HGNC Symbol;Acc:HGNC:8863]	-0.12941	4.21462	1.27505	0.263323	0.970968
KSPZV1	4.5 x 10^5 PfSPZ	pre-immunization baseline	protected (P) vs. not protected (NP) at 3 months	AK3	ENSG00000147853	adenylate kinase 3 [Source:HGNC Symbol;Acc:HGNC:17376]	-0.0849929	5.90315	1.27437	0.263449	0.970968
KSPZV1	4.5 x 10^5 PfSPZ	pre-immunization baseline	protected (P) vs. not protected (NP) at 3 months	IPO8	ENSG00000133704	importin 8 [Source:HGNC Symbol;Acc:HGNC:9853]	-0.0622999	6.58372	1.27384	0.263547	0.970968
KSPZV1	4.5 x 10^5 PfSPZ	pre-immunization baseline	protected (P) vs. not protected (NP) at 3 months	C11orf16	ENSG00000176029	chromosome 11 open reading frame 16 [Source:HGNC Symbol;Acc:HGNC:1169]	0.406846	0.00129289	1.27379	0.263558	0.970968
KSPZV1	4.5 x 10^5 PfSPZ	pre-immunization baseline	protected (P) vs. not protected (NP) at 3 months	OTUD7A	ENSG00000169918	OTU deubiquitinase 7A [Source:HGNC Symbol;Acc:HGNC:20718]	-0.609653	0.105941	1.27395	0.263561	0.970968
KSPZV1	4.5 x 10^5 PfSPZ	pre-immunization baseline	protected (P) vs. not protected (NP) at 3 months	LYPLA2	ENSG00000011009	lysophospholipase 2 [Source:HGNC Symbol;Acc:HGNC:6738]	0.102589	4.4336	1.27349	0.263612	0.970968
KSPZV1	4.5 x 10^5 PfSPZ	pre-immunization baseline	protected (P) vs. not protected (NP) at 3 months	YME1L1	ENSG00000136758	YME1 like 1 ATPase [Source:HGNC Symbol;Acc:HGNC:12843]	-0.0508834	7.93499	1.27248	0.2638	0.970968
KSPZV1	4.5 x 10^5 PfSPZ	pre-immunization baseline	protected (P) vs. not protected (NP) at 3 months	IRAK1	ENSG00000184216	interleukin 1 receptor associated kinase 1 [Source:HGNC Symbol;Acc:HGNC:6112]	0.0979733	5.65982	1.27205	0.26388	0.970968
KSPZV1	4.5 x 10^5 PfSPZ	pre-immunization baseline	protected (P) vs. not protected (NP) at 3 months	ACTN1	ENSG00000072110	actinin alpha 1 [Source:HGNC Symbol;Acc:HGNC:163]	0.147403	7.44204	1.27209	0.263905	0.970968
KSPZV1	4.5 x 10^5 PfSPZ	pre-immunization baseline	protected (P) vs. not protected (NP) at 3 months	RP11-16C1.1	ENSG00000265342	novel transcript, antisense to GRB2	0.273092	0.020584	1.27184	0.263919	0.970968
KSPZV1	4.5 x 10^5 PfSPZ	pre-immunization baseline	protected (P) vs. not protected (NP) at 3 months	NUDT15	ENSG00000136159	nudix hydrolase 15 [Source:HGNC Symbol;Acc:HGNC:23063]	-0.112653	3.34841	1.27184	0.26392	0.970968
KSPZV1	4.5 x 10^5 PfSPZ	pre-immunization baseline	protected (P) vs. not protected (NP) at 3 months	RASL11A	ENSG00000122035	RAS like family 11 member A [Source:HGNC Symbol;Acc:HGNC:23802]	-0.301766	1.39507	1.27182	0.263922	0.970968
KSPZV1	4.5 x 10^5 PfSPZ	pre-immunization baseline	protected (P) vs. not protected (NP) at 3 months	RP11-809O17.1	ENSG00000253210	novel transcript	0.244636	1.56897	1.27132	0.264016	0.970968
KSPZV1	4.5 x 10^5 PfSPZ	pre-immunization baseline	protected (P) vs. not protected (NP) at 3 months	PPP1R16B	ENSG00000101445	protein phosphatase 1 regulatory subunit 16B [Source:HGNC Symbol;Acc:HGNC:15850]	-0.0931817	6.99807	1.2709	0.264095	0.970968
KSPZV1	4.5 x 10^5 PfSPZ	pre-immunization baseline	protected (P) vs. not protected (NP) at 3 months	KCNIP2	ENSG00000120049	potassium voltage-gated channel interacting protein 2 [Source:HGNC Symbol;Acc:HGNC:15522]	0.228491	1.62108	1.27085	0.264104	0.970968
KSPZV1	4.5 x 10^5 PfSPZ	pre-immunization baseline	protected (P) vs. not protected (NP) at 3 months	CD80	ENSG00000121594	CD80 molecule [Source:HGNC Symbol;Acc:HGNC:1700]	-0.348628	1.87324	1.27082	0.264109	0.970968
KSPZV1	4.5 x 10^5 PfSPZ	pre-immunization baseline	protected (P) vs. not protected (NP) at 3 months	LA16c-358B7.3	ENSG00000261505	novel transcript, antisense to UBE2I	0.0802224	4.98577	1.2702	0.264225	0.970968
KSPZV1	4.5 x 10^5 PfSPZ	pre-immunization baseline	protected (P) vs. not protected (NP) at 3 months	CNPY3	ENSG00000137161	canopy FGF signaling regulator 3 [Source:HGNC Symbol;Acc:HGNC:11968]	0.102308	5.36736	1.26985	0.264289	0.970968
KSPZV1	4.5 x 10^5 PfSPZ	pre-immunization baseline	protected (P) vs. not protected (NP) at 3 months	AC091133.1	ENSG00000230532	novel transcript	0.155339	1.82255	1.26984	0.26429	0.970968
KSPZV1	4.5 x 10^5 PfSPZ	pre-immunization baseline	protected (P) vs. not protected (NP) at 3 months	ALKBH4	ENSG00000160993	alkB homolog 4, lysine demethylase [Source:HGNC Symbol;Acc:HGNC:21900]	0.144634	2.3716	1.26966	0.264325	0.970968
KSPZV1	4.5 x 10^5 PfSPZ	pre-immunization baseline	protected (P) vs. not protected (NP) at 3 months	GAS6	ENSG00000183087	growth arrest specific 6 [Source:HGNC Symbol;Acc:HGNC:4168]	0.174688	3.58497	1.26933	0.264385	0.970968
KSPZV1	4.5 x 10^5 PfSPZ	pre-immunization baseline	protected (P) vs. not protected (NP) at 3 months	UMAD1	ENSG00000219545	UBAP1-MVB12-associated (UMA) domain containing 1 [Source:HGNC Symbol;Acc:HGNC:48955]	-0.0693706	4.62519	1.26932	0.264388	0.970968
KSPZV1	4.5 x 10^5 PfSPZ	pre-immunization baseline	protected (P) vs. not protected (NP) at 3 months	CDR1	ENSG00000184258		0.423799	4.16047	1.27047	0.264439	0.970968
KSPZV1	4.5 x 10^5 PfSPZ	pre-immunization baseline	protected (P) vs. not protected (NP) at 3 months	PSMA5	ENSG00000143106	proteasome 20S subunit alpha 5 [Source:HGNC Symbol;Acc:HGNC:9534]	-0.0808535	4.79222	1.2689	0.264466	0.970968
KSPZV1	4.5 x 10^5 PfSPZ	pre-immunization baseline	protected (P) vs. not protected (NP) at 3 months	SCCPDH	ENSG00000143653	saccharopine dehydrogenase (putative) [Source:HGNC Symbol;Acc:HGNC:24275]	-0.117376	3.11799	1.26816	0.264603	0.970968
KSPZV1	4.5 x 10^5 PfSPZ	pre-immunization baseline	protected (P) vs. not protected (NP) at 3 months	INPP1	ENSG00000151689	inositol polyphosphate-1-phosphatase [Source:HGNC Symbol;Acc:HGNC:6071]	-0.161169	3.67346	1.26816	0.264604	0.970968
KSPZV1	4.5 x 10^5 PfSPZ	pre-immunization baseline	protected (P) vs. not protected (NP) at 3 months	CCDC28B	ENSG00000160050	coiled-coil domain containing 28B [Source:HGNC Symbol;Acc:HGNC:28163]	0.176942	2.34317	1.26753	0.264722	0.970968
KSPZV1	4.5 x 10^5 PfSPZ	pre-immunization baseline	protected (P) vs. not protected (NP) at 3 months	RAB29	ENSG00000117280	RAB29, member RAS oncogene family [Source:HGNC Symbol;Acc:HGNC:9789]	-0.0916136	6.51967	1.2675	0.264727	0.970968
KSPZV1	4.5 x 10^5 PfSPZ	pre-immunization baseline	protected (P) vs. not protected (NP) at 3 months	PPAT	ENSG00000128059	phosphoribosyl pyrophosphate amidotransferase [Source:HGNC Symbol;Acc:HGNC:9238]	-0.118437	4.77117	1.26746	0.264734	0.970968
KSPZV1	4.5 x 10^5 PfSPZ	pre-immunization baseline	protected (P) vs. not protected (NP) at 3 months	CEBPG	ENSG00000153879	CCAAT enhancer binding protein gamma [Source:HGNC Symbol;Acc:HGNC:1837]	-0.0754196	5.38319	1.26721	0.264781	0.970968
KSPZV1	4.5 x 10^5 PfSPZ	pre-immunization baseline	protected (P) vs. not protected (NP) at 3 months	ACD	ENSG00000102977	ACD shelterin complex subunit and telomerase recruitment factor [Source:HGNC Symbol;Acc:HGNC:25070]	0.153631	4.20083	1.26697	0.264826	0.970968
KSPZV1	4.5 x 10^5 PfSPZ	pre-immunization baseline	protected (P) vs. not protected (NP) at 3 months	FBXO38	ENSG00000145868	F-box protein 38 [Source:HGNC Symbol;Acc:HGNC:28844]	-0.0568844	6.69756	1.26678	0.264861	0.970968
KSPZV1	4.5 x 10^5 PfSPZ	pre-immunization baseline	protected (P) vs. not protected (NP) at 3 months	KLF4	ENSG00000136826	Kruppel like factor 4 [Source:HGNC Symbol;Acc:HGNC:6348]	-0.180222	4.87494	1.26664	0.264939	0.970968
KSPZV1	4.5 x 10^5 PfSPZ	pre-immunization baseline	protected (P) vs. not protected (NP) at 3 months	OSBP	ENSG00000110048	oxysterol binding protein [Source:HGNC Symbol;Acc:HGNC:8503]	-0.0518222	6.2138	1.26501	0.265192	0.970968
KSPZV1	4.5 x 10^5 PfSPZ	pre-immunization baseline	protected (P) vs. not protected (NP) at 3 months	RNF185-AS1	ENSG00000254835	RNF185 antisense RNA 1 [Source:HGNC Symbol;Acc:HGNC:41161]	0.206676	1.48091	1.26483	0.265225	0.970968
KSPZV1	4.5 x 10^5 PfSPZ	pre-immunization baseline	protected (P) vs. not protected (NP) at 3 months	DNAAF5	ENSG00000164818	dynein axonemal assembly factor 5 [Source:HGNC Symbol;Acc:HGNC:26013]	0.108398	3.64161	1.26477	0.265237	0.970968
KSPZV1	4.5 x 10^5 PfSPZ	pre-immunization baseline	protected (P) vs. not protected (NP) at 3 months	MBD5	ENSG00000204406	methyl-CpG binding domain protein 5 [Source:HGNC Symbol;Acc:HGNC:20444]	-0.0710859	6.16001	1.2646	0.265268	0.970968
KSPZV1	4.5 x 10^5 PfSPZ	pre-immunization baseline	protected (P) vs. not protected (NP) at 3 months	RP1-130H16.18	ENSG00000248751	novel protein	0.118714	3.57157	1.26373	0.265432	0.970968
KSPZV1	4.5 x 10^5 PfSPZ	pre-immunization baseline	protected (P) vs. not protected (NP) at 3 months	CLIC4	ENSG00000169504	chloride intracellular channel 4 [Source:HGNC Symbol;Acc:HGNC:13518]	-0.135783	6.62396	1.26359	0.265472	0.970968
KSPZV1	4.5 x 10^5 PfSPZ	pre-immunization baseline	protected (P) vs. not protected (NP) at 3 months	IRS2	ENSG00000185950	insulin receptor substrate 2 [Source:HGNC Symbol;Acc:HGNC:6126]	0.0898673	5.02264	1.26287	0.265592	0.970968
KSPZV1	4.5 x 10^5 PfSPZ	pre-immunization baseline	protected (P) vs. not protected (NP) at 3 months	TRUB2	ENSG00000167112	TruB pseudouridine synthase family member 2 [Source:HGNC Symbol;Acc:HGNC:17170]	0.108384	3.89356	1.26281	0.265604	0.970968
KSPZV1	4.5 x 10^5 PfSPZ	pre-immunization baseline	protected (P) vs. not protected (NP) at 3 months	DSTN	ENSG00000125868	destrin, actin depolymerizing factor [Source:HGNC Symbol;Acc:HGNC:15750]	-0.118329	5.09527	1.2628	0.265605	0.970968
KSPZV1	4.5 x 10^5 PfSPZ	pre-immunization baseline	protected (P) vs. not protected (NP) at 3 months	ZXDC	ENSG00000070476	ZXD family zinc finger C [Source:HGNC Symbol;Acc:HGNC:28160]	0.078206	5.57322	1.26251	0.26566	0.970968
KSPZV1	4.5 x 10^5 PfSPZ	pre-immunization baseline	protected (P) vs. not protected (NP) at 3 months	RP11-356C4.5	ENSG00000261172	novel transcript	0.311745	1.03138	1.26237	0.265685	0.970968
KSPZV1	4.5 x 10^5 PfSPZ	pre-immunization baseline	protected (P) vs. not protected (NP) at 3 months	LINC01424	ENSG00000236519	long intergenic non-protein coding RNA 1424 [Source:HGNC Symbol;Acc:HGNC:40558]	-0.312433	0.580066	1.26216	0.265726	0.970968
KSPZV1	4.5 x 10^5 PfSPZ	pre-immunization baseline	protected (P) vs. not protected (NP) at 3 months	PXDC1	ENSG00000168994	PX domain containing 1 [Source:HGNC Symbol;Acc:HGNC:21361]	0.481364	0.762493	1.26217	0.265728	0.970968
KSPZV1	4.5 x 10^5 PfSPZ	pre-immunization baseline	protected (P) vs. not protected (NP) at 3 months	BCL2L12	ENSG00000126453	BCL2 like 12 [Source:HGNC Symbol;Acc:HGNC:13787]	0.14882	2.97224	1.26211	0.265734	0.970968
KSPZV1	4.5 x 10^5 PfSPZ	pre-immunization baseline	protected (P) vs. not protected (NP) at 3 months	NVL	ENSG00000143748	nuclear VCP like [Source:HGNC Symbol;Acc:HGNC:8070]	-0.0697504	5.18202	1.26141	0.265867	0.970968
KSPZV1	4.5 x 10^5 PfSPZ	pre-immunization baseline	protected (P) vs. not protected (NP) at 3 months	ARL6	ENSG00000113966	ADP ribosylation factor like GTPase 6 [Source:HGNC Symbol;Acc:HGNC:13210]	-0.196055	2.14803	1.26132	0.265882	0.970968
KSPZV1	4.5 x 10^5 PfSPZ	pre-immunization baseline	protected (P) vs. not protected (NP) at 3 months	AKIRIN2	ENSG00000135334	akirin 2 [Source:HGNC Symbol;Acc:HGNC:21407]	0.10043	6.61234	1.26111	0.265922	0.970968
KSPZV1	4.5 x 10^5 PfSPZ	pre-immunization baseline	protected (P) vs. not protected (NP) at 3 months	RPL38	ENSG00000172809	ribosomal protein L38 [Source:HGNC Symbol;Acc:HGNC:10349]	0.13808	8.73813	1.2611	0.265924	0.970968
KSPZV1	4.5 x 10^5 PfSPZ	pre-immunization baseline	protected (P) vs. not protected (NP) at 3 months	EIF4E	ENSG00000151247	eukaryotic translation initiation factor 4E [Source:HGNC Symbol;Acc:HGNC:3287]	-0.0588903	6.40777	1.26099	0.265944	0.970968
KSPZV1	4.5 x 10^5 PfSPZ	pre-immunization baseline	protected (P) vs. not protected (NP) at 3 months	DBN1	ENSG00000113758	drebrin 1 [Source:HGNC Symbol;Acc:HGNC:2695]	-0.249393	2.22931	1.26035	0.266065	0.970968
KSPZV1	4.5 x 10^5 PfSPZ	pre-immunization baseline	protected (P) vs. not protected (NP) at 3 months	RP11-181K12.1	ENSG00000279481	TEC	-0.266747	1.60817	1.26033	0.266068	0.970968
KSPZV1	4.5 x 10^5 PfSPZ	pre-immunization baseline	protected (P) vs. not protected (NP) at 3 months	ALAS2	ENSG00000158578	5'-aminolevulinate synthase 2 [Source:HGNC Symbol;Acc:HGNC:397]	-0.493029	11.6415	1.26156	0.26613	0.970968
KSPZV1	4.5 x 10^5 PfSPZ	pre-immunization baseline	protected (P) vs. not protected (NP) at 3 months	RP5-965G21.6	ENSG00000276952	novel transcript, antisense to PYGB	0.263779	0.783698	1.25983	0.266162	0.970968
KSPZV1	4.5 x 10^5 PfSPZ	pre-immunization baseline	protected (P) vs. not protected (NP) at 3 months	ZNF212	ENSG00000170260	zinc finger protein 212 [Source:HGNC Symbol;Acc:HGNC:13004]	0.136176	2.74211	1.25931	0.26626	0.970968
KSPZV1	4.5 x 10^5 PfSPZ	pre-immunization baseline	protected (P) vs. not protected (NP) at 3 months	IL10RB-DT	ENSG00000223799	IL10RB divergent transcript [Source:HGNC Symbol;Acc:HGNC:44303]	0.095948	5.33029	1.25923	0.266276	0.970968
KSPZV1	4.5 x 10^5 PfSPZ	pre-immunization baseline	protected (P) vs. not protected (NP) at 3 months	ELOA-AS1	ENSG00000236810	ELOA antisense RNA 1 [Source:HGNC Symbol;Acc:HGNC:50582]	-0.0908488	3.18493	1.25809	0.266491	0.970968
KSPZV1	4.5 x 10^5 PfSPZ	pre-immunization baseline	protected (P) vs. not protected (NP) at 3 months	SLC25A34	ENSG00000162461	solute carrier family 25 member 34 [Source:HGNC Symbol;Acc:HGNC:27653]	-0.425633	0.690714	1.25777	0.266549	0.970968
KSPZV1	4.5 x 10^5 PfSPZ	pre-immunization baseline	protected (P) vs. not protected (NP) at 3 months	SH3BGRL3	ENSG00000142669	SH3 domain binding glutamate rich protein like 3 [Source:HGNC Symbol;Acc:HGNC:15568]	0.14774	8.0978	1.25786	0.266557	0.970968
KSPZV1	4.5 x 10^5 PfSPZ	pre-immunization baseline	protected (P) vs. not protected (NP) at 3 months	AC114730.11	ENSG00000235351	novel transcript	0.236918	0.170371	1.25744	0.266612	0.970968
KSPZV1	4.5 x 10^5 PfSPZ	pre-immunization baseline	protected (P) vs. not protected (NP) at 3 months	BROX	ENSG00000162819	BRO1 domain and CAAX motif containing [Source:HGNC Symbol;Acc:HGNC:26512]	-0.0939787	7.06568	1.25664	0.266763	0.970968
KSPZV1	4.5 x 10^5 PfSPZ	pre-immunization baseline	protected (P) vs. not protected (NP) at 3 months	TMEM258	ENSG00000134825	transmembrane protein 258 [Source:HGNC Symbol;Acc:HGNC:1164]	0.101219	4.83758	1.25604	0.266876	0.970968
KSPZV1	4.5 x 10^5 PfSPZ	pre-immunization baseline	protected (P) vs. not protected (NP) at 3 months	EXOC3	ENSG00000180104	exocyst complex component 3 [Source:HGNC Symbol;Acc:HGNC:30378]	0.0633072	5.54266	1.25574	0.266931	0.970968
KSPZV1	4.5 x 10^5 PfSPZ	pre-immunization baseline	protected (P) vs. not protected (NP) at 3 months	ZNF471	ENSG00000196263	zinc finger protein 471 [Source:HGNC Symbol;Acc:HGNC:23226]	-0.376889	1.3783	1.25554	0.26697	0.970968
KSPZV1	4.5 x 10^5 PfSPZ	pre-immunization baseline	protected (P) vs. not protected (NP) at 3 months	ZBED3	ENSG00000132846	zinc finger BED-type containing 3 [Source:HGNC Symbol;Acc:HGNC:20711]	0.115333	3.7535	1.25543	0.266991	0.970968
KSPZV1	4.5 x 10^5 PfSPZ	pre-immunization baseline	protected (P) vs. not protected (NP) at 3 months	OSBPL8	ENSG00000091039	oxysterol binding protein like 8 [Source:HGNC Symbol;Acc:HGNC:16396]	-0.105701	8.94844	1.25535	0.267006	0.970968
KSPZV1	4.5 x 10^5 PfSPZ	pre-immunization baseline	protected (P) vs. not protected (NP) at 3 months	PTOV1	ENSG00000104960	PTOV1 extended AT-hook containing adaptor protein [Source:HGNC Symbol;Acc:HGNC:9632]	0.0948982	5.36313	1.25503	0.267065	0.970968
KSPZV1	4.5 x 10^5 PfSPZ	pre-immunization baseline	protected (P) vs. not protected (NP) at 3 months	NR1H2	ENSG00000131408	nuclear receptor subfamily 1 group H member 2 [Source:HGNC Symbol;Acc:HGNC:7965]	0.112618	5.84768	1.25491	0.267088	0.970968
KSPZV1	4.5 x 10^5 PfSPZ	pre-immunization baseline	protected (P) vs. not protected (NP) at 3 months	CTD-2666L21.1	ENSG00000234773	novel zinc finger protein pseudogene	0.254094	0.934629	1.25488	0.267093	0.970968
KSPZV1	4.5 x 10^5 PfSPZ	pre-immunization baseline	protected (P) vs. not protected (NP) at 3 months	GOLPH3	ENSG00000113384	golgi phosphoprotein 3 [Source:HGNC Symbol;Acc:HGNC:15452]	-0.0606037	6.73543	1.25405	0.267252	0.970968
KSPZV1	4.5 x 10^5 PfSPZ	pre-immunization baseline	protected (P) vs. not protected (NP) at 3 months	ZNF618	ENSG00000157657	zinc finger protein 618 [Source:HGNC Symbol;Acc:HGNC:29416]	0.191588	3.22402	1.25396	0.267268	0.970968
KSPZV1	4.5 x 10^5 PfSPZ	pre-immunization baseline	protected (P) vs. not protected (NP) at 3 months	RP11-441O15.3	ENSG00000224934	novel transcript	-0.156923	2.56333	1.25307	0.267437	0.970968
KSPZV1	4.5 x 10^5 PfSPZ	pre-immunization baseline	protected (P) vs. not protected (NP) at 3 months	WDR41	ENSG00000164253	WD repeat domain 41 [Source:HGNC Symbol;Acc:HGNC:25601]	-0.0987248	4.82166	1.25303	0.267443	0.970968
KSPZV1	4.5 x 10^5 PfSPZ	pre-immunization baseline	protected (P) vs. not protected (NP) at 3 months	RP11-946P6.6	ENSG00000277595	novel transcript, sense intronic to ANKRD13A	-0.196845	1.47541	1.25249	0.267545	0.970968
KSPZV1	4.5 x 10^5 PfSPZ	pre-immunization baseline	protected (P) vs. not protected (NP) at 3 months	CHRNG	ENSG00000196811	cholinergic receptor nicotinic gamma subunit [Source:HGNC Symbol;Acc:HGNC:1967]	0.161318	2.54501	1.2523	0.267582	0.970968
KSPZV1	4.5 x 10^5 PfSPZ	pre-immunization baseline	protected (P) vs. not protected (NP) at 3 months	VAPA	ENSG00000101558	VAMP associated protein A [Source:HGNC Symbol;Acc:HGNC:12648]	-0.0705457	7.67315	1.25196	0.267647	0.970968
KSPZV1	4.5 x 10^5 PfSPZ	pre-immunization baseline	protected (P) vs. not protected (NP) at 3 months	GRAMD2B	ENSG00000155324	GRAM domain containing 2B [Source:HGNC Symbol;Acc:HGNC:24911]	0.140314	2.64296	1.25158	0.267717	0.970968
KSPZV1	4.5 x 10^5 PfSPZ	pre-immunization baseline	protected (P) vs. not protected (NP) at 3 months	NIFK-AS1	ENSG00000236859	NIFK antisense RNA 1 [Source:HGNC Symbol;Acc:HGNC:27385]	0.0863784	3.94442	1.25118	0.267793	0.970968
KSPZV1	4.5 x 10^5 PfSPZ	pre-immunization baseline	protected (P) vs. not protected (NP) at 3 months	TMEM164	ENSG00000157600	transmembrane protein 164 [Source:HGNC Symbol;Acc:HGNC:26217]	0.13224	5.55462	1.25107	0.267814	0.970968
KSPZV1	4.5 x 10^5 PfSPZ	pre-immunization baseline	protected (P) vs. not protected (NP) at 3 months	ROMO1	ENSG00000125995	reactive oxygen species modulator 1 [Source:HGNC Symbol;Acc:HGNC:16185]	0.187444	2.23451	1.25093	0.267842	0.970968
KSPZV1	4.5 x 10^5 PfSPZ	pre-immunization baseline	protected (P) vs. not protected (NP) at 3 months	ATP1A1-AS1	ENSG00000203865	ATP1A1 antisense RNA 1 [Source:HGNC Symbol;Acc:HGNC:28262]	0.0836717	5.29519	1.25045	0.267932	0.970968
KSPZV1	4.5 x 10^5 PfSPZ	pre-immunization baseline	protected (P) vs. not protected (NP) at 3 months	MYO1D	ENSG00000176658	myosin ID [Source:HGNC Symbol;Acc:HGNC:7598]	-0.230371	3.72835	1.25036	0.267992	0.970968
KSPZV1	4.5 x 10^5 PfSPZ	pre-immunization baseline	protected (P) vs. not protected (NP) at 3 months	MKLN1	ENSG00000128585	muskelin 1 [Source:HGNC Symbol;Acc:HGNC:7109]	-0.0767288	7.89209	1.24999	0.26802	0.970968
KSPZV1	4.5 x 10^5 PfSPZ	pre-immunization baseline	protected (P) vs. not protected (NP) at 3 months	FAM222B	ENSG00000173065	family with sequence similarity 222 member B [Source:HGNC Symbol;Acc:HGNC:25563]	0.0696935	5.05521	1.24985	0.268045	0.970968
KSPZV1	4.5 x 10^5 PfSPZ	pre-immunization baseline	protected (P) vs. not protected (NP) at 3 months	RP5-1024G6.8	ENSG00000270172		-0.274172	1.67015	1.24974	0.268067	0.970968
KSPZV1	4.5 x 10^5 PfSPZ	pre-immunization baseline	protected (P) vs. not protected (NP) at 3 months	ARHGAP22	ENSG00000128805	Rho GTPase activating protein 22 [Source:HGNC Symbol;Acc:HGNC:30320]	0.43173	1.10879	1.24935	0.26814	0.970968
KSPZV1	4.5 x 10^5 PfSPZ	pre-immunization baseline	protected (P) vs. not protected (NP) at 3 months	ZBTB48	ENSG00000204859	zinc finger and BTB domain containing 48 [Source:HGNC Symbol;Acc:HGNC:4930]	0.0880446	4.39941	1.24905	0.268196	0.970968
KSPZV1	4.5 x 10^5 PfSPZ	pre-immunization baseline	protected (P) vs. not protected (NP) at 3 months	SUMO1	ENSG00000116030	small ubiquitin like modifier 1 [Source:HGNC Symbol;Acc:HGNC:12502]	-0.0790152	5.69078	1.24885	0.268234	0.970968
KSPZV1	4.5 x 10^5 PfSPZ	pre-immunization baseline	protected (P) vs. not protected (NP) at 3 months	CELF2-AS1	ENSG00000181800	CELF2 antisense RNA 1 [Source:HGNC Symbol;Acc:HGNC:23515]	0.12411	6.49155	1.24855	0.268292	0.970968
KSPZV1	4.5 x 10^5 PfSPZ	pre-immunization baseline	protected (P) vs. not protected (NP) at 3 months	CTA-204B4.7	ENSG00000279553		-0.221426	1.56789	1.24804	0.268388	0.970968
KSPZV1	4.5 x 10^5 PfSPZ	pre-immunization baseline	protected (P) vs. not protected (NP) at 3 months	TTC37	ENSG00000198677	tetratricopeptide repeat domain 37 [Source:HGNC Symbol;Acc:HGNC:23639]	-0.0794807	7.16414	1.24784	0.268426	0.970968
KSPZV1	4.5 x 10^5 PfSPZ	pre-immunization baseline	protected (P) vs. not protected (NP) at 3 months	VPS9D1	ENSG00000075399	VPS9 domain containing 1 [Source:HGNC Symbol;Acc:HGNC:13526]	0.16323	3.16998	1.24775	0.268444	0.970968
KSPZV1	4.5 x 10^5 PfSPZ	pre-immunization baseline	protected (P) vs. not protected (NP) at 3 months	NUTM2B	ENSG00000188199	NUT family member 2B [Source:HGNC Symbol;Acc:HGNC:23445]	0.426579	0.475019	1.24688	0.26861	0.970968
KSPZV1	4.5 x 10^5 PfSPZ	pre-immunization baseline	protected (P) vs. not protected (NP) at 3 months	CBWD1	ENSG00000172785	COBW domain containing 1 [Source:HGNC Symbol;Acc:HGNC:17134]	-0.158258	4.73817	1.24674	0.268639	0.970968
KSPZV1	4.5 x 10^5 PfSPZ	pre-immunization baseline	protected (P) vs. not protected (NP) at 3 months	RP5-1184F4.5	ENSG00000236772	novel transcript, antisense to NOL4L	0.132635	2.28466	1.24671	0.268641	0.970968
KSPZV1	4.5 x 10^5 PfSPZ	pre-immunization baseline	protected (P) vs. not protected (NP) at 3 months	CTD-2371O3.3	ENSG00000268403	novel transcript, antisense to ZNF143	0.262276	1.26431	1.2466	0.268661	0.970968
KSPZV1	4.5 x 10^5 PfSPZ	pre-immunization baseline	protected (P) vs. not protected (NP) at 3 months	CKLF	ENSG00000217555	chemokine like factor [Source:HGNC Symbol;Acc:HGNC:13253]	0.137281	4.43119	1.24647	0.268686	0.970968
KSPZV1	4.5 x 10^5 PfSPZ	pre-immunization baseline	protected (P) vs. not protected (NP) at 3 months	APBB1	ENSG00000166313	amyloid beta precursor protein binding family B member 1 [Source:HGNC Symbol;Acc:HGNC:581]	0.182764	4.1014	1.2463	0.268727	0.970968
KSPZV1	4.5 x 10^5 PfSPZ	pre-immunization baseline	protected (P) vs. not protected (NP) at 3 months	DCAF4L1	ENSG00000182308	DDB1 and CUL4 associated factor 4 like 1 [Source:HGNC Symbol;Acc:HGNC:27723]	-0.346876	0.81022	1.24619	0.268739	0.970968
KSPZV1	4.5 x 10^5 PfSPZ	pre-immunization baseline	protected (P) vs. not protected (NP) at 3 months	ALKBH2	ENSG00000189046	alkB homolog 2, alpha-ketoglutarate dependent dioxygenase [Source:HGNC Symbol;Acc:HGNC:32487]	0.159857	2.43543	1.24619	0.268741	0.970968
KSPZV1	4.5 x 10^5 PfSPZ	pre-immunization baseline	protected (P) vs. not protected (NP) at 3 months	ZNF441	ENSG00000197044	zinc finger protein 441 [Source:HGNC Symbol;Acc:HGNC:20875]	-0.116952	5.06794	1.24614	0.268749	0.970968
KSPZV1	4.5 x 10^5 PfSPZ	pre-immunization baseline	protected (P) vs. not protected (NP) at 3 months	ALX4	ENSG00000052850	ALX homeobox 4 [Source:HGNC Symbol;Acc:HGNC:450]	0.478275	1.12519	1.24554	0.268891	0.970968
KSPZV1	4.5 x 10^5 PfSPZ	pre-immunization baseline	protected (P) vs. not protected (NP) at 3 months	QARS1	ENSG00000172053	glutaminyl-tRNA synthetase 1 [Source:HGNC Symbol;Acc:HGNC:9751]	0.111741	5.99164	1.24525	0.268918	0.970968
KSPZV1	4.5 x 10^5 PfSPZ	pre-immunization baseline	protected (P) vs. not protected (NP) at 3 months	MTSS1	ENSG00000170873	MTSS I-BAR domain containing 1 [Source:HGNC Symbol;Acc:HGNC:20443]	-0.0963031	7.54968	1.24467	0.26903	0.970968
KSPZV1	4.5 x 10^5 PfSPZ	pre-immunization baseline	protected (P) vs. not protected (NP) at 3 months	CDADC1	ENSG00000102543	cytidine and dCMP deaminase domain containing 1 [Source:HGNC Symbol;Acc:HGNC:20299]	0.126663	3.45178	1.24464	0.269035	0.970968
KSPZV1	4.5 x 10^5 PfSPZ	pre-immunization baseline	protected (P) vs. not protected (NP) at 3 months	SART3	ENSG00000075856	spliceosome associated factor 3, U4/U6 recycling protein [Source:HGNC Symbol;Acc:HGNC:16860]	-0.0568822	5.67566	1.24444	0.269073	0.970968
KSPZV1	4.5 x 10^5 PfSPZ	pre-immunization baseline	protected (P) vs. not protected (NP) at 3 months	ZNF292	ENSG00000188994	zinc finger protein 292 [Source:HGNC Symbol;Acc:HGNC:18410]	-0.0887241	8.28286	1.24443	0.269075	0.970968
KSPZV1	4.5 x 10^5 PfSPZ	pre-immunization baseline	protected (P) vs. not protected (NP) at 3 months	EXT1	ENSG00000182197	exostosin glycosyltransferase 1 [Source:HGNC Symbol;Acc:HGNC:3512]	0.146303	4.34461	1.24437	0.269087	0.970968
KSPZV1	4.5 x 10^5 PfSPZ	pre-immunization baseline	protected (P) vs. not protected (NP) at 3 months	SF3B5	ENSG00000169976	splicing factor 3b subunit 5 [Source:HGNC Symbol;Acc:HGNC:21083]	0.105634	4.02545	1.24424	0.26911	0.970968
KSPZV1	4.5 x 10^5 PfSPZ	pre-immunization baseline	protected (P) vs. not protected (NP) at 3 months	AGBL5	ENSG00000084693	ATP/GTP binding protein like 5 [Source:HGNC Symbol;Acc:HGNC:26147]	0.115496	5.87171	1.24349	0.269253	0.970968
KSPZV1	4.5 x 10^5 PfSPZ	pre-immunization baseline	protected (P) vs. not protected (NP) at 3 months	METTL15	ENSG00000169519	methyltransferase like 15 [Source:HGNC Symbol;Acc:HGNC:26606]	-0.111087	4.3221	1.24316	0.269316	0.970968
KSPZV1	4.5 x 10^5 PfSPZ	pre-immunization baseline	protected (P) vs. not protected (NP) at 3 months	H1-4	ENSG00000168298	H1.4 linker histone, cluster member [Source:HGNC Symbol;Acc:HGNC:4718]	0.143968	7.07953	1.24265	0.269445	0.970968
KSPZV1	4.5 x 10^5 PfSPZ	pre-immunization baseline	protected (P) vs. not protected (NP) at 3 months	NTHL1	ENSG00000065057	nth like DNA glycosylase 1 [Source:HGNC Symbol;Acc:HGNC:8028]	0.234815	1.43405	1.24186	0.269565	0.970968
KSPZV1	4.5 x 10^5 PfSPZ	pre-immunization baseline	protected (P) vs. not protected (NP) at 3 months	LLGL2	ENSG00000073350	LLGL scribble cell polarity complex component 2 [Source:HGNC Symbol;Acc:HGNC:6629]	0.143929	4.01953	1.24175	0.269586	0.970968
KSPZV1	4.5 x 10^5 PfSPZ	pre-immunization baseline	protected (P) vs. not protected (NP) at 3 months	ARID5A	ENSG00000196843	AT-rich interaction domain 5A [Source:HGNC Symbol;Acc:HGNC:17361]	0.114903	5.27739	1.24172	0.269591	0.970968
KSPZV1	4.5 x 10^5 PfSPZ	pre-immunization baseline	protected (P) vs. not protected (NP) at 3 months	TMSB15B	ENSG00000158427	thymosin beta 15B [Source:HGNC Symbol;Acc:HGNC:28612]	-0.455745	0.631357	1.24167	0.269601	0.970968
KSPZV1	4.5 x 10^5 PfSPZ	pre-immunization baseline	protected (P) vs. not protected (NP) at 3 months	RP11-111M22.5	ENSG00000271757		0.379895	-0.0365172	1.24121	0.269689	0.970968
KSPZV1	4.5 x 10^5 PfSPZ	pre-immunization baseline	protected (P) vs. not protected (NP) at 3 months	MLLT3	ENSG00000171843	MLLT3 super elongation complex subunit [Source:HGNC Symbol;Acc:HGNC:7136]	-0.104378	5.92962	1.24119	0.269693	0.970968
KSPZV1	4.5 x 10^5 PfSPZ	pre-immunization baseline	protected (P) vs. not protected (NP) at 3 months	HIVEP2	ENSG00000010818	HIVEP zinc finger 2 [Source:HGNC Symbol;Acc:HGNC:4921]	0.0624798	7.68703	1.24069	0.269787	0.970968
KSPZV1	4.5 x 10^5 PfSPZ	pre-immunization baseline	protected (P) vs. not protected (NP) at 3 months	ZC3H12D	ENSG00000178199	zinc finger CCCH-type containing 12D [Source:HGNC Symbol;Acc:HGNC:21175]	0.0853852	5.71242	1.24066	0.269794	0.970968
KSPZV1	4.5 x 10^5 PfSPZ	pre-immunization baseline	protected (P) vs. not protected (NP) at 3 months	ASB16	ENSG00000161664	ankyrin repeat and SOCS box containing 16 [Source:HGNC Symbol;Acc:HGNC:19768]	0.132144	2.35974	1.24058	0.26981	0.970968
KSPZV1	4.5 x 10^5 PfSPZ	pre-immunization baseline	protected (P) vs. not protected (NP) at 3 months	RP11-1246C19.1	ENSG00000273230	novel transcript	0.487291	0.138403	1.24035	0.269853	0.970968
KSPZV1	4.5 x 10^5 PfSPZ	pre-immunization baseline	protected (P) vs. not protected (NP) at 3 months	MT1E	ENSG00000169715	metallothionein 1E [Source:HGNC Symbol;Acc:HGNC:7397]	0.391553	1.55186	1.23982	0.26996	0.970968
KSPZV1	4.5 x 10^5 PfSPZ	pre-immunization baseline	protected (P) vs. not protected (NP) at 3 months	POGLUT1	ENSG00000163389	protein O-glucosyltransferase 1 [Source:HGNC Symbol;Acc:HGNC:22954]	-0.078695	5.10199	1.23954	0.270008	0.970968
KSPZV1	4.5 x 10^5 PfSPZ	pre-immunization baseline	protected (P) vs. not protected (NP) at 3 months	KCNK6	ENSG00000099337	potassium two pore domain channel subfamily K member 6 [Source:HGNC Symbol;Acc:HGNC:6281]	0.105174	3.48343	1.23938	0.270038	0.970968
KSPZV1	4.5 x 10^5 PfSPZ	pre-immunization baseline	protected (P) vs. not protected (NP) at 3 months	AHI1	ENSG00000135541	Abelson helper integration site 1 [Source:HGNC Symbol;Acc:HGNC:21575]	-0.199043	4.1166	1.23883	0.27018	0.970968
KSPZV1	4.5 x 10^5 PfSPZ	pre-immunization baseline	protected (P) vs. not protected (NP) at 3 months	CACNA1C-AS1	ENSG00000246627	CACNA1C antisense RNA 1 [Source:HGNC Symbol;Acc:HGNC:40119]	0.175285	1.98953	1.23847	0.270212	0.970968
KSPZV1	4.5 x 10^5 PfSPZ	pre-immunization baseline	protected (P) vs. not protected (NP) at 3 months	LLNLR-284B4.1	ENSG00000274177	novel transcript, antisense to TMEM259	0.243308	0.995786	1.23846	0.270215	0.970968
KSPZV1	4.5 x 10^5 PfSPZ	pre-immunization baseline	protected (P) vs. not protected (NP) at 3 months	AKR1C1	ENSG00000187134	aldo-keto reductase family 1 member C1 [Source:HGNC Symbol;Acc:HGNC:384]	-0.498218	0.104302	1.2381	0.270283	0.970968
KSPZV1	4.5 x 10^5 PfSPZ	pre-immunization baseline	protected (P) vs. not protected (NP) at 3 months	TMEM204	ENSG00000131634	transmembrane protein 204 [Source:HGNC Symbol;Acc:HGNC:14158]	0.158754	5.046	1.23816	0.2703	0.970968
KSPZV1	4.5 x 10^5 PfSPZ	pre-immunization baseline	protected (P) vs. not protected (NP) at 3 months	RNF111	ENSG00000157450	ring finger protein 111 [Source:HGNC Symbol;Acc:HGNC:17384]	-0.0551196	7.03631	1.23788	0.270325	0.970968
KSPZV1	4.5 x 10^5 PfSPZ	pre-immunization baseline	protected (P) vs. not protected (NP) at 3 months	ITPR1-DT	ENSG00000231249	ITPR1 divergent transcript [Source:HGNC Symbol;Acc:HGNC:44470]	0.28404	-0.0355502	1.2378	0.270341	0.970968
KSPZV1	4.5 x 10^5 PfSPZ	pre-immunization baseline	protected (P) vs. not protected (NP) at 3 months	AQR	ENSG00000021776	aquarius intron-binding spliceosomal factor [Source:HGNC Symbol;Acc:HGNC:29513]	-0.0648934	7.22632	1.23766	0.270368	0.970968
KSPZV1	4.5 x 10^5 PfSPZ	pre-immunization baseline	protected (P) vs. not protected (NP) at 3 months	MAP4	ENSG00000047849	microtubule associated protein 4 [Source:HGNC Symbol;Acc:HGNC:6862]	-0.0913081	6.64386	1.23711	0.270473	0.970968
KSPZV1	4.5 x 10^5 PfSPZ	pre-immunization baseline	protected (P) vs. not protected (NP) at 3 months	UBE2J1	ENSG00000198833	ubiquitin conjugating enzyme E2 J1 [Source:HGNC Symbol;Acc:HGNC:17598]	-0.122741	8.24747	1.23656	0.270578	0.970968
KSPZV1	4.5 x 10^5 PfSPZ	pre-immunization baseline	protected (P) vs. not protected (NP) at 3 months	AMDHD2	ENSG00000162066	amidohydrolase domain containing 2 [Source:HGNC Symbol;Acc:HGNC:24262]	0.141647	3.60331	1.23647	0.270595	0.970968
KSPZV1	4.5 x 10^5 PfSPZ	pre-immunization baseline	protected (P) vs. not protected (NP) at 3 months	TMOD1	ENSG00000136842	tropomodulin 1 [Source:HGNC Symbol;Acc:HGNC:11871]	-0.459371	7.20783	1.23801	0.2706	0.970968
KSPZV1	4.5 x 10^5 PfSPZ	pre-immunization baseline	protected (P) vs. not protected (NP) at 3 months	ACAA1	ENSG00000060971	acetyl-CoA acyltransferase 1 [Source:HGNC Symbol;Acc:HGNC:82]	0.0904676	5.23047	1.23582	0.27072	0.970968
KSPZV1	4.5 x 10^5 PfSPZ	pre-immunization baseline	protected (P) vs. not protected (NP) at 3 months	AC009501.4	ENSG00000231609	novel transcript, antisense to EHBP1	0.249245	0.899885	1.23568	0.270748	0.970968
KSPZV1	4.5 x 10^5 PfSPZ	pre-immunization baseline	protected (P) vs. not protected (NP) at 3 months	RP11-458J1.1	ENSG00000278834	novel transcript, antisense to SMARCE1	-0.175748	2.23482	1.23563	0.270758	0.970968
KSPZV1	4.5 x 10^5 PfSPZ	pre-immunization baseline	protected (P) vs. not protected (NP) at 3 months	TTC7B	ENSG00000165914	tetratricopeptide repeat domain 7B [Source:HGNC Symbol;Acc:HGNC:19858]	0.28356	3.15437	1.23483	0.270977	0.970968
KSPZV1	4.5 x 10^5 PfSPZ	pre-immunization baseline	protected (P) vs. not protected (NP) at 3 months	EPN1	ENSG00000063245	epsin 1 [Source:HGNC Symbol;Acc:HGNC:21604]	0.106335	5.89667	1.23397	0.271076	0.970968
KSPZV1	4.5 x 10^5 PfSPZ	pre-immunization baseline	protected (P) vs. not protected (NP) at 3 months	RP5-1024G6.2	ENSG00000236723	novel transcript, antisense to CPT2	0.176963	1.16522	1.23382	0.271105	0.970968
KSPZV1	4.5 x 10^5 PfSPZ	pre-immunization baseline	protected (P) vs. not protected (NP) at 3 months	ZNF561	ENSG00000171469	zinc finger protein 561 [Source:HGNC Symbol;Acc:HGNC:28684]	0.0907292	4.746	1.23371	0.271127	0.970968
KSPZV1	4.5 x 10^5 PfSPZ	pre-immunization baseline	protected (P) vs. not protected (NP) at 3 months	CSKMT	ENSG00000214756	citrate synthase lysine methyltransferase [Source:HGNC Symbol;Acc:HGNC:33113]	0.133317	4.0871	1.23347	0.271171	0.970968
KSPZV1	4.5 x 10^5 PfSPZ	pre-immunization baseline	protected (P) vs. not protected (NP) at 3 months	RP11-266J6.2	ENSG00000269886	novel transcript, antisense to TTLL3	-0.28492	0.142497	1.23341	0.271183	0.970968
KSPZV1	4.5 x 10^5 PfSPZ	pre-immunization baseline	protected (P) vs. not protected (NP) at 3 months	MAML2	ENSG00000184384	mastermind like transcriptional coactivator 2 [Source:HGNC Symbol;Acc:HGNC:16259]	0.0865923	7.31138	1.23312	0.271239	0.970968
KSPZV1	4.5 x 10^5 PfSPZ	pre-immunization baseline	protected (P) vs. not protected (NP) at 3 months	SLC27A5	ENSG00000083807	solute carrier family 27 member 5 [Source:HGNC Symbol;Acc:HGNC:10999]	0.2202	2.5929	1.23294	0.271274	0.970968
KSPZV1	4.5 x 10^5 PfSPZ	pre-immunization baseline	protected (P) vs. not protected (NP) at 3 months	RHAG	ENSG00000112077	Rh associated glycoprotein [Source:HGNC Symbol;Acc:HGNC:10006]	-0.604727	2.30654	1.23406	0.271275	0.970968
KSPZV1	4.5 x 10^5 PfSPZ	pre-immunization baseline	protected (P) vs. not protected (NP) at 3 months	SLC25A11	ENSG00000108528	solute carrier family 25 member 11 [Source:HGNC Symbol;Acc:HGNC:10981]	0.085007	4.77341	1.23291	0.27128	0.970968
KSPZV1	4.5 x 10^5 PfSPZ	pre-immunization baseline	protected (P) vs. not protected (NP) at 3 months	RP11-63G10.3	ENSG00000272226	novel transcript	0.262953	1.12373	1.2328	0.2713	0.970968
KSPZV1	4.5 x 10^5 PfSPZ	pre-immunization baseline	protected (P) vs. not protected (NP) at 3 months	RP1-134E15.3	ENSG00000269919	novel transcript, sense intronic to PRDM1	-0.27485	0.914253	1.23257	0.271346	0.970968
KSPZV1	4.5 x 10^5 PfSPZ	pre-immunization baseline	protected (P) vs. not protected (NP) at 3 months	MCM3AP-AS1	ENSG00000215424	MCM3AP antisense RNA 1 [Source:HGNC Symbol;Acc:HGNC:16417]	-0.0688184	5.15897	1.23231	0.271394	0.970968
KSPZV1	4.5 x 10^5 PfSPZ	pre-immunization baseline	protected (P) vs. not protected (NP) at 3 months	SRP68	ENSG00000167881	signal recognition particle 68 [Source:HGNC Symbol;Acc:HGNC:11302]	-0.0668368	6.10223	1.23218	0.27142	0.970968
KSPZV1	4.5 x 10^5 PfSPZ	pre-immunization baseline	protected (P) vs. not protected (NP) at 3 months	LINC00877	ENSG00000241163	long intergenic non-protein coding RNA 877 [Source:HGNC Symbol;Acc:HGNC:27706]	-0.165605	3.27577	1.23216	0.271424	0.970968
KSPZV1	4.5 x 10^5 PfSPZ	pre-immunization baseline	protected (P) vs. not protected (NP) at 3 months	ODAD3	ENSG00000198003	outer dynein arm docking complex subunit 3 [Source:HGNC Symbol;Acc:HGNC:28303]	0.31981	0.522134	1.23178	0.271497	0.970968
KSPZV1	4.5 x 10^5 PfSPZ	pre-immunization baseline	protected (P) vs. not protected (NP) at 3 months	CTD-2210P15.3	ENSG00000279557	TEC	-0.188584	1.58508	1.23166	0.271521	0.970968
KSPZV1	4.5 x 10^5 PfSPZ	pre-immunization baseline	protected (P) vs. not protected (NP) at 3 months	PDIA5	ENSG00000065485	protein disulfide isomerase family A member 5 [Source:HGNC Symbol;Acc:HGNC:24811]	-0.107276	3.86734	1.23164	0.271525	0.970968
KSPZV1	4.5 x 10^5 PfSPZ	pre-immunization baseline	protected (P) vs. not protected (NP) at 3 months	RRP15	ENSG00000067533	ribosomal RNA processing 15 homolog [Source:HGNC Symbol;Acc:HGNC:24255]	-0.118207	5.11721	1.2316	0.271532	0.970968
KSPZV1	4.5 x 10^5 PfSPZ	pre-immunization baseline	protected (P) vs. not protected (NP) at 3 months	SEC23A	ENSG00000100934	SEC23 homolog A, COPII coat complex component [Source:HGNC Symbol;Acc:HGNC:10701]	-0.0878218	5.89441	1.23157	0.271538	0.970968
KSPZV1	4.5 x 10^5 PfSPZ	pre-immunization baseline	protected (P) vs. not protected (NP) at 3 months	GIGYF2	ENSG00000204120	GRB10 interacting GYF protein 2 [Source:HGNC Symbol;Acc:HGNC:11960]	-0.0613731	6.36369	1.23112	0.271625	0.970968
KSPZV1	4.5 x 10^5 PfSPZ	pre-immunization baseline	protected (P) vs. not protected (NP) at 3 months	GSN-AS1	ENSG00000235865	GSN antisense RNA 1 [Source:HGNC Symbol;Acc:HGNC:23372]	0.27167	3.10745	1.23122	0.271652	0.970968
KSPZV1	4.5 x 10^5 PfSPZ	pre-immunization baseline	protected (P) vs. not protected (NP) at 3 months	LONRF1	ENSG00000154359	LON peptidase N-terminal domain and ring finger 1 [Source:HGNC Symbol;Acc:HGNC:26302]	-0.129012	4.32459	1.23098	0.271652	0.970968
KSPZV1	4.5 x 10^5 PfSPZ	pre-immunization baseline	protected (P) vs. not protected (NP) at 3 months	WDR31	ENSG00000148225	WD repeat domain 31 [Source:HGNC Symbol;Acc:HGNC:21421]	-0.466114	-0.0462074	1.23051	0.271742	0.970968
KSPZV1	4.5 x 10^5 PfSPZ	pre-immunization baseline	protected (P) vs. not protected (NP) at 3 months	UBN2	ENSG00000157741	ubinuclein 2 [Source:HGNC Symbol;Acc:HGNC:21931]	-0.0658622	6.70064	1.22909	0.272015	0.970968
KSPZV1	4.5 x 10^5 PfSPZ	pre-immunization baseline	protected (P) vs. not protected (NP) at 3 months	ATXN1	ENSG00000124788	ataxin 1 [Source:HGNC Symbol;Acc:HGNC:10548]	-0.0913691	6.7434	1.2285	0.27213	0.970968
KSPZV1	4.5 x 10^5 PfSPZ	pre-immunization baseline	protected (P) vs. not protected (NP) at 3 months	LY75-CD302	ENSG00000248672	LY75-CD302 readthrough [Source:HGNC Symbol;Acc:HGNC:38828]	-0.0668363	6.71239	1.22827	0.272175	0.970968
KSPZV1	4.5 x 10^5 PfSPZ	pre-immunization baseline	protected (P) vs. not protected (NP) at 3 months	CERKL	ENSG00000188452	ceramide kinase like [Source:HGNC Symbol;Acc:HGNC:21699]	-0.125295	6.78228	1.22807	0.272214	0.970968
KSPZV1	4.5 x 10^5 PfSPZ	pre-immunization baseline	protected (P) vs. not protected (NP) at 3 months	EXTL3	ENSG00000012232	exostosin like glycosyltransferase 3 [Source:HGNC Symbol;Acc:HGNC:3518]	0.124155	5.22788	1.22795	0.272237	0.970968
KSPZV1	4.5 x 10^5 PfSPZ	pre-immunization baseline	protected (P) vs. not protected (NP) at 3 months	CHKB	ENSG00000100288	choline kinase beta [Source:HGNC Symbol;Acc:HGNC:1938]	0.111458	4.76951	1.22794	0.272238	0.970968
KSPZV1	4.5 x 10^5 PfSPZ	pre-immunization baseline	protected (P) vs. not protected (NP) at 3 months	PHF20	ENSG00000025293	PHD finger protein 20 [Source:HGNC Symbol;Acc:HGNC:16098]	-0.0615852	6.37651	1.22792	0.272242	0.970968
KSPZV1	4.5 x 10^5 PfSPZ	pre-immunization baseline	protected (P) vs. not protected (NP) at 3 months	TBL3	ENSG00000183751	transducin beta like 3 [Source:HGNC Symbol;Acc:HGNC:11587]	0.117885	4.01195	1.22745	0.272333	0.970968
KSPZV1	4.5 x 10^5 PfSPZ	pre-immunization baseline	protected (P) vs. not protected (NP) at 3 months	IDI1	ENSG00000067064	isopentenyl-diphosphate delta isomerase 1 [Source:HGNC Symbol;Acc:HGNC:5387]	-0.0959559	6.30097	1.22739	0.272345	0.970968
KSPZV1	4.5 x 10^5 PfSPZ	pre-immunization baseline	protected (P) vs. not protected (NP) at 3 months	RPS2	ENSG00000140988	ribosomal protein S2 [Source:HGNC Symbol;Acc:HGNC:10404]	0.112548	9.82485	1.22698	0.272423	0.970968
KSPZV1	4.5 x 10^5 PfSPZ	pre-immunization baseline	protected (P) vs. not protected (NP) at 3 months	EMC9	ENSG00000100908	ER membrane protein complex subunit 9 [Source:HGNC Symbol;Acc:HGNC:20273]	-0.235843	1.92938	1.22682	0.272454	0.970968
KSPZV1	4.5 x 10^5 PfSPZ	pre-immunization baseline	protected (P) vs. not protected (NP) at 3 months	DYNLT1	ENSG00000146425	dynein light chain Tctex-type 1 [Source:HGNC Symbol;Acc:HGNC:11697]	0.196928	6.01136	1.22747	0.272466	0.970968
KSPZV1	4.5 x 10^5 PfSPZ	pre-immunization baseline	protected (P) vs. not protected (NP) at 3 months	RP11-446E24.4	ENSG00000256407	novel transcript	0.254868	0.604157	1.22654	0.272509	0.970968
KSPZV1	4.5 x 10^5 PfSPZ	pre-immunization baseline	protected (P) vs. not protected (NP) at 3 months	SELENOT	ENSG00000198843	selenoprotein T [Source:HGNC Symbol;Acc:HGNC:18136]	-0.0821251	7.53821	1.22541	0.272727	0.970968
KSPZV1	4.5 x 10^5 PfSPZ	pre-immunization baseline	protected (P) vs. not protected (NP) at 3 months	WASL-DT	ENSG00000272686	WASL divergent transcript [Source:HGNC Symbol;Acc:HGNC:54820]	-0.218368	1.33792	1.22531	0.272746	0.970968
KSPZV1	4.5 x 10^5 PfSPZ	pre-immunization baseline	protected (P) vs. not protected (NP) at 3 months	FOXN3-AS1	ENSG00000258920	FOXN3 antisense RNA 1 [Source:HGNC Symbol;Acc:HGNC:44290]	0.189333	1.52137	1.22521	0.272767	0.970968
KSPZV1	4.5 x 10^5 PfSPZ	pre-immunization baseline	protected (P) vs. not protected (NP) at 3 months	RP11-13J8.1	ENSG00000232719	novel transcript	0.344848	0.982441	1.22486	0.272834	0.970968
KSPZV1	4.5 x 10^5 PfSPZ	pre-immunization baseline	protected (P) vs. not protected (NP) at 3 months	RAB35	ENSG00000111737	RAB35, member RAS oncogene family [Source:HGNC Symbol;Acc:HGNC:9774]	0.0864619	5.50742	1.22469	0.272866	0.970968
KSPZV1	4.5 x 10^5 PfSPZ	pre-immunization baseline	protected (P) vs. not protected (NP) at 3 months	AJAP1	ENSG00000196581	adherens junctions associated protein 1 [Source:HGNC Symbol;Acc:HGNC:30801]	0.645222	0.208713	1.22495	0.272873	0.970968
KSPZV1	4.5 x 10^5 PfSPZ	pre-immunization baseline	protected (P) vs. not protected (NP) at 3 months	CLU	ENSG00000120885	clusterin [Source:HGNC Symbol;Acc:HGNC:2095]	0.328557	5.29366	1.22539	0.272993	0.970968
KSPZV1	4.5 x 10^5 PfSPZ	pre-immunization baseline	protected (P) vs. not protected (NP) at 3 months	RNF14	ENSG00000013561	ring finger protein 14 [Source:HGNC Symbol;Acc:HGNC:10058]	-0.245032	6.67845	1.22488	0.273042	0.970968
KSPZV1	4.5 x 10^5 PfSPZ	pre-immunization baseline	protected (P) vs. not protected (NP) at 3 months	ATF7	ENSG00000170653	activating transcription factor 7 [Source:HGNC Symbol;Acc:HGNC:792]	-0.0590478	6.38584	1.22369	0.273061	0.970968
KSPZV1	4.5 x 10^5 PfSPZ	pre-immunization baseline	protected (P) vs. not protected (NP) at 3 months	WDR91	ENSG00000105875	WD repeat domain 91 [Source:HGNC Symbol;Acc:HGNC:24997]	0.126143	4.26993	1.22355	0.273089	0.970968
KSPZV1	4.5 x 10^5 PfSPZ	pre-immunization baseline	protected (P) vs. not protected (NP) at 3 months	MRTFB	ENSG00000186260	myocardin related transcription factor B [Source:HGNC Symbol;Acc:HGNC:29819]	-0.0925531	5.9125	1.22322	0.273152	0.970968
KSPZV1	4.5 x 10^5 PfSPZ	pre-immunization baseline	protected (P) vs. not protected (NP) at 3 months	PPM1J	ENSG00000155367	protein phosphatase, Mg2+/Mn2+ dependent 1J [Source:HGNC Symbol;Acc:HGNC:20785]	0.460152	0.280593	1.22295	0.273206	0.970968
KSPZV1	4.5 x 10^5 PfSPZ	pre-immunization baseline	protected (P) vs. not protected (NP) at 3 months	ZFHX2-AS1	ENSG00000157306	ZFHX2 antisense RNA 1 [Source:HGNC Symbol;Acc:HGNC:52658]	0.0594658	4.9662	1.22285	0.273224	0.970968
KSPZV1	4.5 x 10^5 PfSPZ	pre-immunization baseline	protected (P) vs. not protected (NP) at 3 months	TPR	ENSG00000047410	translocated promoter region, nuclear basket protein [Source:HGNC Symbol;Acc:HGNC:12017]	-0.0934513	7.87878	1.22249	0.273294	0.970968
KSPZV1	4.5 x 10^5 PfSPZ	pre-immunization baseline	protected (P) vs. not protected (NP) at 3 months	RP5-956O18.3	ENSG00000224407	novel transcript	0.15411	2.7916	1.22184	0.27342	0.970968
KSPZV1	4.5 x 10^5 PfSPZ	pre-immunization baseline	protected (P) vs. not protected (NP) at 3 months	DRAP1	ENSG00000175550	DR1 associated protein 1 [Source:HGNC Symbol;Acc:HGNC:3019]	0.151473	5.31612	1.22191	0.273433	0.970968
KSPZV1	4.5 x 10^5 PfSPZ	pre-immunization baseline	protected (P) vs. not protected (NP) at 3 months	MYL4	ENSG00000198336	myosin light chain 4 [Source:HGNC Symbol;Acc:HGNC:7585]	-0.468603	5.1249	1.22284	0.273523	0.970968
KSPZV1	4.5 x 10^5 PfSPZ	pre-immunization baseline	protected (P) vs. not protected (NP) at 3 months	AJ003147.9	ENSG00000262668	olfactory receptor family 1 subfamily F member 1 [Source:NCBI gene (formerly Entrezgene);Acc:4992]	-0.223917	0.498891	1.22072	0.273638	0.970968
KSPZV1	4.5 x 10^5 PfSPZ	pre-immunization baseline	protected (P) vs. not protected (NP) at 3 months	NDFIP2	ENSG00000102471	Nedd4 family interacting protein 2 [Source:HGNC Symbol;Acc:HGNC:18537]	-0.236263	3.04051	1.22023	0.273734	0.970968
KSPZV1	4.5 x 10^5 PfSPZ	pre-immunization baseline	protected (P) vs. not protected (NP) at 3 months	PM20D1	ENSG00000162877	peptidase M20 domain containing 1 [Source:HGNC Symbol;Acc:HGNC:26518]	-0.474036	0.0929663	1.21968	0.273841	0.970968
KSPZV1	4.5 x 10^5 PfSPZ	pre-immunization baseline	protected (P) vs. not protected (NP) at 3 months	SHCBP1	ENSG00000171241	SHC binding and spindle associated 1 [Source:HGNC Symbol;Acc:HGNC:29547]	-0.317117	3.33044	1.2203	0.273844	0.970968
KSPZV1	4.5 x 10^5 PfSPZ	pre-immunization baseline	protected (P) vs. not protected (NP) at 3 months	CPSF1	ENSG00000071894	cleavage and polyadenylation specific factor 1 [Source:HGNC Symbol;Acc:HGNC:2324]	0.0948125	5.01857	1.21964	0.273849	0.970968
KSPZV1	4.5 x 10^5 PfSPZ	pre-immunization baseline	protected (P) vs. not protected (NP) at 3 months	TRAV16	ENSG00000211796	T cell receptor alpha variable 16 [Source:HGNC Symbol;Acc:HGNC:12112]	-0.227724	0.914444	1.21953	0.27387	0.970968
KSPZV1	4.5 x 10^5 PfSPZ	pre-immunization baseline	protected (P) vs. not protected (NP) at 3 months	TYMP	ENSG00000025708	thymidine phosphorylase [Source:HGNC Symbol;Acc:HGNC:3148]	0.205252	6.90598	1.21941	0.274049	0.970968
KSPZV1	4.5 x 10^5 PfSPZ	pre-immunization baseline	protected (P) vs. not protected (NP) at 3 months	C1orf147	ENSG00000162888	chromosome 1 open reading frame 147 [Source:HGNC Symbol;Acc:HGNC:32061]	0.136764	2.12926	1.2182	0.274128	0.970968
KSPZV1	4.5 x 10^5 PfSPZ	pre-immunization baseline	protected (P) vs. not protected (NP) at 3 months	LTA4H	ENSG00000111144	leukotriene A4 hydrolase [Source:HGNC Symbol;Acc:HGNC:6710]	-0.093805	6.84982	1.21803	0.274161	0.970968
KSPZV1	4.5 x 10^5 PfSPZ	pre-immunization baseline	protected (P) vs. not protected (NP) at 3 months	MIS12	ENSG00000167842	MIS12 kinetochore complex component [Source:HGNC Symbol;Acc:HGNC:24967]	-0.070087	5.39132	1.218	0.274168	0.970968
KSPZV1	4.5 x 10^5 PfSPZ	pre-immunization baseline	protected (P) vs. not protected (NP) at 3 months	FOLR2	ENSG00000165457	folate receptor beta [Source:HGNC Symbol;Acc:HGNC:3793]	0.264249	0.491477	1.21797	0.274174	0.970968
KSPZV1	4.5 x 10^5 PfSPZ	pre-immunization baseline	protected (P) vs. not protected (NP) at 3 months	RP11-152P23.2	ENSG00000260350	novel transcript, antisense to PMM2	0.115569	1.7047	1.2179	0.274187	0.970968
KSPZV1	4.5 x 10^5 PfSPZ	pre-immunization baseline	protected (P) vs. not protected (NP) at 3 months	CAAP1	ENSG00000120159	caspase activity and apoptosis inhibitor 1 [Source:HGNC Symbol;Acc:HGNC:25834]	-0.116565	4.81829	1.21708	0.274346	0.970968
KSPZV1	4.5 x 10^5 PfSPZ	pre-immunization baseline	protected (P) vs. not protected (NP) at 3 months	RPL39L	ENSG00000163923	ribosomal protein L39 like [Source:HGNC Symbol;Acc:HGNC:17094]	0.28968	0.758017	1.21658	0.274444	0.970968
KSPZV1	4.5 x 10^5 PfSPZ	pre-immunization baseline	protected (P) vs. not protected (NP) at 3 months	CTB-119C2.1	ENSG00000273237		-0.181149	1.95136	1.2163	0.2745	0.970968
KSPZV1	4.5 x 10^5 PfSPZ	pre-immunization baseline	protected (P) vs. not protected (NP) at 3 months	ARID3A	ENSG00000116017	AT-rich interaction domain 3A [Source:HGNC Symbol;Acc:HGNC:3031]	-0.105819	5.19908	1.21625	0.274509	0.970968
KSPZV1	4.5 x 10^5 PfSPZ	pre-immunization baseline	protected (P) vs. not protected (NP) at 3 months	C1QTNF3-AMACR	ENSG00000273294	C1QTNF3-AMACR readthrough (NMD candidate) [Source:HGNC Symbol;Acc:HGNC:49198]	-0.151695	2.99251	1.21606	0.274547	0.970968
KSPZV1	4.5 x 10^5 PfSPZ	pre-immunization baseline	protected (P) vs. not protected (NP) at 3 months	RP11-290F24.6	ENSG00000267940	novel transcript	-0.412122	0.155228	1.21593	0.274572	0.970968
KSPZV1	4.5 x 10^5 PfSPZ	pre-immunization baseline	protected (P) vs. not protected (NP) at 3 months	RP11-506H20.1	ENSG00000251307	novel transcript	-0.221993	0.731011	1.21583	0.274591	0.970968
KSPZV1	4.5 x 10^5 PfSPZ	pre-immunization baseline	protected (P) vs. not protected (NP) at 3 months	WASHC5-AS1	ENSG00000253167	WASHC5 antisense RNA 1 [Source:HGNC Symbol;Acc:HGNC:43440]	-0.144677	1.82528	1.21562	0.274632	0.970968
KSPZV1	4.5 x 10^5 PfSPZ	pre-immunization baseline	protected (P) vs. not protected (NP) at 3 months	WNK4	ENSG00000126562	WNK lysine deficient protein kinase 4 [Source:HGNC Symbol;Acc:HGNC:14544]	0.348971	0.60335	1.21548	0.274659	0.970968
KSPZV1	4.5 x 10^5 PfSPZ	pre-immunization baseline	protected (P) vs. not protected (NP) at 3 months	SGTA	ENSG00000104969	small glutamine rich tetratricopeptide repeat containing alpha [Source:HGNC Symbol;Acc:HGNC:10819]	0.0981249	4.63115	1.21538	0.27468	0.970968
KSPZV1	4.5 x 10^5 PfSPZ	pre-immunization baseline	protected (P) vs. not protected (NP) at 3 months	MAFG	ENSG00000197063	MAF bZIP transcription factor G [Source:HGNC Symbol;Acc:HGNC:6781]	0.133007	3.59747	1.21516	0.274722	0.970968
KSPZV1	4.5 x 10^5 PfSPZ	pre-immunization baseline	protected (P) vs. not protected (NP) at 3 months	SRPK3	ENSG00000184343	SRSF protein kinase 3 [Source:HGNC Symbol;Acc:HGNC:11402]	0.426697	0.189779	1.21513	0.274728	0.970968
KSPZV1	4.5 x 10^5 PfSPZ	pre-immunization baseline	protected (P) vs. not protected (NP) at 3 months	RP11-173M1.7	ENSG00000280292		0.336542	0.0572922	1.21493	0.274767	0.970968
KSPZV1	4.5 x 10^5 PfSPZ	pre-immunization baseline	protected (P) vs. not protected (NP) at 3 months	RP1-40E16.12	ENSG00000272277	novel transcript, antisense to RIPK1	0.288495	0.981638	1.21473	0.274806	0.970968
KSPZV1	4.5 x 10^5 PfSPZ	pre-immunization baseline	protected (P) vs. not protected (NP) at 3 months	CTA-363E6.6	ENSG00000260592	novel transcript, antisense to TMC5	-0.42236	1.77356	1.21499	0.274809	0.970968
KSPZV1	4.5 x 10^5 PfSPZ	pre-immunization baseline	protected (P) vs. not protected (NP) at 3 months	PRKAG2	ENSG00000106617	protein kinase AMP-activated non-catalytic subunit gamma 2 [Source:HGNC Symbol;Acc:HGNC:9386]	0.0981262	5.6559	1.21448	0.274855	0.970968
KSPZV1	4.5 x 10^5 PfSPZ	pre-immunization baseline	protected (P) vs. not protected (NP) at 3 months	MGAT5	ENSG00000152127	alpha-1,6-mannosylglycoprotein 6-beta-N-acetylglucosaminyltransferase [Source:HGNC Symbol;Acc:HGNC:7049]	0.0799812	6.92219	1.21446	0.274859	0.970968
KSPZV1	4.5 x 10^5 PfSPZ	pre-immunization baseline	protected (P) vs. not protected (NP) at 3 months	CTC-543D15.7	ENSG00000276483		-0.166719	2.40342	1.21414	0.274923	0.970968
KSPZV1	4.5 x 10^5 PfSPZ	pre-immunization baseline	protected (P) vs. not protected (NP) at 3 months	SLC4A4	ENSG00000080493	solute carrier family 4 member 4 [Source:HGNC Symbol;Acc:HGNC:11030]	-0.363165	2.75892	1.2145	0.274969	0.970968
KSPZV1	4.5 x 10^5 PfSPZ	pre-immunization baseline	protected (P) vs. not protected (NP) at 3 months	TPRA1	ENSG00000163870	transmembrane protein adipocyte associated 1 [Source:HGNC Symbol;Acc:HGNC:30413]	0.138034	3.35729	1.21377	0.274994	0.970968
KSPZV1	4.5 x 10^5 PfSPZ	pre-immunization baseline	protected (P) vs. not protected (NP) at 3 months	RSF1-IT1	ENSG00000255409	RSF1 intronic transcript 1 [Source:HGNC Symbol;Acc:HGNC:41439]	-0.280616	0.246525	1.21317	0.275113	0.970968
KSPZV1	4.5 x 10^5 PfSPZ	pre-immunization baseline	protected (P) vs. not protected (NP) at 3 months	COL8A2	ENSG00000171812	collagen type VIII alpha 2 chain [Source:HGNC Symbol;Acc:HGNC:2216]	0.309577	1.08017	1.21266	0.275213	0.970968
KSPZV1	4.5 x 10^5 PfSPZ	pre-immunization baseline	protected (P) vs. not protected (NP) at 3 months	EPS15L1	ENSG00000127527	epidermal growth factor receptor pathway substrate 15 like 1 [Source:HGNC Symbol;Acc:HGNC:24634]	0.0649147	6.11402	1.21252	0.275239	0.970968
KSPZV1	4.5 x 10^5 PfSPZ	pre-immunization baseline	protected (P) vs. not protected (NP) at 3 months	SLC4A8	ENSG00000050438	solute carrier family 4 member 8 [Source:HGNC Symbol;Acc:HGNC:11034]	-0.250821	3.08317	1.21253	0.275257	0.970968
KSPZV1	4.5 x 10^5 PfSPZ	pre-immunization baseline	protected (P) vs. not protected (NP) at 3 months	UBE2Q1-AS1	ENSG00000229780	UBE2Q1 antisense RNA 1 [Source:HGNC Symbol;Acc:HGNC:40722]	-0.149208	0.886262	1.21226	0.27529	0.970968
KSPZV1	4.5 x 10^5 PfSPZ	pre-immunization baseline	protected (P) vs. not protected (NP) at 3 months	GK-AS1	ENSG00000243055	GK antisense RNA 1 [Source:HGNC Symbol;Acc:HGNC:40255]	0.266146	3.00777	1.21212	0.27535	0.970968
KSPZV1	4.5 x 10^5 PfSPZ	pre-immunization baseline	protected (P) vs. not protected (NP) at 3 months	LRIG2	ENSG00000198799	leucine rich repeats and immunoglobulin like domains 2 [Source:HGNC Symbol;Acc:HGNC:20889]	-0.0571308	6.30351	1.21187	0.275367	0.970968
KSPZV1	4.5 x 10^5 PfSPZ	pre-immunization baseline	protected (P) vs. not protected (NP) at 3 months	TSPAN2	ENSG00000134198	tetraspanin 2 [Source:HGNC Symbol;Acc:HGNC:20659]	0.200918	4.79762	1.21186	0.275465	0.970968
KSPZV1	4.5 x 10^5 PfSPZ	pre-immunization baseline	protected (P) vs. not protected (NP) at 3 months	ENGASE	ENSG00000167280	endo-beta-N-acetylglucosaminidase [Source:HGNC Symbol;Acc:HGNC:24622]	0.16811	3.97021	1.21122	0.275494	0.970968
KSPZV1	4.5 x 10^5 PfSPZ	pre-immunization baseline	protected (P) vs. not protected (NP) at 3 months	TRAC	ENSG00000277734	T cell receptor alpha constant [Source:HGNC Symbol;Acc:HGNC:12029]	0.135633	7.77807	1.21118	0.27551	0.970968
KSPZV1	4.5 x 10^5 PfSPZ	pre-immunization baseline	protected (P) vs. not protected (NP) at 3 months	RP5-956O18.2	ENSG00000227006	novel transcript	-0.294979	0.384204	1.21101	0.275536	0.970968
KSPZV1	4.5 x 10^5 PfSPZ	pre-immunization baseline	protected (P) vs. not protected (NP) at 3 months	MRE11	ENSG00000020922	MRE11 homolog, double strand break repair nuclease [Source:HGNC Symbol;Acc:HGNC:7230]	-0.0849762	5.74104	1.21046	0.275643	0.970968
KSPZV1	4.5 x 10^5 PfSPZ	pre-immunization baseline	protected (P) vs. not protected (NP) at 3 months	AC005562.1	ENSG00000214719	novel transcript	-0.116313	3.97019	1.21018	0.275698	0.970968
KSPZV1	4.5 x 10^5 PfSPZ	pre-immunization baseline	protected (P) vs. not protected (NP) at 3 months	VOPP1	ENSG00000154978	VOPP1 WW domain binding protein [Source:HGNC Symbol;Acc:HGNC:34518]	-0.0765162	6.30491	1.21008	0.275718	0.970968
KSPZV1	4.5 x 10^5 PfSPZ	pre-immunization baseline	protected (P) vs. not protected (NP) at 3 months	MMADHC	ENSG00000168288	metabolism of cobalamin associated D [Source:HGNC Symbol;Acc:HGNC:25221]	-0.0921128	6.65099	1.20883	0.275964	0.970968
KSPZV1	4.5 x 10^5 PfSPZ	pre-immunization baseline	protected (P) vs. not protected (NP) at 3 months	OSGIN1	ENSG00000140961	oxidative stress induced growth inhibitor 1 [Source:HGNC Symbol;Acc:HGNC:30093]	0.432511	0.459252	1.20875	0.27598	0.970968
KSPZV1	4.5 x 10^5 PfSPZ	pre-immunization baseline	protected (P) vs. not protected (NP) at 3 months	SMIM29	ENSG00000186577	small integral membrane protein 29 [Source:HGNC Symbol;Acc:HGNC:1340]	0.174952	3.16015	1.20874	0.275981	0.970968
KSPZV1	4.5 x 10^5 PfSPZ	pre-immunization baseline	protected (P) vs. not protected (NP) at 3 months	SLC44A2	ENSG00000129353	solute carrier family 44 member 2 [Source:HGNC Symbol;Acc:HGNC:17292]	0.109894	7.79866	1.20863	0.276003	0.970968
KSPZV1	4.5 x 10^5 PfSPZ	pre-immunization baseline	protected (P) vs. not protected (NP) at 3 months	RP11-403A21.3	ENSG00000265204	novel transcript, antisense to TTC39C	-0.274963	-0.138448	1.20854	0.27602	0.970968
KSPZV1	4.5 x 10^5 PfSPZ	pre-immunization baseline	protected (P) vs. not protected (NP) at 3 months	BCAS4	ENSG00000124243	breast carcinoma amplified sequence 4 [Source:HGNC Symbol;Acc:HGNC:14367]	0.144967	4.73772	1.2085	0.276028	0.970968
KSPZV1	4.5 x 10^5 PfSPZ	pre-immunization baseline	protected (P) vs. not protected (NP) at 3 months	BTBD6	ENSG00000184887	BTB domain containing 6 [Source:HGNC Symbol;Acc:HGNC:19897]	0.105869	3.85736	1.20847	0.276034	0.970968
KSPZV1	4.5 x 10^5 PfSPZ	pre-immunization baseline	protected (P) vs. not protected (NP) at 3 months	NME3	ENSG00000103024	NME/NM23 nucleoside diphosphate kinase 3 [Source:HGNC Symbol;Acc:HGNC:7851]	0.179726	2.58134	1.20822	0.276084	0.970968
KSPZV1	4.5 x 10^5 PfSPZ	pre-immunization baseline	protected (P) vs. not protected (NP) at 3 months	KLF16	ENSG00000129911	Kruppel like factor 16 [Source:HGNC Symbol;Acc:HGNC:16857]	0.110228	4.22379	1.20769	0.276188	0.970968
KSPZV1	4.5 x 10^5 PfSPZ	pre-immunization baseline	protected (P) vs. not protected (NP) at 3 months	RPLP2	ENSG00000177600	ribosomal protein lateral stalk subunit P2 [Source:HGNC Symbol;Acc:HGNC:10377]	0.134351	8.3305	1.20768	0.276189	0.970968
KSPZV1	4.5 x 10^5 PfSPZ	pre-immunization baseline	protected (P) vs. not protected (NP) at 3 months	PRKCI	ENSG00000163558	protein kinase C iota [Source:HGNC Symbol;Acc:HGNC:9404]	-0.107173	5.16519	1.20742	0.276241	0.970968
KSPZV1	4.5 x 10^5 PfSPZ	pre-immunization baseline	protected (P) vs. not protected (NP) at 3 months	MYOT	ENSG00000120729	myotilin [Source:HGNC Symbol;Acc:HGNC:12399]	0.461521	2.31276	1.208	0.276242	0.970968
KSPZV1	4.5 x 10^5 PfSPZ	pre-immunization baseline	protected (P) vs. not protected (NP) at 3 months	LRP10	ENSG00000197324	LDL receptor related protein 10 [Source:HGNC Symbol;Acc:HGNC:14553]	0.153501	8.18335	1.20746	0.276273	0.970968
KSPZV1	4.5 x 10^5 PfSPZ	pre-immunization baseline	protected (P) vs. not protected (NP) at 3 months	RP11-493E12.3	ENSG00000274769	novel transcript	0.254493	1.00272	1.20689	0.276345	0.970968
KSPZV1	4.5 x 10^5 PfSPZ	pre-immunization baseline	protected (P) vs. not protected (NP) at 3 months	ZFP37	ENSG00000136866	ZFP37 zinc finger protein [Source:HGNC Symbol;Acc:HGNC:12863]	-0.416643	1.75011	1.20698	0.276372	0.970968
KSPZV1	4.5 x 10^5 PfSPZ	pre-immunization baseline	protected (P) vs. not protected (NP) at 3 months	RP11-391M1.4	ENSG00000272452		0.161902	2.30985	1.20658	0.276406	0.970968
KSPZV1	4.5 x 10^5 PfSPZ	pre-immunization baseline	protected (P) vs. not protected (NP) at 3 months	RGS1	ENSG00000090104	regulator of G protein signaling 1 [Source:HGNC Symbol;Acc:HGNC:9991]	0.384437	2.6944	1.20703	0.276445	0.970968
KSPZV1	4.5 x 10^5 PfSPZ	pre-immunization baseline	protected (P) vs. not protected (NP) at 3 months	CHROMR	ENSG00000223960	cholesterol induced regulator of metabolism RNA [Source:HGNC Symbol;Acc:HGNC:54059]	0.132672	4.83858	1.2063	0.276462	0.970968
KSPZV1	4.5 x 10^5 PfSPZ	pre-immunization baseline	protected (P) vs. not protected (NP) at 3 months	CENPE	ENSG00000138778	centromere protein E [Source:HGNC Symbol;Acc:HGNC:1856]	-0.333687	4.6263	1.2073	0.276503	0.970968
KSPZV1	4.5 x 10^5 PfSPZ	pre-immunization baseline	protected (P) vs. not protected (NP) at 3 months	CAND1	ENSG00000111530	cullin associated and neddylation dissociated 1 [Source:HGNC Symbol;Acc:HGNC:30688]	-0.0788164	7.37644	1.2059	0.27654	0.970968
KSPZV1	4.5 x 10^5 PfSPZ	pre-immunization baseline	protected (P) vs. not protected (NP) at 3 months	RP11-75C10.7	ENSG00000267263	novel transcript, sense intronic to SEPT9	0.228064	1.36367	1.20562	0.276596	0.970968
KSPZV1	4.5 x 10^5 PfSPZ	pre-immunization baseline	protected (P) vs. not protected (NP) at 3 months	MAPK7	ENSG00000166484	mitogen-activated protein kinase 7 [Source:HGNC Symbol;Acc:HGNC:6880]	0.138215	4.56304	1.20561	0.276597	0.970968
KSPZV1	4.5 x 10^5 PfSPZ	pre-immunization baseline	protected (P) vs. not protected (NP) at 3 months	ODF3	ENSG00000177947	outer dense fiber of sperm tails 3 [Source:HGNC Symbol;Acc:HGNC:19905]	0.42224	0.0798819	1.20528	0.276662	0.970968
KSPZV1	4.5 x 10^5 PfSPZ	pre-immunization baseline	protected (P) vs. not protected (NP) at 3 months	SPC24	ENSG00000161888	SPC24 component of NDC80 kinetochore complex [Source:HGNC Symbol;Acc:HGNC:26913]	0.24945	2.4056	1.20502	0.276714	0.970968
KSPZV1	4.5 x 10^5 PfSPZ	pre-immunization baseline	protected (P) vs. not protected (NP) at 3 months	RP11-361L15.4	ENSG00000265408	novel transcript	-0.168428	0.697859	1.20497	0.276724	0.970968
KSPZV1	4.5 x 10^5 PfSPZ	pre-immunization baseline	protected (P) vs. not protected (NP) at 3 months	VPS16	ENSG00000215305	VPS16 core subunit of CORVET and HOPS complexes [Source:HGNC Symbol;Acc:HGNC:14584]	0.0894974	4.1583	1.20496	0.276725	0.970968
KSPZV1	4.5 x 10^5 PfSPZ	pre-immunization baseline	protected (P) vs. not protected (NP) at 3 months	ARHGAP26	ENSG00000145819	Rho GTPase activating protein 26 [Source:HGNC Symbol;Acc:HGNC:17073]	0.1461	6.88611	1.20514	0.276734	0.970968
KSPZV1	4.5 x 10^5 PfSPZ	pre-immunization baseline	protected (P) vs. not protected (NP) at 3 months	DDX17	ENSG00000100201	DEAD-box helicase 17 [Source:HGNC Symbol;Acc:HGNC:2740]	0.0499673	11.1666	1.20463	0.276792	0.970968
KSPZV1	4.5 x 10^5 PfSPZ	pre-immunization baseline	protected (P) vs. not protected (NP) at 3 months	EIF3J-DT	ENSG00000179523	EIF3J divergent transcript [Source:HGNC Symbol;Acc:HGNC:48616]	-0.106331	3.6968	1.20393	0.27693	0.970968
KSPZV1	4.5 x 10^5 PfSPZ	pre-immunization baseline	protected (P) vs. not protected (NP) at 3 months	CARD9	ENSG00000187796	caspase recruitment domain family member 9 [Source:HGNC Symbol;Acc:HGNC:16391]	0.17282	3.00336	1.20351	0.277012	0.970968
KSPZV1	4.5 x 10^5 PfSPZ	pre-immunization baseline	protected (P) vs. not protected (NP) at 3 months	ETV4	ENSG00000175832	ETS variant transcription factor 4 [Source:HGNC Symbol;Acc:HGNC:3493]	0.318379	0.648135	1.20275	0.277162	0.970968
KSPZV1	4.5 x 10^5 PfSPZ	pre-immunization baseline	protected (P) vs. not protected (NP) at 3 months	CCDC102A	ENSG00000135736	coiled-coil domain containing 102A [Source:HGNC Symbol;Acc:HGNC:28097]	0.195498	2.53087	1.20169	0.277372	0.970968
KSPZV1	4.5 x 10^5 PfSPZ	pre-immunization baseline	protected (P) vs. not protected (NP) at 3 months	GRASLND	ENSG00000228203	glycosaminoglycan regulatory associated long non-coding RNA [Source:HGNC Symbol;Acc:HGNC:30963]	-0.266576	1.77001	1.20079	0.277551	0.970968
KSPZV1	4.5 x 10^5 PfSPZ	pre-immunization baseline	protected (P) vs. not protected (NP) at 3 months	ZC3H15	ENSG00000065548	zinc finger CCCH-type containing 15 [Source:HGNC Symbol;Acc:HGNC:29528]	-0.106419	5.85971	1.20032	0.277643	0.970968
KSPZV1	4.5 x 10^5 PfSPZ	pre-immunization baseline	protected (P) vs. not protected (NP) at 3 months	CA14	ENSG00000118298	carbonic anhydrase 14 [Source:HGNC Symbol;Acc:HGNC:1372]	0.297037	0.642998	1.20023	0.277662	0.970968
KSPZV1	4.5 x 10^5 PfSPZ	pre-immunization baseline	protected (P) vs. not protected (NP) at 3 months	ZNF835	ENSG00000127903	zinc finger protein 835 [Source:HGNC Symbol;Acc:HGNC:34332]	0.245116	2.42915	1.19942	0.277822	0.970968
KSPZV1	4.5 x 10^5 PfSPZ	pre-immunization baseline	protected (P) vs. not protected (NP) at 3 months	ACCS	ENSG00000110455	1-aminocyclopropane-1-carboxylate synthase homolog (inactive) [Source:HGNC Symbol;Acc:HGNC:23989]	0.157937	3.05644	1.19891	0.277923	0.970968
KSPZV1	4.5 x 10^5 PfSPZ	pre-immunization baseline	protected (P) vs. not protected (NP) at 3 months	CELSR3	ENSG00000008300	cadherin EGF LAG seven-pass G-type receptor 3 [Source:HGNC Symbol;Acc:HGNC:3230]	0.337849	2.233	1.19814	0.278111	0.970968
KSPZV1	4.5 x 10^5 PfSPZ	pre-immunization baseline	protected (P) vs. not protected (NP) at 3 months	RPS13	ENSG00000110700	ribosomal protein S13 [Source:HGNC Symbol;Acc:HGNC:10386]	0.0995447	8.05976	1.1977	0.278163	0.970968
KSPZV1	4.5 x 10^5 PfSPZ	pre-immunization baseline	protected (P) vs. not protected (NP) at 3 months	ZNHIT6	ENSG00000117174	zinc finger HIT-type containing 6 [Source:HGNC Symbol;Acc:HGNC:26089]	-0.0961152	5.21393	1.19746	0.27821	0.970968
KSPZV1	4.5 x 10^5 PfSPZ	pre-immunization baseline	protected (P) vs. not protected (NP) at 3 months	RP11-713P17.4	ENSG00000254648	novel transcript	0.330657	0.480521	1.19737	0.278229	0.970968
KSPZV1	4.5 x 10^5 PfSPZ	pre-immunization baseline	protected (P) vs. not protected (NP) at 3 months	TLCD1	ENSG00000160606	TLC domain containing 1 [Source:HGNC Symbol;Acc:HGNC:25177]	0.226708	0.959843	1.19714	0.278274	0.970968
KSPZV1	4.5 x 10^5 PfSPZ	pre-immunization baseline	protected (P) vs. not protected (NP) at 3 months	CTD-2012K14.5	ENSG00000280214	TEC	0.260988	1.13148	1.19633	0.278436	0.970968
KSPZV1	4.5 x 10^5 PfSPZ	pre-immunization baseline	protected (P) vs. not protected (NP) at 3 months	RP11-302M6.5	ENSG00000272672	novel transcript	-0.222322	0.46698	1.19616	0.278469	0.970968
KSPZV1	4.5 x 10^5 PfSPZ	pre-immunization baseline	protected (P) vs. not protected (NP) at 3 months	ARID5B	ENSG00000150347	AT-rich interaction domain 5B [Source:HGNC Symbol;Acc:HGNC:17362]	-0.0598509	7.76223	1.19501	0.278698	0.970968
KSPZV1	4.5 x 10^5 PfSPZ	pre-immunization baseline	protected (P) vs. not protected (NP) at 3 months	OTOF	ENSG00000115155	otoferlin [Source:HGNC Symbol;Acc:HGNC:8515]	0.675882	3.27127	1.19644	0.278699	0.970968
KSPZV1	4.5 x 10^5 PfSPZ	pre-immunization baseline	protected (P) vs. not protected (NP) at 3 months	UTP18	ENSG00000011260	UTP18 small subunit processome component [Source:HGNC Symbol;Acc:HGNC:24274]	-0.0616469	5.08076	1.1949	0.27872	0.970968
KSPZV1	4.5 x 10^5 PfSPZ	pre-immunization baseline	protected (P) vs. not protected (NP) at 3 months	TRIM3	ENSG00000110171	tripartite motif containing 3 [Source:HGNC Symbol;Acc:HGNC:10064]	-0.218216	2.13155	1.1946	0.27878	0.970968
KSPZV1	4.5 x 10^5 PfSPZ	pre-immunization baseline	protected (P) vs. not protected (NP) at 3 months	PROZ	ENSG00000126231	protein Z, vitamin K dependent plasma glycoprotein [Source:HGNC Symbol;Acc:HGNC:9460]	0.291482	0.509502	1.19429	0.278842	0.970968
KSPZV1	4.5 x 10^5 PfSPZ	pre-immunization baseline	protected (P) vs. not protected (NP) at 3 months	RP11-394B2.5	ENSG00000279412	novel transcript	0.123165	3.56402	1.19411	0.278877	0.970968
KSPZV1	4.5 x 10^5 PfSPZ	pre-immunization baseline	protected (P) vs. not protected (NP) at 3 months	PLPPR2	ENSG00000105520	phospholipid phosphatase related 2 [Source:HGNC Symbol;Acc:HGNC:29566]	0.167782	4.16851	1.19401	0.278897	0.970968
KSPZV1	4.5 x 10^5 PfSPZ	pre-immunization baseline	protected (P) vs. not protected (NP) at 3 months	ZNF581	ENSG00000171425	zinc finger protein 581 [Source:HGNC Symbol;Acc:HGNC:25017]	0.11215	3.66309	1.1939	0.27892	0.970968
KSPZV1	4.5 x 10^5 PfSPZ	pre-immunization baseline	protected (P) vs. not protected (NP) at 3 months	RADX	ENSG00000147231	RPA1 related single stranded DNA binding protein, X-linked [Source:HGNC Symbol;Acc:HGNC:25486]	-0.50208	0.41217	1.19383	0.278934	0.970968
KSPZV1	4.5 x 10^5 PfSPZ	pre-immunization baseline	protected (P) vs. not protected (NP) at 3 months	ZNF146	ENSG00000167635	zinc finger protein 146 [Source:HGNC Symbol;Acc:HGNC:12931]	-0.0608661	6.53199	1.19379	0.278942	0.970968
KSPZV1	4.5 x 10^5 PfSPZ	pre-immunization baseline	protected (P) vs. not protected (NP) at 3 months	CUL1	ENSG00000055130	cullin 1 [Source:HGNC Symbol;Acc:HGNC:2551]	-0.0740916	5.88127	1.19323	0.279054	0.970968
KSPZV1	4.5 x 10^5 PfSPZ	pre-immunization baseline	protected (P) vs. not protected (NP) at 3 months	SLC16A5	ENSG00000170190	solute carrier family 16 member 5 [Source:HGNC Symbol;Acc:HGNC:10926]	0.157602	2.70722	1.19315	0.279069	0.970968
KSPZV1	4.5 x 10^5 PfSPZ	pre-immunization baseline	protected (P) vs. not protected (NP) at 3 months	FAM83D	ENSG00000101447	family with sequence similarity 83 member D [Source:HGNC Symbol;Acc:HGNC:16122]	-0.288456	1.53965	1.19288	0.279124	0.970968
KSPZV1	4.5 x 10^5 PfSPZ	pre-immunization baseline	protected (P) vs. not protected (NP) at 3 months	DCAF7	ENSG00000136485	DDB1 and CUL4 associated factor 7 [Source:HGNC Symbol;Acc:HGNC:30915]	-0.0574603	7.2395	1.19251	0.279197	0.970968
KSPZV1	4.5 x 10^5 PfSPZ	pre-immunization baseline	protected (P) vs. not protected (NP) at 3 months	ANAPC7	ENSG00000196510	anaphase promoting complex subunit 7 [Source:HGNC Symbol;Acc:HGNC:17380]	-0.0671631	5.20183	1.19164	0.27937	0.970968
KSPZV1	4.5 x 10^5 PfSPZ	pre-immunization baseline	protected (P) vs. not protected (NP) at 3 months	BCL7B	ENSG00000106635	BAF chromatin remodeling complex subunit BCL7B [Source:HGNC Symbol;Acc:HGNC:1005]	0.105879	5.5209	1.19068	0.279563	0.970968
KSPZV1	4.5 x 10^5 PfSPZ	pre-immunization baseline	protected (P) vs. not protected (NP) at 3 months	ADD2	ENSG00000075340	adducin 2 [Source:HGNC Symbol;Acc:HGNC:244]	-0.172027	4.48177	1.19033	0.279655	0.970968
KSPZV1	4.5 x 10^5 PfSPZ	pre-immunization baseline	protected (P) vs. not protected (NP) at 3 months	KCND3	ENSG00000171385	potassium voltage-gated channel subfamily D member 3 [Source:HGNC Symbol;Acc:HGNC:6239]	0.353198	0.584071	1.19012	0.279675	0.970968
KSPZV1	4.5 x 10^5 PfSPZ	pre-immunization baseline	protected (P) vs. not protected (NP) at 3 months	FARSB	ENSG00000116120	phenylalanyl-tRNA synthetase subunit beta [Source:HGNC Symbol;Acc:HGNC:17800]	-0.0701578	5.08	1.19007	0.279684	0.970968
KSPZV1	4.5 x 10^5 PfSPZ	pre-immunization baseline	protected (P) vs. not protected (NP) at 3 months	AIDA	ENSG00000186063	axin interactor, dorsalization associated [Source:HGNC Symbol;Acc:HGNC:25761]	-0.0973162	7.61697	1.18964	0.279771	0.970968
KSPZV1	4.5 x 10^5 PfSPZ	pre-immunization baseline	protected (P) vs. not protected (NP) at 3 months	RP3-402G11.26	ENSG00000273253	novel transcript, antisense TRABD	0.169302	1.48788	1.18929	0.279841	0.970968
KSPZV1	4.5 x 10^5 PfSPZ	pre-immunization baseline	protected (P) vs. not protected (NP) at 3 months	CFAP44	ENSG00000206530	cilia and flagella associated protein 44 [Source:HGNC Symbol;Acc:HGNC:25631]	-0.17692	4.05055	1.18917	0.279867	0.970968
KSPZV1	4.5 x 10^5 PfSPZ	pre-immunization baseline	protected (P) vs. not protected (NP) at 3 months	SEPTIN11	ENSG00000138758	septin 11 [Source:HGNC Symbol;Acc:HGNC:25589]	-0.0647259	6.11663	1.18912	0.279875	0.970968
KSPZV1	4.5 x 10^5 PfSPZ	pre-immunization baseline	protected (P) vs. not protected (NP) at 3 months	RPAP3	ENSG00000005175	RNA polymerase II associated protein 3 [Source:HGNC Symbol;Acc:HGNC:26151]	-0.088985	6.12632	1.18906	0.279887	0.970968
KSPZV1	4.5 x 10^5 PfSPZ	pre-immunization baseline	protected (P) vs. not protected (NP) at 3 months	RP11-108P20.1	ENSG00000267010		-0.0974044	4.00011	1.18895	0.279909	0.970968
KSPZV1	4.5 x 10^5 PfSPZ	pre-immunization baseline	protected (P) vs. not protected (NP) at 3 months	DEDD2	ENSG00000160570	death effector domain containing 2 [Source:HGNC Symbol;Acc:HGNC:24450]	0.124621	5.83825	1.1885	0.279999	0.970968
KSPZV1	4.5 x 10^5 PfSPZ	pre-immunization baseline	protected (P) vs. not protected (NP) at 3 months	TENT4B	ENSG00000121274	terminal nucleotidyltransferase 4B [Source:HGNC Symbol;Acc:HGNC:30758]	0.084237	5.81927	1.18772	0.280154	0.970968
KSPZV1	4.5 x 10^5 PfSPZ	pre-immunization baseline	protected (P) vs. not protected (NP) at 3 months	CIAO2B	ENSG00000166595	cytosolic iron-sulfur assembly component 2B [Source:HGNC Symbol;Acc:HGNC:24261]	0.136961	3.52909	1.18746	0.280208	0.970968
KSPZV1	4.5 x 10^5 PfSPZ	pre-immunization baseline	protected (P) vs. not protected (NP) at 3 months	VN1R1	ENSG00000178201	vomeronasal 1 receptor 1 [Source:HGNC Symbol;Acc:HGNC:13548]	-0.293082	1.3495	1.18719	0.280261	0.970968
KSPZV1	4.5 x 10^5 PfSPZ	pre-immunization baseline	protected (P) vs. not protected (NP) at 3 months	AMMECR1L	ENSG00000144233	AMMECR1 like [Source:HGNC Symbol;Acc:HGNC:28658]	-0.0603047	4.89608	1.18669	0.280363	0.970968
KSPZV1	4.5 x 10^5 PfSPZ	pre-immunization baseline	protected (P) vs. not protected (NP) at 3 months	SLC9A9-AS1	ENSG00000240012	SLC9A9 antisense RNA 1 [Source:HGNC Symbol;Acc:HGNC:40928]	-0.266054	0.331408	1.18636	0.280428	0.970968
KSPZV1	4.5 x 10^5 PfSPZ	pre-immunization baseline	protected (P) vs. not protected (NP) at 3 months	KCNG2	ENSG00000178342	potassium voltage-gated channel modifier subfamily G member 2 [Source:HGNC Symbol;Acc:HGNC:6249]	0.372671	1.11847	1.18629	0.280442	0.970968
KSPZV1	4.5 x 10^5 PfSPZ	pre-immunization baseline	protected (P) vs. not protected (NP) at 3 months	EFCAB2	ENSG00000203666	EF-hand calcium binding domain 2 [Source:HGNC Symbol;Acc:HGNC:28166]	0.130251	3.12814	1.18501	0.280698	0.970968
KSPZV1	4.5 x 10^5 PfSPZ	pre-immunization baseline	protected (P) vs. not protected (NP) at 3 months	ANKS3	ENSG00000168096	ankyrin repeat and sterile alpha motif domain containing 3 [Source:HGNC Symbol;Acc:HGNC:29422]	0.144471	3.04964	1.1848	0.280742	0.970968
KSPZV1	4.5 x 10^5 PfSPZ	pre-immunization baseline	protected (P) vs. not protected (NP) at 3 months	CLCN2	ENSG00000114859	chloride voltage-gated channel 2 [Source:HGNC Symbol;Acc:HGNC:2020]	0.371644	0.869337	1.18457	0.280788	0.970968
KSPZV1	4.5 x 10^5 PfSPZ	pre-immunization baseline	protected (P) vs. not protected (NP) at 3 months	ZYG11B	ENSG00000162378	zyg-11 family member B, cell cycle regulator [Source:HGNC Symbol;Acc:HGNC:25820]	-0.0762107	6.23703	1.18436	0.280829	0.970968
KSPZV1	4.5 x 10^5 PfSPZ	pre-immunization baseline	protected (P) vs. not protected (NP) at 3 months	SURF4	ENSG00000148248	surfeit 4 [Source:HGNC Symbol;Acc:HGNC:11476]	0.0658537	6.63057	1.18432	0.280837	0.970968
KSPZV1	4.5 x 10^5 PfSPZ	pre-immunization baseline	protected (P) vs. not protected (NP) at 3 months	PPIL1	ENSG00000137168	peptidylprolyl isomerase like 1 [Source:HGNC Symbol;Acc:HGNC:9260]	-0.112624	4.23492	1.18416	0.28087	0.970968
KSPZV1	4.5 x 10^5 PfSPZ	pre-immunization baseline	protected (P) vs. not protected (NP) at 3 months	RP11-10K16.1	ENSG00000245213	novel transcript, antisense to GALNT7	-0.13817	2.58833	1.18392	0.280918	0.970968
KSPZV1	4.5 x 10^5 PfSPZ	pre-immunization baseline	protected (P) vs. not protected (NP) at 3 months	EHD4-AS1	ENSG00000259883	EHD4 antisense RNA 1 [Source:HGNC Symbol;Acc:HGNC:51418]	0.296642	-0.11681	1.18382	0.280939	0.970968
KSPZV1	4.5 x 10^5 PfSPZ	pre-immunization baseline	protected (P) vs. not protected (NP) at 3 months	ZNF317	ENSG00000130803	zinc finger protein 317 [Source:HGNC Symbol;Acc:HGNC:13507]	0.0633049	5.49613	1.18312	0.281079	0.970968
KSPZV1	4.5 x 10^5 PfSPZ	pre-immunization baseline	protected (P) vs. not protected (NP) at 3 months	RP11-356K23.1	ENSG00000258752	novel transcript, antisense to FOXN3	-0.174795	1.05191	1.18283	0.281139	0.970968
KSPZV1	4.5 x 10^5 PfSPZ	pre-immunization baseline	protected (P) vs. not protected (NP) at 3 months	ZNF418	ENSG00000196724	zinc finger protein 418 [Source:HGNC Symbol;Acc:HGNC:20647]	0.156567	2.83601	1.18236	0.281232	0.970968
KSPZV1	4.5 x 10^5 PfSPZ	pre-immunization baseline	protected (P) vs. not protected (NP) at 3 months	ITPKC	ENSG00000086544	inositol-trisphosphate 3-kinase C [Source:HGNC Symbol;Acc:HGNC:14897]	0.154536	2.83412	1.18204	0.281297	0.970968
KSPZV1	4.5 x 10^5 PfSPZ	pre-immunization baseline	protected (P) vs. not protected (NP) at 3 months	EMC4	ENSG00000128463	ER membrane protein complex subunit 4 [Source:HGNC Symbol;Acc:HGNC:28032]	-0.0635683	5.37529	1.1817	0.281365	0.970968
KSPZV1	4.5 x 10^5 PfSPZ	pre-immunization baseline	protected (P) vs. not protected (NP) at 3 months	RP13-216E22.5	ENSG00000271199	novel transcript, sense overlapping FTX	-0.505463	0.0565958	1.18168	0.28137	0.970968
KSPZV1	4.5 x 10^5 PfSPZ	pre-immunization baseline	protected (P) vs. not protected (NP) at 3 months	U62631.5	ENSG00000269553	novel transcript	0.233852	1.21102	1.18158	0.28139	0.970968
KSPZV1	4.5 x 10^5 PfSPZ	pre-immunization baseline	protected (P) vs. not protected (NP) at 3 months	CFAP100	ENSG00000163885	cilia and flagella associated protein 100 [Source:HGNC Symbol;Acc:HGNC:26842]	0.414856	0.277185	1.1813	0.281447	0.970968
KSPZV1	4.5 x 10^5 PfSPZ	pre-immunization baseline	protected (P) vs. not protected (NP) at 3 months	SARNP	ENSG00000205323	SAP domain containing ribonucleoprotein [Source:HGNC Symbol;Acc:HGNC:24432]	-0.0969745	4.07467	1.18088	0.281531	0.970968
KSPZV1	4.5 x 10^5 PfSPZ	pre-immunization baseline	protected (P) vs. not protected (NP) at 3 months	CTA-204B4.2	ENSG00000259891	novel transcript, antisense to CHRAC1	0.159887	3.21425	1.18055	0.281597	0.970968
KSPZV1	4.5 x 10^5 PfSPZ	pre-immunization baseline	protected (P) vs. not protected (NP) at 3 months	AMACR	ENSG00000242110	alpha-methylacyl-CoA racemase [Source:HGNC Symbol;Acc:HGNC:451]	-0.155901	2.92619	1.18053	0.281601	0.970968
KSPZV1	4.5 x 10^5 PfSPZ	pre-immunization baseline	protected (P) vs. not protected (NP) at 3 months	WDR61	ENSG00000140395	WD repeat domain 61 [Source:HGNC Symbol;Acc:HGNC:30300]	0.132075	4.27917	1.18048	0.281611	0.970968
KSPZV1	4.5 x 10^5 PfSPZ	pre-immunization baseline	protected (P) vs. not protected (NP) at 3 months	RP4-773N10.4	ENSG00000258634	novel transcript, antisense to ALX3	0.141555	2.80029	1.18018	0.281672	0.970968
KSPZV1	4.5 x 10^5 PfSPZ	pre-immunization baseline	protected (P) vs. not protected (NP) at 3 months	ZNF273	ENSG00000198039	zinc finger protein 273 [Source:HGNC Symbol;Acc:HGNC:13067]	-0.0987768	5.02375	1.1798	0.28175	0.970968
KSPZV1	4.5 x 10^5 PfSPZ	pre-immunization baseline	protected (P) vs. not protected (NP) at 3 months	HUS1B	ENSG00000188996	HUS1 checkpoint clamp component B [Source:HGNC Symbol;Acc:HGNC:16485]	0.428548	-0.315367	1.17955	0.281799	0.970968
KSPZV1	4.5 x 10^5 PfSPZ	pre-immunization baseline	protected (P) vs. not protected (NP) at 3 months	ARIH2OS	ENSG00000221883	ARIH2 opposite strand lncRNA [Source:HGNC Symbol;Acc:HGNC:34425]	0.18897	2.10457	1.17949	0.281811	0.970968
KSPZV1	4.5 x 10^5 PfSPZ	pre-immunization baseline	protected (P) vs. not protected (NP) at 3 months	VEPH1	ENSG00000197415	ventricular zone expressed PH domain containing 1 [Source:HGNC Symbol;Acc:HGNC:25735]	-0.382281	0.870793	1.17939	0.281831	0.970968
KSPZV1	4.5 x 10^5 PfSPZ	pre-immunization baseline	protected (P) vs. not protected (NP) at 3 months	STIMATE	ENSG00000213533	STIM activating enhancer [Source:HGNC Symbol;Acc:HGNC:30526]	0.100491	5.0778	1.17873	0.281964	0.970968
KSPZV1	4.5 x 10^5 PfSPZ	pre-immunization baseline	protected (P) vs. not protected (NP) at 3 months	LRFN4	ENSG00000173621	leucine rich repeat and fibronectin type III domain containing 4 [Source:HGNC Symbol;Acc:HGNC:28456]	0.2213	1.83765	1.17865	0.281982	0.970968
KSPZV1	4.5 x 10^5 PfSPZ	pre-immunization baseline	protected (P) vs. not protected (NP) at 3 months	RP11-256L6.2	ENSG00000257715	novel transcript, antisense to LTA4H	-0.153324	2.60268	1.17822	0.282068	0.970968
KSPZV1	4.5 x 10^5 PfSPZ	pre-immunization baseline	protected (P) vs. not protected (NP) at 3 months	HNRNPD-DT	ENSG00000272677	HNRNPD divergent transcript [Source:HGNC Symbol;Acc:HGNC:55205]	-0.26485	0.583697	1.17822	0.282068	0.970968
KSPZV1	4.5 x 10^5 PfSPZ	pre-immunization baseline	protected (P) vs. not protected (NP) at 3 months	ZFP36	ENSG00000128016	ZFP36 ring finger protein [Source:HGNC Symbol;Acc:HGNC:12862]	0.101711	8.4945	1.17711	0.282293	0.970968
KSPZV1	4.5 x 10^5 PfSPZ	pre-immunization baseline	protected (P) vs. not protected (NP) at 3 months	RP11-455I9.1	ENSG00000278959	tec	-0.33522	0.952337	1.17687	0.282342	0.970968
KSPZV1	4.5 x 10^5 PfSPZ	pre-immunization baseline	protected (P) vs. not protected (NP) at 3 months	CRTC3-AS1	ENSG00000259736	CRTC3 antisense RNA 1 [Source:HGNC Symbol;Acc:HGNC:51433]	-0.152146	1.33125	1.17601	0.282516	0.970968
KSPZV1	4.5 x 10^5 PfSPZ	pre-immunization baseline	protected (P) vs. not protected (NP) at 3 months	GPR162	ENSG00000250510	G protein-coupled receptor 162 [Source:HGNC Symbol;Acc:HGNC:16693]	0.329436	0.87914	1.17583	0.282552	0.970968
KSPZV1	4.5 x 10^5 PfSPZ	pre-immunization baseline	protected (P) vs. not protected (NP) at 3 months	ZNF837	ENSG00000152475	zinc finger protein 837 [Source:HGNC Symbol;Acc:HGNC:25164]	0.297853	1.36238	1.17545	0.282629	0.970968
KSPZV1	4.5 x 10^5 PfSPZ	pre-immunization baseline	protected (P) vs. not protected (NP) at 3 months	NOLC1	ENSG00000166197	nucleolar and coiled-body phosphoprotein 1 [Source:HGNC Symbol;Acc:HGNC:15608]	-0.0779841	5.76972	1.17539	0.282641	0.970968
KSPZV1	4.5 x 10^5 PfSPZ	pre-immunization baseline	protected (P) vs. not protected (NP) at 3 months	CCDC57	ENSG00000176155	coiled-coil domain containing 57 [Source:HGNC Symbol;Acc:HGNC:27564]	0.113828	4.60119	1.17526	0.282667	0.970968
KSPZV1	4.5 x 10^5 PfSPZ	pre-immunization baseline	protected (P) vs. not protected (NP) at 3 months	HARBI1	ENSG00000180423	harbinger transposase derived 1 [Source:HGNC Symbol;Acc:HGNC:26522]	-0.114333	2.93662	1.17463	0.282796	0.970968
KSPZV1	4.5 x 10^5 PfSPZ	pre-immunization baseline	protected (P) vs. not protected (NP) at 3 months	ZBTB21	ENSG00000173276	zinc finger and BTB domain containing 21 [Source:HGNC Symbol;Acc:HGNC:13083]	-0.063963	6.09919	1.17448	0.282827	0.970968
KSPZV1	4.5 x 10^5 PfSPZ	pre-immunization baseline	protected (P) vs. not protected (NP) at 3 months	PHF13	ENSG00000116273	PHD finger protein 13 [Source:HGNC Symbol;Acc:HGNC:22983]	-0.115302	3.51836	1.17436	0.28285	0.970968
KSPZV1	4.5 x 10^5 PfSPZ	pre-immunization baseline	protected (P) vs. not protected (NP) at 3 months	IMP3	ENSG00000177971	IMP U3 small nucleolar ribonucleoprotein 3 [Source:HGNC Symbol;Acc:HGNC:14497]	0.066901	4.93291	1.17435	0.282851	0.970968
KSPZV1	4.5 x 10^5 PfSPZ	pre-immunization baseline	protected (P) vs. not protected (NP) at 3 months	GLYR1	ENSG00000140632	glyoxylate reductase 1 homolog [Source:HGNC Symbol;Acc:HGNC:24434]	0.0654901	6.49042	1.17392	0.28294	0.970968
KSPZV1	4.5 x 10^5 PfSPZ	pre-immunization baseline	protected (P) vs. not protected (NP) at 3 months	RP11-888D10.4	ENSG00000273284	novel transcript, sense intronic to ANKRD12	-0.093214	4.26404	1.17391	0.282942	0.970968
KSPZV1	4.5 x 10^5 PfSPZ	pre-immunization baseline	protected (P) vs. not protected (NP) at 3 months	PBX3	ENSG00000167081	PBX homeobox 3 [Source:HGNC Symbol;Acc:HGNC:8634]	-0.0844907	4.13856	1.17379	0.282966	0.970968
KSPZV1	4.5 x 10^5 PfSPZ	pre-immunization baseline	protected (P) vs. not protected (NP) at 3 months	PLS3	ENSG00000102024	plastin 3 [Source:HGNC Symbol;Acc:HGNC:9091]	0.401043	1.27792	1.17362	0.283002	0.970968
KSPZV1	4.5 x 10^5 PfSPZ	pre-immunization baseline	protected (P) vs. not protected (NP) at 3 months	CD101	ENSG00000134256	CD101 molecule [Source:HGNC Symbol;Acc:HGNC:5949]	-0.162606	3.6374	1.17315	0.283096	0.970968
KSPZV1	4.5 x 10^5 PfSPZ	pre-immunization baseline	protected (P) vs. not protected (NP) at 3 months	LYRM2	ENSG00000083099	LYR motif containing 2 [Source:HGNC Symbol;Acc:HGNC:25229]	-0.0925024	5.53013	1.17314	0.283098	0.970968
KSPZV1	4.5 x 10^5 PfSPZ	pre-immunization baseline	protected (P) vs. not protected (NP) at 3 months	ZBTB14	ENSG00000198081	zinc finger and BTB domain containing 14 [Source:HGNC Symbol;Acc:HGNC:12860]	0.0681334	5.95563	1.17311	0.283104	0.970968
KSPZV1	4.5 x 10^5 PfSPZ	pre-immunization baseline	protected (P) vs. not protected (NP) at 3 months	CDC123	ENSG00000151465	cell division cycle 123 [Source:HGNC Symbol;Acc:HGNC:16827]	-0.0586868	6.44672	1.17192	0.283346	0.970968
KSPZV1	4.5 x 10^5 PfSPZ	pre-immunization baseline	protected (P) vs. not protected (NP) at 3 months	TYW1	ENSG00000198874	tRNA-yW synthesizing protein 1 homolog [Source:HGNC Symbol;Acc:HGNC:25598]	-0.064376	4.83552	1.17189	0.283353	0.970968
KSPZV1	4.5 x 10^5 PfSPZ	pre-immunization baseline	protected (P) vs. not protected (NP) at 3 months	GPRC5D	ENSG00000111291	G protein-coupled receptor class C group 5 member D [Source:HGNC Symbol;Acc:HGNC:13310]	0.445697	0.402852	1.17178	0.283375	0.970968
KSPZV1	4.5 x 10^5 PfSPZ	pre-immunization baseline	protected (P) vs. not protected (NP) at 3 months	LRP3	ENSG00000130881	LDL receptor related protein 3 [Source:HGNC Symbol;Acc:HGNC:6695]	0.353418	1.38762	1.17163	0.283406	0.970968
KSPZV1	4.5 x 10^5 PfSPZ	pre-immunization baseline	protected (P) vs. not protected (NP) at 3 months	DFFB	ENSG00000169598	DNA fragmentation factor subunit beta [Source:HGNC Symbol;Acc:HGNC:2773]	0.0879736	3.51299	1.17156	0.28342	0.970968
KSPZV1	4.5 x 10^5 PfSPZ	pre-immunization baseline	protected (P) vs. not protected (NP) at 3 months	RASGRF2-AS1	ENSG00000251450	RASGRF2 antisense RNA 1 [Source:HGNC Symbol;Acc:HGNC:40499]	-0.321151	-0.301206	1.17153	0.283426	0.970968
KSPZV1	4.5 x 10^5 PfSPZ	pre-immunization baseline	protected (P) vs. not protected (NP) at 3 months	FIZ1	ENSG00000179943	FLT3 interacting zinc finger 1 [Source:HGNC Symbol;Acc:HGNC:25917]	-0.107267	3.91396	1.17125	0.283483	0.970968
KSPZV1	4.5 x 10^5 PfSPZ	pre-immunization baseline	protected (P) vs. not protected (NP) at 3 months	NEK7	ENSG00000151414	NIMA related kinase 7 [Source:HGNC Symbol;Acc:HGNC:13386]	-0.092516	7.36579	1.17123	0.283486	0.970968
KSPZV1	4.5 x 10^5 PfSPZ	pre-immunization baseline	protected (P) vs. not protected (NP) at 3 months	PCGF1	ENSG00000115289	polycomb group ring finger 1 [Source:HGNC Symbol;Acc:HGNC:17615]	-0.104314	2.9178	1.17101	0.283531	0.970968
KSPZV1	4.5 x 10^5 PfSPZ	pre-immunization baseline	protected (P) vs. not protected (NP) at 3 months	HACE1	ENSG00000085382	HECT domain and ankyrin repeat containing E3 ubiquitin protein ligase 1 [Source:HGNC Symbol;Acc:HGNC:21033]	-0.129335	4.26459	1.17087	0.283561	0.970968
KSPZV1	4.5 x 10^5 PfSPZ	pre-immunization baseline	protected (P) vs. not protected (NP) at 3 months	PPM1A	ENSG00000100614	protein phosphatase, Mg2+/Mn2+ dependent 1A [Source:HGNC Symbol;Acc:HGNC:9275]	-0.214924	8.3267	1.17146	0.283591	0.970968
KSPZV1	4.5 x 10^5 PfSPZ	pre-immunization baseline	protected (P) vs. not protected (NP) at 3 months	PRR5	ENSG00000186654	proline rich 5 [Source:HGNC Symbol;Acc:HGNC:31682]	0.203661	5.39037	1.17052	0.283762	0.970968
KSPZV1	4.5 x 10^5 PfSPZ	pre-immunization baseline	protected (P) vs. not protected (NP) at 3 months	TMEM9B	ENSG00000175348	TMEM9 domain family member B [Source:HGNC Symbol;Acc:HGNC:1168]	-0.0976885	6.05671	1.16959	0.28382	0.970968
KSPZV1	4.5 x 10^5 PfSPZ	pre-immunization baseline	protected (P) vs. not protected (NP) at 3 months	PIK3R5	ENSG00000141506	phosphoinositide-3-kinase regulatory subunit 5 [Source:HGNC Symbol;Acc:HGNC:30035]	0.0844144	6.96781	1.16942	0.283855	0.970968
KSPZV1	4.5 x 10^5 PfSPZ	pre-immunization baseline	protected (P) vs. not protected (NP) at 3 months	ARHGAP21	ENSG00000107863	Rho GTPase activating protein 21 [Source:HGNC Symbol;Acc:HGNC:23725]	-0.109534	5.61816	1.16855	0.284033	0.970968
KSPZV1	4.5 x 10^5 PfSPZ	pre-immunization baseline	protected (P) vs. not protected (NP) at 3 months	DOT1L	ENSG00000104885	DOT1 like histone lysine methyltransferase [Source:HGNC Symbol;Acc:HGNC:24948]	-0.0655652	5.75837	1.16835	0.284073	0.970968
KSPZV1	4.5 x 10^5 PfSPZ	pre-immunization baseline	protected (P) vs. not protected (NP) at 3 months	RP11-50B3.4	ENSG00000254694	novel transcript	-0.229092	0.774745	1.1682	0.284103	0.970968
KSPZV1	4.5 x 10^5 PfSPZ	pre-immunization baseline	protected (P) vs. not protected (NP) at 3 months	PML	ENSG00000140464	PML nuclear body scaffold [Source:HGNC Symbol;Acc:HGNC:9113]	0.180088	7.26399	1.16859	0.284143	0.970968
KSPZV1	4.5 x 10^5 PfSPZ	pre-immunization baseline	protected (P) vs. not protected (NP) at 3 months	CPEB2	ENSG00000137449	cytoplasmic polyadenylation element binding protein 2 [Source:HGNC Symbol;Acc:HGNC:21745]	0.150049	5.89946	1.16817	0.284158	0.970968
KSPZV1	4.5 x 10^5 PfSPZ	pre-immunization baseline	protected (P) vs. not protected (NP) at 3 months	RP11-463J10.3	ENSG00000259007	novel transcript, antisense to GNG2	-0.094127	4.44298	1.16731	0.284286	0.970968
KSPZV1	4.5 x 10^5 PfSPZ	pre-immunization baseline	protected (P) vs. not protected (NP) at 3 months	GET4	ENSG00000239857	guided entry of tail-anchored proteins factor 4 [Source:HGNC Symbol;Acc:HGNC:21690]	0.0842616	4.85592	1.16726	0.284295	0.970968
KSPZV1	4.5 x 10^5 PfSPZ	pre-immunization baseline	protected (P) vs. not protected (NP) at 3 months	LIN7C	ENSG00000148943	lin-7 homolog C, crumbs cell polarity complex component [Source:HGNC Symbol;Acc:HGNC:17789]	-0.0930903	7.13221	1.16691	0.284368	0.970968
KSPZV1	4.5 x 10^5 PfSPZ	pre-immunization baseline	protected (P) vs. not protected (NP) at 3 months	ZSCAN5A	ENSG00000131848	zinc finger and SCAN domain containing 5A [Source:HGNC Symbol;Acc:HGNC:23710]	-0.156329	2.44915	1.16689	0.284372	0.970968
KSPZV1	4.5 x 10^5 PfSPZ	pre-immunization baseline	protected (P) vs. not protected (NP) at 3 months	KIF15	ENSG00000163808	kinesin family member 15 [Source:HGNC Symbol;Acc:HGNC:17273]	-0.332462	3.21227	1.16686	0.284511	0.970968
KSPZV1	4.5 x 10^5 PfSPZ	pre-immunization baseline	protected (P) vs. not protected (NP) at 3 months	INSL6	ENSG00000120210	insulin like 6 [Source:HGNC Symbol;Acc:HGNC:6089]	-0.217081	1.36917	1.1658	0.284594	0.970968
KSPZV1	4.5 x 10^5 PfSPZ	pre-immunization baseline	protected (P) vs. not protected (NP) at 3 months	ZMYM6	ENSG00000163867	zinc finger MYM-type containing 6 [Source:HGNC Symbol;Acc:HGNC:13050]	-0.0815857	6.43376	1.16513	0.284733	0.970968
KSPZV1	4.5 x 10^5 PfSPZ	pre-immunization baseline	protected (P) vs. not protected (NP) at 3 months	RP11-727F15.12	ENSG00000269176	novel transcript, antisense to TAF6L	-0.211121	1.49015	1.16509	0.28474	0.970968
KSPZV1	4.5 x 10^5 PfSPZ	pre-immunization baseline	protected (P) vs. not protected (NP) at 3 months	GRK5	ENSG00000198873	G protein-coupled receptor kinase 5 [Source:HGNC Symbol;Acc:HGNC:4544]	0.0939169	4.87504	1.16481	0.284798	0.970968
KSPZV1	4.5 x 10^5 PfSPZ	pre-immunization baseline	protected (P) vs. not protected (NP) at 3 months	RP13-977J11.6	ENSG00000279640	novel transcript	0.4557	-0.199941	1.1647	0.284819	0.970968
KSPZV1	4.5 x 10^5 PfSPZ	pre-immunization baseline	protected (P) vs. not protected (NP) at 3 months	C1orf100	ENSG00000173728	chromosome 1 open reading frame 100 [Source:HGNC Symbol;Acc:HGNC:30435]	0.307925	0.133249	1.16439	0.284883	0.970968
KSPZV1	4.5 x 10^5 PfSPZ	pre-immunization baseline	protected (P) vs. not protected (NP) at 3 months	CCR7	ENSG00000126353	C-C motif chemokine receptor 7 [Source:HGNC Symbol;Acc:HGNC:1608]	0.111317	8.43919	1.16398	0.284967	0.970968
KSPZV1	4.5 x 10^5 PfSPZ	pre-immunization baseline	protected (P) vs. not protected (NP) at 3 months	RNF26	ENSG00000173456	ring finger protein 26 [Source:HGNC Symbol;Acc:HGNC:14646]	0.130145	4.34315	1.16396	0.284972	0.970968
KSPZV1	4.5 x 10^5 PfSPZ	pre-immunization baseline	protected (P) vs. not protected (NP) at 3 months	OXLD1	ENSG00000204237	oxidoreductase like domain containing 1 [Source:HGNC Symbol;Acc:HGNC:27901]	0.138113	3.36584	1.16363	0.285038	0.970968
KSPZV1	4.5 x 10^5 PfSPZ	pre-immunization baseline	protected (P) vs. not protected (NP) at 3 months	CSNK1E	ENSG00000213923	casein kinase 1 epsilon [Source:HGNC Symbol;Acc:HGNC:2453]	0.0852977	4.65175	1.16358	0.28505	0.970968
KSPZV1	4.5 x 10^5 PfSPZ	pre-immunization baseline	protected (P) vs. not protected (NP) at 3 months	COL18A1	ENSG00000182871	collagen type XVIII alpha 1 chain [Source:HGNC Symbol;Acc:HGNC:2195]	0.162291	4.29514	1.1635	0.285066	0.970968
KSPZV1	4.5 x 10^5 PfSPZ	pre-immunization baseline	protected (P) vs. not protected (NP) at 3 months	CRPPA	ENSG00000214960	CDP-L-ribitol pyrophosphorylase A [Source:HGNC Symbol;Acc:HGNC:37276]	-0.357498	1.15774	1.16342	0.285081	0.970968
KSPZV1	4.5 x 10^5 PfSPZ	pre-immunization baseline	protected (P) vs. not protected (NP) at 3 months	TTC19	ENSG00000011295	tetratricopeptide repeat domain 19 [Source:HGNC Symbol;Acc:HGNC:26006]	-0.0788982	5.69324	1.16341	0.285084	0.970968
KSPZV1	4.5 x 10^5 PfSPZ	pre-immunization baseline	protected (P) vs. not protected (NP) at 3 months	RP11-384C4.6	ENSG00000230063	novel transcript, sense intronic to PPP2R5A	-0.220541	1.85535	1.16281	0.285208	0.970968
KSPZV1	4.5 x 10^5 PfSPZ	pre-immunization baseline	protected (P) vs. not protected (NP) at 3 months	COG6	ENSG00000133103	component of oligomeric golgi complex 6 [Source:HGNC Symbol;Acc:HGNC:18621]	-0.104005	5.11498	1.1627	0.285229	0.970968
KSPZV1	4.5 x 10^5 PfSPZ	pre-immunization baseline	protected (P) vs. not protected (NP) at 3 months	MAT2B	ENSG00000038274	methionine adenosyltransferase 2B [Source:HGNC Symbol;Acc:HGNC:6905]	-0.0930997	8.2348	1.16257	0.285256	0.970968
KSPZV1	4.5 x 10^5 PfSPZ	pre-immunization baseline	protected (P) vs. not protected (NP) at 3 months	RP11-18I14.11	ENSG00000273262	novel transcript, antisense to ACTR1A	0.202002	1.43485	1.16252	0.285267	0.970968
KSPZV1	4.5 x 10^5 PfSPZ	pre-immunization baseline	protected (P) vs. not protected (NP) at 3 months	FBXL6	ENSG00000182325	F-box and leucine rich repeat protein 6 [Source:HGNC Symbol;Acc:HGNC:13603]	0.192702	2.3256	1.16243	0.285286	0.970968
KSPZV1	4.5 x 10^5 PfSPZ	pre-immunization baseline	protected (P) vs. not protected (NP) at 3 months	ZWILCH	ENSG00000174442	zwilch kinetochore protein [Source:HGNC Symbol;Acc:HGNC:25468]	-0.166828	3.97053	1.16209	0.285354	0.970968
KSPZV1	4.5 x 10^5 PfSPZ	pre-immunization baseline	protected (P) vs. not protected (NP) at 3 months	CKMT2	ENSG00000131730	creatine kinase, mitochondrial 2 [Source:HGNC Symbol;Acc:HGNC:1996]	0.301977	1.46459	1.1611	0.285558	0.970968
KSPZV1	4.5 x 10^5 PfSPZ	pre-immunization baseline	protected (P) vs. not protected (NP) at 3 months	SFPQ	ENSG00000116560	splicing factor proline and glutamine rich [Source:HGNC Symbol;Acc:HGNC:10774]	0.0438295	8.33266	1.1609	0.285599	0.970968
KSPZV1	4.5 x 10^5 PfSPZ	pre-immunization baseline	protected (P) vs. not protected (NP) at 3 months	CRACR2A	ENSG00000130038	calcium release activated channel regulator 2A [Source:HGNC Symbol;Acc:HGNC:28657]	0.074929	5.3847	1.16088	0.285603	0.970968
KSPZV1	4.5 x 10^5 PfSPZ	pre-immunization baseline	protected (P) vs. not protected (NP) at 3 months	RP11-180M15.7	ENSG00000275560		0.12888	2.34183	1.16054	0.285672	0.970968
KSPZV1	4.5 x 10^5 PfSPZ	pre-immunization baseline	protected (P) vs. not protected (NP) at 3 months	HSD17B6	ENSG00000025423	hydroxysteroid 17-beta dehydrogenase 6 [Source:HGNC Symbol;Acc:HGNC:23316]	0.262179	0.944791	1.16032	0.285719	0.970968
KSPZV1	4.5 x 10^5 PfSPZ	pre-immunization baseline	protected (P) vs. not protected (NP) at 3 months	NFKBIA	ENSG00000100906	NFKB inhibitor alpha [Source:HGNC Symbol;Acc:HGNC:7797]	0.101715	6.41283	1.15997	0.28579	0.970968
KSPZV1	4.5 x 10^5 PfSPZ	pre-immunization baseline	protected (P) vs. not protected (NP) at 3 months	GCAT	ENSG00000100116	glycine C-acetyltransferase [Source:HGNC Symbol;Acc:HGNC:4188]	0.390796	0.812967	1.15994	0.285797	0.970968
KSPZV1	4.5 x 10^5 PfSPZ	pre-immunization baseline	protected (P) vs. not protected (NP) at 3 months	PIGU	ENSG00000101464	phosphatidylinositol glycan anchor biosynthesis class U [Source:HGNC Symbol;Acc:HGNC:15791]	-0.0753291	4.24668	1.15992	0.285801	0.970968
KSPZV1	4.5 x 10^5 PfSPZ	pre-immunization baseline	protected (P) vs. not protected (NP) at 3 months	YY1	ENSG00000100811	YY1 transcription factor [Source:HGNC Symbol;Acc:HGNC:12856]	-0.0611079	7.30397	1.15985	0.285814	0.970968
KSPZV1	4.5 x 10^5 PfSPZ	pre-immunization baseline	protected (P) vs. not protected (NP) at 3 months	KIAA1522	ENSG00000162522	KIAA1522 [Source:HGNC Symbol;Acc:HGNC:29301]	0.262267	1.72901	1.1588	0.286031	0.970968
KSPZV1	4.5 x 10^5 PfSPZ	pre-immunization baseline	protected (P) vs. not protected (NP) at 3 months	TRBV9	ENSG00000211716	T cell receptor beta variable 9 [Source:HGNC Symbol;Acc:HGNC:12246]	0.595702	-0.266279	1.15892	0.286035	0.970968
KSPZV1	4.5 x 10^5 PfSPZ	pre-immunization baseline	protected (P) vs. not protected (NP) at 3 months	KCTD14	ENSG00000151364	potassium channel tetramerization domain containing 14 [Source:HGNC Symbol;Acc:HGNC:23295]	0.0884445	6.1372	1.15853	0.286087	0.970968
KSPZV1	4.5 x 10^5 PfSPZ	pre-immunization baseline	protected (P) vs. not protected (NP) at 3 months	GDPGP1	ENSG00000183208	GDP-D-glucose phosphorylase 1 [Source:HGNC Symbol;Acc:HGNC:34360]	0.110565	3.29356	1.15818	0.286159	0.970968
KSPZV1	4.5 x 10^5 PfSPZ	pre-immunization baseline	protected (P) vs. not protected (NP) at 3 months	RNF168	ENSG00000163961	ring finger protein 168 [Source:HGNC Symbol;Acc:HGNC:26661]	-0.0681282	6.09811	1.15786	0.286225	0.970968
KSPZV1	4.5 x 10^5 PfSPZ	pre-immunization baseline	protected (P) vs. not protected (NP) at 3 months	C2orf76	ENSG00000186132	chromosome 2 open reading frame 76 [Source:HGNC Symbol;Acc:HGNC:27017]	0.154451	2.3834	1.15766	0.286266	0.970968
KSPZV1	4.5 x 10^5 PfSPZ	pre-immunization baseline	protected (P) vs. not protected (NP) at 3 months	PSME3IP1	ENSG00000172775	proteasome activator subunit 3 interacting protein 1 [Source:HGNC Symbol;Acc:HGNC:29856]	0.0456966	6.23774	1.15734	0.286332	0.970968
KSPZV1	4.5 x 10^5 PfSPZ	pre-immunization baseline	protected (P) vs. not protected (NP) at 3 months	ME3	ENSG00000151376	malic enzyme 3 [Source:HGNC Symbol;Acc:HGNC:6985]	0.372893	1.2087	1.15687	0.28643	0.970968
KSPZV1	4.5 x 10^5 PfSPZ	pre-immunization baseline	protected (P) vs. not protected (NP) at 3 months	VAT1	ENSG00000108828	vesicle amine transport 1 [Source:HGNC Symbol;Acc:HGNC:16919]	0.0933394	4.90897	1.15674	0.286457	0.970968
KSPZV1	4.5 x 10^5 PfSPZ	pre-immunization baseline	protected (P) vs. not protected (NP) at 3 months	ATP2A3	ENSG00000074370	ATPase sarcoplasmic/endoplasmic reticulum Ca2+ transporting 3 [Source:HGNC Symbol;Acc:HGNC:813]	0.0790598	7.73887	1.15607	0.286594	0.970968
KSPZV1	4.5 x 10^5 PfSPZ	pre-immunization baseline	protected (P) vs. not protected (NP) at 3 months	CCDC175	ENSG00000151838	coiled-coil domain containing 175 [Source:HGNC Symbol;Acc:HGNC:19847]	-0.387629	0.0736582	1.15588	0.286633	0.970968
KSPZV1	4.5 x 10^5 PfSPZ	pre-immunization baseline	protected (P) vs. not protected (NP) at 3 months	MET	ENSG00000105976	MET proto-oncogene, receptor tyrosine kinase [Source:HGNC Symbol;Acc:HGNC:7029]	-0.537478	0.651738	1.15566	0.286715	0.970968
KSPZV1	4.5 x 10^5 PfSPZ	pre-immunization baseline	protected (P) vs. not protected (NP) at 3 months	STK24	ENSG00000102572	serine/threonine kinase 24 [Source:HGNC Symbol;Acc:HGNC:11403]	0.0805406	7.46532	1.15542	0.286728	0.970968
KSPZV1	4.5 x 10^5 PfSPZ	pre-immunization baseline	protected (P) vs. not protected (NP) at 3 months	RP5-1136G13.2	ENSG00000273314	novel transcript, antisense to CUL1	0.298413	0.941739	1.15537	0.286738	0.970968
KSPZV1	4.5 x 10^5 PfSPZ	pre-immunization baseline	protected (P) vs. not protected (NP) at 3 months	FAM135A	ENSG00000082269	family with sequence similarity 135 member A [Source:HGNC Symbol;Acc:HGNC:21084]	-0.108099	5.17812	1.15525	0.286764	0.970968
KSPZV1	4.5 x 10^5 PfSPZ	pre-immunization baseline	protected (P) vs. not protected (NP) at 3 months	RP11-1105G2.3	ENSG00000258365	novel transcript, antisense to PLXNC1	0.208642	1.35353	1.15517	0.28678	0.970968
KSPZV1	4.5 x 10^5 PfSPZ	pre-immunization baseline	protected (P) vs. not protected (NP) at 3 months	MYSM1	ENSG00000162601	Myb like, SWIRM and MPN domains 1 [Source:HGNC Symbol;Acc:HGNC:29401]	-0.0800785	7.1651	1.15508	0.286798	0.970968
KSPZV1	4.5 x 10^5 PfSPZ	pre-immunization baseline	protected (P) vs. not protected (NP) at 3 months	DAP3	ENSG00000132676	death associated protein 3 [Source:HGNC Symbol;Acc:HGNC:2673]	0.069449	5.93157	1.15486	0.286844	0.970968
KSPZV1	4.5 x 10^5 PfSPZ	pre-immunization baseline	protected (P) vs. not protected (NP) at 3 months	RP11-498C9.3	ENSG00000262413	novel transcript, antisense ARHGDIA	0.135594	4.94867	1.15486	0.286845	0.970968
KSPZV1	4.5 x 10^5 PfSPZ	pre-immunization baseline	protected (P) vs. not protected (NP) at 3 months	TJP3	ENSG00000105289	tight junction protein 3 [Source:HGNC Symbol;Acc:HGNC:11829]	0.312512	1.05434	1.1548	0.286857	0.970968
KSPZV1	4.5 x 10^5 PfSPZ	pre-immunization baseline	protected (P) vs. not protected (NP) at 3 months	RALGPS1	ENSG00000136828	Ral GEF with PH domain and SH3 binding motif 1 [Source:HGNC Symbol;Acc:HGNC:16851]	-0.0968513	4.48983	1.15478	0.286861	0.970968
KSPZV1	4.5 x 10^5 PfSPZ	pre-immunization baseline	protected (P) vs. not protected (NP) at 3 months	WDR3	ENSG00000065183	WD repeat domain 3 [Source:HGNC Symbol;Acc:HGNC:12755]	-0.095005	4.77564	1.15403	0.287017	0.970968
KSPZV1	4.5 x 10^5 PfSPZ	pre-immunization baseline	protected (P) vs. not protected (NP) at 3 months	MED13L	ENSG00000123066	mediator complex subunit 13L [Source:HGNC Symbol;Acc:HGNC:22962]	-0.0771852	8.36536	1.15358	0.287109	0.970968
KSPZV1	4.5 x 10^5 PfSPZ	pre-immunization baseline	protected (P) vs. not protected (NP) at 3 months	MTPN	ENSG00000105887	myotrophin [Source:HGNC Symbol;Acc:HGNC:15667]	-0.0964157	8.87057	1.15353	0.28712	0.970968
KSPZV1	4.5 x 10^5 PfSPZ	pre-immunization baseline	protected (P) vs. not protected (NP) at 3 months	STPG1	ENSG00000001460	sperm tail PG-rich repeat containing 1 [Source:HGNC Symbol;Acc:HGNC:28070]	-0.129409	3.2656	1.15341	0.287144	0.970968
KSPZV1	4.5 x 10^5 PfSPZ	pre-immunization baseline	protected (P) vs. not protected (NP) at 3 months	BCL7C	ENSG00000099385	BAF chromatin remodeling complex subunit BCL7C [Source:HGNC Symbol;Acc:HGNC:1006]	0.157175	3.3645	1.15296	0.287236	0.970968
KSPZV1	4.5 x 10^5 PfSPZ	pre-immunization baseline	protected (P) vs. not protected (NP) at 3 months	MCAM	ENSG00000076706	melanoma cell adhesion molecule [Source:HGNC Symbol;Acc:HGNC:6934]	0.415989	0.76611	1.1528	0.287271	0.970968
KSPZV1	4.5 x 10^5 PfSPZ	pre-immunization baseline	protected (P) vs. not protected (NP) at 3 months	RP11-585P4.5	ENSG00000257497	novel transcript, antisense to GLIPR1	0.122537	3.54204	1.15229	0.287376	0.970968
KSPZV1	4.5 x 10^5 PfSPZ	pre-immunization baseline	protected (P) vs. not protected (NP) at 3 months	JMJD4	ENSG00000081692	jumonji domain containing 4 [Source:HGNC Symbol;Acc:HGNC:25724]	0.0919411	4.78686	1.15182	0.287474	0.970968
KSPZV1	4.5 x 10^5 PfSPZ	pre-immunization baseline	protected (P) vs. not protected (NP) at 3 months	LCORL	ENSG00000178177	ligand dependent nuclear receptor corepressor like [Source:HGNC Symbol;Acc:HGNC:30776]	-0.11064	5.70133	1.15125	0.287592	0.970968
KSPZV1	4.5 x 10^5 PfSPZ	pre-immunization baseline	protected (P) vs. not protected (NP) at 3 months	NANS	ENSG00000095380	N-acetylneuraminate synthase [Source:HGNC Symbol;Acc:HGNC:19237]	0.102469	5.34606	1.15082	0.287682	0.970968
KSPZV1	4.5 x 10^5 PfSPZ	pre-immunization baseline	protected (P) vs. not protected (NP) at 3 months	USP18	ENSG00000184979	ubiquitin specific peptidase 18 [Source:HGNC Symbol;Acc:HGNC:12616]	0.460544	4.32098	1.15196	0.287721	0.970968
KSPZV1	4.5 x 10^5 PfSPZ	pre-immunization baseline	protected (P) vs. not protected (NP) at 3 months	BAIAP2L1	ENSG00000006453	BAR/IMD domain containing adaptor protein 2 like 1 [Source:HGNC Symbol;Acc:HGNC:21649]	-0.149537	3.42076	1.1504	0.287767	0.970968
KSPZV1	4.5 x 10^5 PfSPZ	pre-immunization baseline	protected (P) vs. not protected (NP) at 3 months	SURF2	ENSG00000148291	surfeit 2 [Source:HGNC Symbol;Acc:HGNC:11475]	0.173239	2.30081	1.15035	0.287778	0.970968
KSPZV1	4.5 x 10^5 PfSPZ	pre-immunization baseline	protected (P) vs. not protected (NP) at 3 months	FAM126A	ENSG00000122591	family with sequence similarity 126 member A [Source:HGNC Symbol;Acc:HGNC:24587]	-0.0905647	6.80898	1.14984	0.287885	0.970968
KSPZV1	4.5 x 10^5 PfSPZ	pre-immunization baseline	protected (P) vs. not protected (NP) at 3 months	NMT2	ENSG00000152465	N-myristoyltransferase 2 [Source:HGNC Symbol;Acc:HGNC:7858]	-0.0760934	5.54929	1.14958	0.287938	0.970968
KSPZV1	4.5 x 10^5 PfSPZ	pre-immunization baseline	protected (P) vs. not protected (NP) at 3 months	CTB-46B19.2	ENSG00000249593	novel transcript	-0.168744	1.46262	1.14874	0.288112	0.970968
KSPZV1	4.5 x 10^5 PfSPZ	pre-immunization baseline	protected (P) vs. not protected (NP) at 3 months	ARIH1	ENSG00000166233	ariadne RBR E3 ubiquitin protein ligase 1 [Source:HGNC Symbol;Acc:HGNC:689]	-0.0541485	7.18654	1.14874	0.288114	0.970968
KSPZV1	4.5 x 10^5 PfSPZ	pre-immunization baseline	protected (P) vs. not protected (NP) at 3 months	TRIM23	ENSG00000113595	tripartite motif containing 23 [Source:HGNC Symbol;Acc:HGNC:660]	-0.122491	5.61731	1.14869	0.288122	0.970968
KSPZV1	4.5 x 10^5 PfSPZ	pre-immunization baseline	protected (P) vs. not protected (NP) at 3 months	TBCEL	ENSG00000154114	tubulin folding cofactor E like [Source:HGNC Symbol;Acc:HGNC:28115]	-0.229742	5.99899	1.14947	0.288154	0.970968
KSPZV1	4.5 x 10^5 PfSPZ	pre-immunization baseline	protected (P) vs. not protected (NP) at 3 months	RP11-416N2.4	ENSG00000273108	novel transcript, antisense to SH3PXD2A	0.271149	1.22844	1.14854	0.288154	0.970968
KSPZV1	4.5 x 10^5 PfSPZ	pre-immunization baseline	protected (P) vs. not protected (NP) at 3 months	RELL2	ENSG00000164620	RELT like 2 [Source:HGNC Symbol;Acc:HGNC:26902]	0.121593	3.29987	1.14845	0.288174	0.970968
KSPZV1	4.5 x 10^5 PfSPZ	pre-immunization baseline	protected (P) vs. not protected (NP) at 3 months	ACSBG2	ENSG00000130377	acyl-CoA synthetase bubblegum family member 2 [Source:HGNC Symbol;Acc:HGNC:24174]	0.273974	0.509534	1.14811	0.288243	0.970968
KSPZV1	4.5 x 10^5 PfSPZ	pre-immunization baseline	protected (P) vs. not protected (NP) at 3 months	VPS8	ENSG00000156931	VPS8 subunit of CORVET complex [Source:HGNC Symbol;Acc:HGNC:29122]	-0.0773768	6.50385	1.14805	0.288256	0.970968
KSPZV1	4.5 x 10^5 PfSPZ	pre-immunization baseline	protected (P) vs. not protected (NP) at 3 months	RP11-840I19.3	ENSG00000259118	novel transcript, antisense to MAX	0.0942388	4.7508	1.14793	0.28828	0.970968
KSPZV1	4.5 x 10^5 PfSPZ	pre-immunization baseline	protected (P) vs. not protected (NP) at 3 months	RP11-774O3.3	ENSG00000251615	novel transcript	0.263556	1.50938	1.14765	0.28834	0.970968
KSPZV1	4.5 x 10^5 PfSPZ	pre-immunization baseline	protected (P) vs. not protected (NP) at 3 months	EIF3A	ENSG00000107581	eukaryotic translation initiation factor 3 subunit A [Source:HGNC Symbol;Acc:HGNC:3271]	-0.0754773	7.51399	1.14764	0.288341	0.970968
KSPZV1	4.5 x 10^5 PfSPZ	pre-immunization baseline	protected (P) vs. not protected (NP) at 3 months	TEX22	ENSG00000226174	testis expressed 22 [Source:HGNC Symbol;Acc:HGNC:40026]	0.154985	2.05139	1.1476	0.28835	0.970968
KSPZV1	4.5 x 10^5 PfSPZ	pre-immunization baseline	protected (P) vs. not protected (NP) at 3 months	MICAL3	ENSG00000243156	microtubule associated monooxygenase, calponin and LIM domain containing 3 [Source:HGNC Symbol;Acc:HGNC:24694]	0.103516	6.07955	1.14714	0.288445	0.970968
KSPZV1	4.5 x 10^5 PfSPZ	pre-immunization baseline	protected (P) vs. not protected (NP) at 3 months	TERF2IP	ENSG00000166848	TERF2 interacting protein [Source:HGNC Symbol;Acc:HGNC:19246]	-0.254204	7.00947	1.14809	0.288473	0.970968
KSPZV1	4.5 x 10^5 PfSPZ	pre-immunization baseline	protected (P) vs. not protected (NP) at 3 months	CIAO3	ENSG00000103245	cytosolic iron-sulfur assembly component 3 [Source:HGNC Symbol;Acc:HGNC:14179]	0.123135	3.65038	1.14685	0.288506	0.970968
KSPZV1	4.5 x 10^5 PfSPZ	pre-immunization baseline	protected (P) vs. not protected (NP) at 3 months	CARD19	ENSG00000165233	caspase recruitment domain family member 19 [Source:HGNC Symbol;Acc:HGNC:28148]	0.124023	3.46973	1.1468	0.288516	0.970968
KSPZV1	4.5 x 10^5 PfSPZ	pre-immunization baseline	protected (P) vs. not protected (NP) at 3 months	SIRPG	ENSG00000089012	signal regulatory protein gamma [Source:HGNC Symbol;Acc:HGNC:15757]	0.133282	5.59596	1.14656	0.28857	0.970968
KSPZV1	4.5 x 10^5 PfSPZ	pre-immunization baseline	protected (P) vs. not protected (NP) at 3 months	RP11-219D15.3	ENSG00000272656	novel transcript, antisense to MRPS22	-0.288345	0.0884337	1.1462	0.288642	0.970968
KSPZV1	4.5 x 10^5 PfSPZ	pre-immunization baseline	protected (P) vs. not protected (NP) at 3 months	ME2	ENSG00000082212	malic enzyme 2 [Source:HGNC Symbol;Acc:HGNC:6984]	-0.0581814	6.91399	1.14606	0.288671	0.970968
KSPZV1	4.5 x 10^5 PfSPZ	pre-immunization baseline	protected (P) vs. not protected (NP) at 3 months	RAD23B	ENSG00000119318	RAD23 homolog B, nucleotide excision repair protein [Source:HGNC Symbol;Acc:HGNC:9813]	-0.0749749	7.33915	1.14593	0.288699	0.970968
KSPZV1	4.5 x 10^5 PfSPZ	pre-immunization baseline	protected (P) vs. not protected (NP) at 3 months	CEP192	ENSG00000101639	centrosomal protein 192 [Source:HGNC Symbol;Acc:HGNC:25515]	-0.0699577	7.07042	1.14535	0.288817	0.970968
KSPZV1	4.5 x 10^5 PfSPZ	pre-immunization baseline	protected (P) vs. not protected (NP) at 3 months	LLNLR-470E3.1	ENSG00000273837	novel transcript, sense intronic to AC018755.18	-0.463658	1.31242	1.14548	0.288835	0.970968
KSPZV1	4.5 x 10^5 PfSPZ	pre-immunization baseline	protected (P) vs. not protected (NP) at 3 months	SLC9B1	ENSG00000164037	solute carrier family 9 member B1 [Source:HGNC Symbol;Acc:HGNC:24244]	-0.260889	3.18791	1.14532	0.288875	0.970968
KSPZV1	4.5 x 10^5 PfSPZ	pre-immunization baseline	protected (P) vs. not protected (NP) at 3 months	HERC2	ENSG00000128731	HECT and RLD domain containing E3 ubiquitin protein ligase 2 [Source:HGNC Symbol;Acc:HGNC:4868]	-0.0967535	5.68262	1.14488	0.288917	0.970968
KSPZV1	4.5 x 10^5 PfSPZ	pre-immunization baseline	protected (P) vs. not protected (NP) at 3 months	AC008753.4	ENSG00000269564	novel transcript	-0.339457	-0.0459655	1.1448	0.288934	0.970968
KSPZV1	4.5 x 10^5 PfSPZ	pre-immunization baseline	protected (P) vs. not protected (NP) at 3 months	RP11-20B24.7	ENSG00000264304	novel transcript, antisense to FLOT2	0.221121	1.54196	1.1447	0.288954	0.970968
KSPZV1	4.5 x 10^5 PfSPZ	pre-immunization baseline	protected (P) vs. not protected (NP) at 3 months	RP11-537A6.9	ENSG00000233144	novel transcript	-0.151121	3.48291	1.14469	0.288956	0.970968
KSPZV1	4.5 x 10^5 PfSPZ	pre-immunization baseline	protected (P) vs. not protected (NP) at 3 months	PCLAF	ENSG00000166803	PCNA clamp associated factor [Source:HGNC Symbol;Acc:HGNC:28961]	0.333434	2.32602	1.14491	0.288958	0.970968
KSPZV1	4.5 x 10^5 PfSPZ	pre-immunization baseline	protected (P) vs. not protected (NP) at 3 months	L1TD1	ENSG00000240563	LINE1 type transposase domain containing 1 [Source:HGNC Symbol;Acc:HGNC:25595]	-0.445707	1.64141	1.14459	0.289047	0.970968
KSPZV1	4.5 x 10^5 PfSPZ	pre-immunization baseline	protected (P) vs. not protected (NP) at 3 months	RP11-57H12.5	ENSG00000228852	novel transcript, antisense to RWDD3	-0.187427	1.44057	1.14396	0.28911	0.970968
KSPZV1	4.5 x 10^5 PfSPZ	pre-immunization baseline	protected (P) vs. not protected (NP) at 3 months	LLPH	ENSG00000139233	LLP homolog, long-term synaptic facilitation factor [Source:HGNC Symbol;Acc:HGNC:28229]	-0.0705061	5.49926	1.14386	0.28913	0.970968
KSPZV1	4.5 x 10^5 PfSPZ	pre-immunization baseline	protected (P) vs. not protected (NP) at 3 months	RP11-17P16.1	ENSG00000279464	tec	0.206902	2.12367	1.14348	0.289208	0.970968
KSPZV1	4.5 x 10^5 PfSPZ	pre-immunization baseline	protected (P) vs. not protected (NP) at 3 months	GRB10	ENSG00000106070	growth factor receptor bound protein 10 [Source:HGNC Symbol;Acc:HGNC:4564]	0.205627	2.86983	1.1432	0.289267	0.970968
KSPZV1	4.5 x 10^5 PfSPZ	pre-immunization baseline	protected (P) vs. not protected (NP) at 3 months	LRRC58	ENSG00000163428	leucine rich repeat containing 58 [Source:HGNC Symbol;Acc:HGNC:26968]	-0.080725	7.27399	1.14306	0.289297	0.970968
KSPZV1	4.5 x 10^5 PfSPZ	pre-immunization baseline	protected (P) vs. not protected (NP) at 3 months	IRAG2	ENSG00000118308	inositol 1,4,5-triphosphate receptor associated 2 [Source:HGNC Symbol;Acc:HGNC:6690]	-0.0625717	7.07375	1.14299	0.289311	0.970968
KSPZV1	4.5 x 10^5 PfSPZ	pre-immunization baseline	protected (P) vs. not protected (NP) at 3 months	C1orf43	ENSG00000143612	chromosome 1 open reading frame 43 [Source:HGNC Symbol;Acc:HGNC:29876]	0.0746004	5.94097	1.14237	0.289441	0.970968
KSPZV1	4.5 x 10^5 PfSPZ	pre-immunization baseline	protected (P) vs. not protected (NP) at 3 months	SMC5	ENSG00000198887	structural maintenance of chromosomes 5 [Source:HGNC Symbol;Acc:HGNC:20465]	-0.0864123	7.33306	1.14235	0.289445	0.970968
KSPZV1	4.5 x 10^5 PfSPZ	pre-immunization baseline	protected (P) vs. not protected (NP) at 3 months	JAKMIP1	ENSG00000152969	janus kinase and microtubule interacting protein 1 [Source:HGNC Symbol;Acc:HGNC:26460]	-0.2272	2.76848	1.14129	0.289667	0.970968
KSPZV1	4.5 x 10^5 PfSPZ	pre-immunization baseline	protected (P) vs. not protected (NP) at 3 months	DNAJC17	ENSG00000104129	DnaJ heat shock protein family (Hsp40) member C17 [Source:HGNC Symbol;Acc:HGNC:25556]	0.120055	3.93194	1.14126	0.289673	0.970968
KSPZV1	4.5 x 10^5 PfSPZ	pre-immunization baseline	protected (P) vs. not protected (NP) at 3 months	DOK7	ENSG00000175920	docking protein 7 [Source:HGNC Symbol;Acc:HGNC:26594]	0.30652	1.33717	1.14121	0.289683	0.970968
KSPZV1	4.5 x 10^5 PfSPZ	pre-immunization baseline	protected (P) vs. not protected (NP) at 3 months	KIF21B	ENSG00000116852	kinesin family member 21B [Source:HGNC Symbol;Acc:HGNC:29442]	-0.0638963	7.11102	1.14092	0.289744	0.970968
KSPZV1	4.5 x 10^5 PfSPZ	pre-immunization baseline	protected (P) vs. not protected (NP) at 3 months	RPRD1B	ENSG00000101413	regulation of nuclear pre-mRNA domain containing 1B [Source:HGNC Symbol;Acc:HGNC:16209]	0.0749217	5.13434	1.14028	0.289877	0.970968
KSPZV1	4.5 x 10^5 PfSPZ	pre-immunization baseline	protected (P) vs. not protected (NP) at 3 months	RP11-219A15.1	ENSG00000266302	novel transcript	-0.729589	3.84207	1.14166	0.28988	0.970968
KSPZV1	4.5 x 10^5 PfSPZ	pre-immunization baseline	protected (P) vs. not protected (NP) at 3 months	ZNF513	ENSG00000163795	zinc finger protein 513 [Source:HGNC Symbol;Acc:HGNC:26498]	0.14218	3.69124	1.14008	0.28992	0.970968
KSPZV1	4.5 x 10^5 PfSPZ	pre-immunization baseline	protected (P) vs. not protected (NP) at 3 months	RCE1	ENSG00000173653	Ras converting CAAX endopeptidase 1 [Source:HGNC Symbol;Acc:HGNC:13721]	0.104552	3.37933	1.14	0.289938	0.970968
KSPZV1	4.5 x 10^5 PfSPZ	pre-immunization baseline	protected (P) vs. not protected (NP) at 3 months	FAH	ENSG00000103876	fumarylacetoacetate hydrolase [Source:HGNC Symbol;Acc:HGNC:3579]	-0.220221	2.27584	1.13935	0.290074	0.970968
KSPZV1	4.5 x 10^5 PfSPZ	pre-immunization baseline	protected (P) vs. not protected (NP) at 3 months	ARHGAP45	ENSG00000180448	Rho GTPase activating protein 45 [Source:HGNC Symbol;Acc:HGNC:17102]	0.0685965	8.40482	1.13858	0.290235	0.970968
KSPZV1	4.5 x 10^5 PfSPZ	pre-immunization baseline	protected (P) vs. not protected (NP) at 3 months	CASP6	ENSG00000138794	caspase 6 [Source:HGNC Symbol;Acc:HGNC:1507]	-0.105779	3.9234	1.13807	0.290343	0.970968
KSPZV1	4.5 x 10^5 PfSPZ	pre-immunization baseline	protected (P) vs. not protected (NP) at 3 months	REC8	ENSG00000100918	REC8 meiotic recombination protein [Source:HGNC Symbol;Acc:HGNC:16879]	-0.133189	3.89424	1.13782	0.290394	0.970968
KSPZV1	4.5 x 10^5 PfSPZ	pre-immunization baseline	protected (P) vs. not protected (NP) at 3 months	PMM2	ENSG00000140650	phosphomannomutase 2 [Source:HGNC Symbol;Acc:HGNC:9115]	0.0661736	5.85868	1.1373	0.290503	0.970968
KSPZV1	4.5 x 10^5 PfSPZ	pre-immunization baseline	protected (P) vs. not protected (NP) at 3 months	RP11-1094M14.5	ENSG00000267074	novel transcript, sense intronic SLFN12L	-0.148514	3.76195	1.13721	0.290521	0.970968
KSPZV1	4.5 x 10^5 PfSPZ	pre-immunization baseline	protected (P) vs. not protected (NP) at 3 months	CALHM1	ENSG00000185933	calcium homeostasis modulator 1 [Source:HGNC Symbol;Acc:HGNC:23494]	-0.423168	0.239442	1.13698	0.29057	0.970968
KSPZV1	4.5 x 10^5 PfSPZ	pre-immunization baseline	protected (P) vs. not protected (NP) at 3 months	HSH2D	ENSG00000196684	hematopoietic SH2 domain containing [Source:HGNC Symbol;Acc:HGNC:24920]	0.180015	6.53955	1.13753	0.290579	0.970968
KSPZV1	4.5 x 10^5 PfSPZ	pre-immunization baseline	protected (P) vs. not protected (NP) at 3 months	CYB5RL	ENSG00000215883	cytochrome b5 reductase like [Source:HGNC Symbol;Acc:HGNC:32220]	-0.149589	3.31915	1.13691	0.290586	0.970968
KSPZV1	4.5 x 10^5 PfSPZ	pre-immunization baseline	protected (P) vs. not protected (NP) at 3 months	LATS1	ENSG00000131023	large tumor suppressor kinase 1 [Source:HGNC Symbol;Acc:HGNC:6514]	-0.053017	7.12948	1.13653	0.290664	0.970968
KSPZV1	4.5 x 10^5 PfSPZ	pre-immunization baseline	protected (P) vs. not protected (NP) at 3 months	THOP1	ENSG00000172009	thimet oligopeptidase 1 [Source:HGNC Symbol;Acc:HGNC:11793]	0.185712	2.73159	1.13625	0.290725	0.970968
KSPZV1	4.5 x 10^5 PfSPZ	pre-immunization baseline	protected (P) vs. not protected (NP) at 3 months	HIVEP3	ENSG00000127124	HIVEP zinc finger 3 [Source:HGNC Symbol;Acc:HGNC:13561]	-0.117208	5.82538	1.13615	0.290745	0.970968
KSPZV1	4.5 x 10^5 PfSPZ	pre-immunization baseline	protected (P) vs. not protected (NP) at 3 months	GMFG	ENSG00000130755	glia maturation factor gamma [Source:HGNC Symbol;Acc:HGNC:4374]	0.116798	4.85139	1.13605	0.290767	0.970968
KSPZV1	4.5 x 10^5 PfSPZ	pre-immunization baseline	protected (P) vs. not protected (NP) at 3 months	IL17RA	ENSG00000177663	interleukin 17 receptor A [Source:HGNC Symbol;Acc:HGNC:5985]	0.128657	7.71279	1.13568	0.290847	0.970968
KSPZV1	4.5 x 10^5 PfSPZ	pre-immunization baseline	protected (P) vs. not protected (NP) at 3 months	OGFOD1	ENSG00000087263	2-oxoglutarate and iron dependent oxygenase domain containing 1 [Source:HGNC Symbol;Acc:HGNC:25585]	-0.0669951	5.20056	1.13434	0.291126	0.970968
KSPZV1	4.5 x 10^5 PfSPZ	pre-immunization baseline	protected (P) vs. not protected (NP) at 3 months	PGBD4	ENSG00000182405	piggyBac transposable element derived 4 [Source:HGNC Symbol;Acc:HGNC:19401]	0.136178	4.07303	1.1339	0.291218	0.970968
KSPZV1	4.5 x 10^5 PfSPZ	pre-immunization baseline	protected (P) vs. not protected (NP) at 3 months	AC025263.3	ENSG00000258052	novel protein	-0.203786	0.2499	1.13349	0.291306	0.970968
KSPZV1	4.5 x 10^5 PfSPZ	pre-immunization baseline	protected (P) vs. not protected (NP) at 3 months	RILPL2	ENSG00000150977	Rab interacting lysosomal protein like 2 [Source:HGNC Symbol;Acc:HGNC:28787]	0.0959552	4.87442	1.13308	0.291392	0.970968
KSPZV1	4.5 x 10^5 PfSPZ	pre-immunization baseline	protected (P) vs. not protected (NP) at 3 months	PEX5L	ENSG00000114757	peroxisomal biogenesis factor 5 like [Source:HGNC Symbol;Acc:HGNC:30024]	-0.542745	0.158349	1.13252	0.291514	0.970968
KSPZV1	4.5 x 10^5 PfSPZ	pre-immunization baseline	protected (P) vs. not protected (NP) at 3 months	RP11-677I18.3	ENSG00000254433	novel transcript	-0.131939	2.29958	1.13201	0.291618	0.970968
KSPZV1	4.5 x 10^5 PfSPZ	pre-immunization baseline	protected (P) vs. not protected (NP) at 3 months	PFN4	ENSG00000176732	profilin family member 4 [Source:HGNC Symbol;Acc:HGNC:31103]	0.228463	0.361174	1.13167	0.291689	0.970968
KSPZV1	4.5 x 10^5 PfSPZ	pre-immunization baseline	protected (P) vs. not protected (NP) at 3 months	ZNF486	ENSG00000256229	zinc finger protein 486 [Source:HGNC Symbol;Acc:HGNC:20807]	-0.0937571	4.71124	1.13148	0.29173	0.970968
KSPZV1	4.5 x 10^5 PfSPZ	pre-immunization baseline	protected (P) vs. not protected (NP) at 3 months	KCNMB4	ENSG00000135643	potassium calcium-activated channel subfamily M regulatory beta subunit 4 [Source:HGNC Symbol;Acc:HGNC:6289]	0.269773	1.32808	1.13146	0.291734	0.970968
KSPZV1	4.5 x 10^5 PfSPZ	pre-immunization baseline	protected (P) vs. not protected (NP) at 3 months	SPNS3	ENSG00000182557	sphingolipid transporter 3 (putative) [Source:HGNC Symbol;Acc:HGNC:28433]	0.293999	1.41202	1.13123	0.291782	0.970968
KSPZV1	4.5 x 10^5 PfSPZ	pre-immunization baseline	protected (P) vs. not protected (NP) at 3 months	MNT	ENSG00000070444	MAX network transcriptional repressor [Source:HGNC Symbol;Acc:HGNC:7188]	0.0790827	5.37923	1.13078	0.291877	0.970968
KSPZV1	4.5 x 10^5 PfSPZ	pre-immunization baseline	protected (P) vs. not protected (NP) at 3 months	FAM102A	ENSG00000167106	family with sequence similarity 102 member A [Source:HGNC Symbol;Acc:HGNC:31419]	0.110315	7.32951	1.13077	0.29188	0.970968
KSPZV1	4.5 x 10^5 PfSPZ	pre-immunization baseline	protected (P) vs. not protected (NP) at 3 months	DPM3	ENSG00000179085	dolichyl-phosphate mannosyltransferase subunit 3, regulatory [Source:HGNC Symbol;Acc:HGNC:3007]	0.202854	2.1602	1.13049	0.29194	0.970968
KSPZV1	4.5 x 10^5 PfSPZ	pre-immunization baseline	protected (P) vs. not protected (NP) at 3 months	POGLUT2	ENSG00000134901	protein O-glucosyltransferase 2 [Source:HGNC Symbol;Acc:HGNC:19350]	0.340163	0.743769	1.13046	0.291946	0.970968
KSPZV1	4.5 x 10^5 PfSPZ	pre-immunization baseline	protected (P) vs. not protected (NP) at 3 months	RAP1GAP	ENSG00000076864	RAP1 GTPase activating protein [Source:HGNC Symbol;Acc:HGNC:9858]	0.739108	5.13175	1.13106	0.292135	0.970968
KSPZV1	4.5 x 10^5 PfSPZ	pre-immunization baseline	protected (P) vs. not protected (NP) at 3 months	ATP9B	ENSG00000166377	ATPase phospholipid transporting 9B (putative) [Source:HGNC Symbol;Acc:HGNC:13541]	-0.0643953	6.78322	1.12952	0.292144	0.970968
KSPZV1	4.5 x 10^5 PfSPZ	pre-immunization baseline	protected (P) vs. not protected (NP) at 3 months	RP11-107E5.3	ENSG00000279166	TEC	-0.150381	5.35473	1.12935	0.292217	0.970968
KSPZV1	4.5 x 10^5 PfSPZ	pre-immunization baseline	protected (P) vs. not protected (NP) at 3 months	C4BPA	ENSG00000123838	complement component 4 binding protein alpha [Source:HGNC Symbol;Acc:HGNC:1325]	-0.659798	1.09207	1.12965	0.292254	0.970968
KSPZV1	4.5 x 10^5 PfSPZ	pre-immunization baseline	protected (P) vs. not protected (NP) at 3 months	SART1	ENSG00000175467	spliceosome associated factor 1, recruiter of U4/U6.U5 tri-snRNP [Source:HGNC Symbol;Acc:HGNC:10538]	0.100018	4.39257	1.12889	0.292278	0.970968
KSPZV1	4.5 x 10^5 PfSPZ	pre-immunization baseline	protected (P) vs. not protected (NP) at 3 months	PPIAL4H	ENSG00000270339	peptidylprolyl isomerase A like 4H [Source:HGNC Symbol;Acc:HGNC:53889]	-0.357702	0.236325	1.12878	0.292301	0.970968
KSPZV1	4.5 x 10^5 PfSPZ	pre-immunization baseline	protected (P) vs. not protected (NP) at 3 months	VLDLR	ENSG00000147852	very low density lipoprotein receptor [Source:HGNC Symbol;Acc:HGNC:12698]	0.532196	0.429713	1.12879	0.292322	0.970968
KSPZV1	4.5 x 10^5 PfSPZ	pre-immunization baseline	protected (P) vs. not protected (NP) at 3 months	PDXDC1	ENSG00000179889	pyridoxal dependent decarboxylase domain containing 1 [Source:HGNC Symbol;Acc:HGNC:28995]	-0.407466	1.82272	1.12865	0.292385	0.970968
KSPZV1	4.5 x 10^5 PfSPZ	pre-immunization baseline	protected (P) vs. not protected (NP) at 3 months	TNIP2	ENSG00000168884	TNFAIP3 interacting protein 2 [Source:HGNC Symbol;Acc:HGNC:19118]	0.133929	3.90875	1.12825	0.292413	0.970968
KSPZV1	4.5 x 10^5 PfSPZ	pre-immunization baseline	protected (P) vs. not protected (NP) at 3 months	SPTB	ENSG00000070182	spectrin beta, erythrocytic [Source:HGNC Symbol;Acc:HGNC:11274]	-0.400252	6.55698	1.12947	0.292441	0.970968
KSPZV1	4.5 x 10^5 PfSPZ	pre-immunization baseline	protected (P) vs. not protected (NP) at 3 months	KLHL6	ENSG00000172578	kelch like family member 6 [Source:HGNC Symbol;Acc:HGNC:18653]	0.0675188	6.78465	1.12791	0.292486	0.970968
KSPZV1	4.5 x 10^5 PfSPZ	pre-immunization baseline	protected (P) vs. not protected (NP) at 3 months	RP6-109B7.4	ENSG00000235159	novel transcript	-0.174627	1.72526	1.12755	0.292561	0.970968
KSPZV1	4.5 x 10^5 PfSPZ	pre-immunization baseline	protected (P) vs. not protected (NP) at 3 months	ZMIZ2	ENSG00000122515	zinc finger MIZ-type containing 2 [Source:HGNC Symbol;Acc:HGNC:22229]	0.0951935	5.88724	1.12753	0.292565	0.970968
KSPZV1	4.5 x 10^5 PfSPZ	pre-immunization baseline	protected (P) vs. not protected (NP) at 3 months	SLC30A9	ENSG00000014824	solute carrier family 30 member 9 [Source:HGNC Symbol;Acc:HGNC:1329]	-0.0674596	6.10805	1.12733	0.292608	0.970968
KSPZV1	4.5 x 10^5 PfSPZ	pre-immunization baseline	protected (P) vs. not protected (NP) at 3 months	RP4-734G22.3	ENSG00000272078	novel transcript, antisense to CASZ1	0.155136	3.4063	1.12673	0.292734	0.970968
KSPZV1	4.5 x 10^5 PfSPZ	pre-immunization baseline	protected (P) vs. not protected (NP) at 3 months	C11orf58	ENSG00000110696	chromosome 11 open reading frame 58 [Source:HGNC Symbol;Acc:HGNC:16990]	-0.0605822	7.63249	1.12667	0.292748	0.970968
KSPZV1	4.5 x 10^5 PfSPZ	pre-immunization baseline	protected (P) vs. not protected (NP) at 3 months	RBM47	ENSG00000163694	RNA binding motif protein 47 [Source:HGNC Symbol;Acc:HGNC:30358]	0.166552	6.09451	1.12701	0.292773	0.970968
KSPZV1	4.5 x 10^5 PfSPZ	pre-immunization baseline	protected (P) vs. not protected (NP) at 3 months	MARCHF3	ENSG00000173926	membrane associated ring-CH-type finger 3 [Source:HGNC Symbol;Acc:HGNC:28728]	0.127004	4.53315	1.12655	0.292773	0.970968
KSPZV1	4.5 x 10^5 PfSPZ	pre-immunization baseline	protected (P) vs. not protected (NP) at 3 months	PIP4P2	ENSG00000155099	phosphatidylinositol-4,5-bisphosphate 4-phosphatase 2 [Source:HGNC Symbol;Acc:HGNC:25452]	0.159543	4.65959	1.12664	0.292774	0.970968
KSPZV1	4.5 x 10^5 PfSPZ	pre-immunization baseline	protected (P) vs. not protected (NP) at 3 months	RP1-225E12.3	ENSG00000272446	novel transcript	0.200896	0.909239	1.12593	0.292905	0.970968
KSPZV1	4.5 x 10^5 PfSPZ	pre-immunization baseline	protected (P) vs. not protected (NP) at 3 months	TSTD2	ENSG00000136925	thiosulfate sulfurtransferase like domain containing 2 [Source:HGNC Symbol;Acc:HGNC:30087]	-0.270769	6.21392	1.12672	0.292977	0.970968
KSPZV1	4.5 x 10^5 PfSPZ	pre-immunization baseline	protected (P) vs. not protected (NP) at 3 months	RRNAD1	ENSG00000143303	ribosomal RNA adenine dimethylase domain containing 1 [Source:HGNC Symbol;Acc:HGNC:24273]	0.0927772	3.53135	1.12554	0.292988	0.970968
KSPZV1	4.5 x 10^5 PfSPZ	pre-immunization baseline	protected (P) vs. not protected (NP) at 3 months	SLC14A1	ENSG00000141469	solute carrier family 14 member 1 (Kidd blood group) [Source:HGNC Symbol;Acc:HGNC:10918]	-0.486305	6.73017	1.12607	0.293163	0.970968
KSPZV1	4.5 x 10^5 PfSPZ	pre-immunization baseline	protected (P) vs. not protected (NP) at 3 months	RPF2	ENSG00000197498	ribosome production factor 2 homolog [Source:HGNC Symbol;Acc:HGNC:20870]	-0.109121	4.31681	1.12461	0.293186	0.970968
KSPZV1	4.5 x 10^5 PfSPZ	pre-immunization baseline	protected (P) vs. not protected (NP) at 3 months	INO80B-WBP1	ENSG00000274049	INO80B-WBP1 readthrough (NMD candidate) [Source:HGNC Symbol;Acc:HGNC:49199]	0.0869258	5.27257	1.12441	0.293227	0.970968
KSPZV1	4.5 x 10^5 PfSPZ	pre-immunization baseline	protected (P) vs. not protected (NP) at 3 months	SLC49A3	ENSG00000169026	solute carrier family 49 member 3 [Source:HGNC Symbol;Acc:HGNC:26177]	0.244579	1.79274	1.12441	0.293228	0.970968
KSPZV1	4.5 x 10^5 PfSPZ	pre-immunization baseline	protected (P) vs. not protected (NP) at 3 months	CHDH	ENSG00000016391	choline dehydrogenase [Source:HGNC Symbol;Acc:HGNC:24288]	0.55914	0.420947	1.12439	0.293273	0.970968
KSPZV1	4.5 x 10^5 PfSPZ	pre-immunization baseline	protected (P) vs. not protected (NP) at 3 months	YBX3	ENSG00000060138	Y-box binding protein 3 [Source:HGNC Symbol;Acc:HGNC:2428]	-0.382727	9.56493	1.12542	0.293287	0.970968
KSPZV1	4.5 x 10^5 PfSPZ	pre-immunization baseline	protected (P) vs. not protected (NP) at 3 months	HERPUD1	ENSG00000051108	homocysteine inducible ER protein with ubiquitin like domain 1 [Source:HGNC Symbol;Acc:HGNC:13744]	-0.0873387	6.62397	1.12365	0.293389	0.970968
KSPZV1	4.5 x 10^5 PfSPZ	pre-immunization baseline	protected (P) vs. not protected (NP) at 3 months	PHYHD1	ENSG00000175287	phytanoyl-CoA dioxygenase domain containing 1 [Source:HGNC Symbol;Acc:HGNC:23396]	-0.407798	0.00722546	1.12357	0.293407	0.970968
KSPZV1	4.5 x 10^5 PfSPZ	pre-immunization baseline	protected (P) vs. not protected (NP) at 3 months	OIP5	ENSG00000104147	Opa interacting protein 5 [Source:HGNC Symbol;Acc:HGNC:20300]	-0.200427	1.55045	1.12347	0.293428	0.970968
KSPZV1	4.5 x 10^5 PfSPZ	pre-immunization baseline	protected (P) vs. not protected (NP) at 3 months	RP11-146B14.1	ENSG00000274527		-0.0692795	6.13285	1.12325	0.293475	0.970968
KSPZV1	4.5 x 10^5 PfSPZ	pre-immunization baseline	protected (P) vs. not protected (NP) at 3 months	AP4E1	ENSG00000081014	adaptor related protein complex 4 subunit epsilon 1 [Source:HGNC Symbol;Acc:HGNC:573]	-0.0917731	5.27069	1.12315	0.293496	0.970968
KSPZV1	4.5 x 10^5 PfSPZ	pre-immunization baseline	protected (P) vs. not protected (NP) at 3 months	RP5-991G20.1	ENSG00000259768	novel transcript, antisense to ZFHX3	-0.158408	2.768	1.12291	0.293547	0.970968
KSPZV1	4.5 x 10^5 PfSPZ	pre-immunization baseline	protected (P) vs. not protected (NP) at 3 months	TARBP2	ENSG00000139546	TARBP2 subunit of RISC loading complex [Source:HGNC Symbol;Acc:HGNC:11569]	0.147085	3.18522	1.12263	0.293606	0.970968
KSPZV1	4.5 x 10^5 PfSPZ	pre-immunization baseline	protected (P) vs. not protected (NP) at 3 months	ZNF705A	ENSG00000196946	zinc finger protein 705A [Source:HGNC Symbol;Acc:HGNC:32281]	-0.424916	0.23553	1.12206	0.293728	0.970968
KSPZV1	4.5 x 10^5 PfSPZ	pre-immunization baseline	protected (P) vs. not protected (NP) at 3 months	ARGLU1	ENSG00000134884	arginine and glutamate rich 1 [Source:HGNC Symbol;Acc:HGNC:25482]	0.0950259	7.21513	1.1219	0.293763	0.970968
KSPZV1	4.5 x 10^5 PfSPZ	pre-immunization baseline	protected (P) vs. not protected (NP) at 3 months	HLA-C	ENSG00000204525	major histocompatibility complex, class I, C [Source:HGNC Symbol;Acc:HGNC:4933]	-0.831142	6.83636	1.12323	0.293794	0.970968
KSPZV1	4.5 x 10^5 PfSPZ	pre-immunization baseline	protected (P) vs. not protected (NP) at 3 months	CTC-429P9.2	ENSG00000268087	novel transcript	0.174784	1.65907	1.12154	0.293839	0.970968
KSPZV1	4.5 x 10^5 PfSPZ	pre-immunization baseline	protected (P) vs. not protected (NP) at 3 months	RMC1	ENSG00000141452	regulator of MON1-CCZ1 [Source:HGNC Symbol;Acc:HGNC:24326]	-0.135243	6.26674	1.12162	0.293849	0.970968
KSPZV1	4.5 x 10^5 PfSPZ	pre-immunization baseline	protected (P) vs. not protected (NP) at 3 months	TMEM159	ENSG00000011638	transmembrane protein 159 [Source:HGNC Symbol;Acc:HGNC:30136]	0.130581	3.21636	1.12129	0.293892	0.970968
KSPZV1	4.5 x 10^5 PfSPZ	pre-immunization baseline	protected (P) vs. not protected (NP) at 3 months	SCAMP5	ENSG00000198794	secretory carrier membrane protein 5 [Source:HGNC Symbol;Acc:HGNC:30386]	-0.29651	1.70591	1.12095	0.293965	0.970968
KSPZV1	4.5 x 10^5 PfSPZ	pre-immunization baseline	protected (P) vs. not protected (NP) at 3 months	IL32	ENSG00000008517	interleukin 32 [Source:HGNC Symbol;Acc:HGNC:16830]	0.173027	7.58565	1.12105	0.294048	0.970968
KSPZV1	4.5 x 10^5 PfSPZ	pre-immunization baseline	protected (P) vs. not protected (NP) at 3 months	SDK2	ENSG00000069188	sidekick cell adhesion molecule 2 [Source:HGNC Symbol;Acc:HGNC:19308]	0.18236	4.00249	1.12055	0.294064	0.970968
KSPZV1	4.5 x 10^5 PfSPZ	pre-immunization baseline	protected (P) vs. not protected (NP) at 3 months	SNHG12	ENSG00000197989	small nucleolar RNA host gene 12 [Source:HGNC Symbol;Acc:HGNC:30062]	0.125098	3.27173	1.12035	0.294093	0.970968
KSPZV1	4.5 x 10^5 PfSPZ	pre-immunization baseline	protected (P) vs. not protected (NP) at 3 months	THEM5	ENSG00000196407	thioesterase superfamily member 5 [Source:HGNC Symbol;Acc:HGNC:26755]	-0.52905	1.73305	1.12078	0.294133	0.970968
KSPZV1	4.5 x 10^5 PfSPZ	pre-immunization baseline	protected (P) vs. not protected (NP) at 3 months	MRPL58	ENSG00000167862	mitochondrial ribosomal protein L58 [Source:HGNC Symbol;Acc:HGNC:5359]	0.114314	3.51387	1.11976	0.29422	0.970968
KSPZV1	4.5 x 10^5 PfSPZ	pre-immunization baseline	protected (P) vs. not protected (NP) at 3 months	CHAF1B	ENSG00000159259	chromatin assembly factor 1 subunit B [Source:HGNC Symbol;Acc:HGNC:1911]	0.173158	2.35542	1.11967	0.294239	0.970968
KSPZV1	4.5 x 10^5 PfSPZ	pre-immunization baseline	protected (P) vs. not protected (NP) at 3 months	LYPLAL1-DT	ENSG00000228063	LYPLAL1 divergent transcript [Source:HGNC Symbol;Acc:HGNC:50560]	0.250748	0.617352	1.11883	0.294417	0.970968
KSPZV1	4.5 x 10^5 PfSPZ	pre-immunization baseline	protected (P) vs. not protected (NP) at 3 months	FAM89B	ENSG00000176973	family with sequence similarity 89 member B [Source:HGNC Symbol;Acc:HGNC:16708]	0.119015	5.02372	1.11841	0.294507	0.970968
KSPZV1	4.5 x 10^5 PfSPZ	pre-immunization baseline	protected (P) vs. not protected (NP) at 3 months	WDR70	ENSG00000082068	WD repeat domain 70 [Source:HGNC Symbol;Acc:HGNC:25495]	0.0726911	4.89816	1.11826	0.29454	0.970968
KSPZV1	4.5 x 10^5 PfSPZ	pre-immunization baseline	protected (P) vs. not protected (NP) at 3 months	TOM1	ENSG00000100284	target of myb1 membrane trafficking protein [Source:HGNC Symbol;Acc:HGNC:11982]	0.106143	4.57144	1.11823	0.294547	0.970968
KSPZV1	4.5 x 10^5 PfSPZ	pre-immunization baseline	protected (P) vs. not protected (NP) at 3 months	GANAB	ENSG00000089597	glucosidase II alpha subunit [Source:HGNC Symbol;Acc:HGNC:4138]	0.0763825	6.68221	1.11758	0.294685	0.970968
KSPZV1	4.5 x 10^5 PfSPZ	pre-immunization baseline	protected (P) vs. not protected (NP) at 3 months	RP11-727F15.9	ENSG00000256690	novel transcript	0.137109	2.13866	1.11713	0.294781	0.970968
KSPZV1	4.5 x 10^5 PfSPZ	pre-immunization baseline	protected (P) vs. not protected (NP) at 3 months	CCDC12	ENSG00000160799	coiled-coil domain containing 12 [Source:HGNC Symbol;Acc:HGNC:28332]	0.0837462	5.21527	1.11699	0.294811	0.970968
KSPZV1	4.5 x 10^5 PfSPZ	pre-immunization baseline	protected (P) vs. not protected (NP) at 3 months	MTRF1	ENSG00000120662	mitochondrial translation release factor 1 [Source:HGNC Symbol;Acc:HGNC:7469]	-0.101809	4.54983	1.11697	0.294816	0.970968
KSPZV1	4.5 x 10^5 PfSPZ	pre-immunization baseline	protected (P) vs. not protected (NP) at 3 months	SERINC4	ENSG00000184716	serine incorporator 4 [Source:HGNC Symbol;Acc:HGNC:32237]	0.0694953	4.30007	1.11694	0.294822	0.970968
KSPZV1	4.5 x 10^5 PfSPZ	pre-immunization baseline	protected (P) vs. not protected (NP) at 3 months	CAPN10-DT	ENSG00000260942	CAPN10 divergent transcript [Source:HGNC Symbol;Acc:HGNC:48839]	0.103665	3.27205	1.11683	0.294845	0.970968
KSPZV1	4.5 x 10^5 PfSPZ	pre-immunization baseline	protected (P) vs. not protected (NP) at 3 months	ADM2	ENSG00000128165	adrenomedullin 2 [Source:HGNC Symbol;Acc:HGNC:28898]	0.335677	1.01904	1.11662	0.294891	0.970968
KSPZV1	4.5 x 10^5 PfSPZ	pre-immunization baseline	protected (P) vs. not protected (NP) at 3 months	CCSER2	ENSG00000107771	coiled-coil serine rich protein 2 [Source:HGNC Symbol;Acc:HGNC:29197]	-0.0737315	7.26292	1.11658	0.294899	0.970968
KSPZV1	4.5 x 10^5 PfSPZ	pre-immunization baseline	protected (P) vs. not protected (NP) at 3 months	LZTFL1	ENSG00000163818	leucine zipper transcription factor like 1 [Source:HGNC Symbol;Acc:HGNC:6741]	-0.148272	4.53036	1.11657	0.294901	0.970968
KSPZV1	4.5 x 10^5 PfSPZ	pre-immunization baseline	protected (P) vs. not protected (NP) at 3 months	OSBPL10-AS1	ENSG00000232490	OSBPL10 antisense RNA 1 [Source:HGNC Symbol;Acc:HGNC:40767]	-0.326201	0.0481927	1.11651	0.294915	0.970968
KSPZV1	4.5 x 10^5 PfSPZ	pre-immunization baseline	protected (P) vs. not protected (NP) at 3 months	AC106801.1	ENSG00000253519	novel transcript	-0.19698	2.53943	1.11563	0.295104	0.970968
KSPZV1	4.5 x 10^5 PfSPZ	pre-immunization baseline	protected (P) vs. not protected (NP) at 3 months	FCGBP	ENSG00000275395	Fc fragment of IgG binding protein [Source:HGNC Symbol;Acc:HGNC:13572]	0.232463	3.94045	1.11556	0.295208	0.970968
KSPZV1	4.5 x 10^5 PfSPZ	pre-immunization baseline	protected (P) vs. not protected (NP) at 3 months	LPAR2	ENSG00000064547	lysophosphatidic acid receptor 2 [Source:HGNC Symbol;Acc:HGNC:3168]	0.141087	4.71634	1.11449	0.295348	0.970968
KSPZV1	4.5 x 10^5 PfSPZ	pre-immunization baseline	protected (P) vs. not protected (NP) at 3 months	RP11-700J17.1	ENSG00000273369	novel transcript, antisense to GUF1	-0.245297	1.4688	1.11424	0.2954	0.970968
KSPZV1	4.5 x 10^5 PfSPZ	pre-immunization baseline	protected (P) vs. not protected (NP) at 3 months	RNF212B	ENSG00000215277	ring finger protein 212B [Source:HGNC Symbol;Acc:HGNC:20438]	-0.301515	1.02451	1.11422	0.295407	0.970968
KSPZV1	4.5 x 10^5 PfSPZ	pre-immunization baseline	protected (P) vs. not protected (NP) at 3 months	CTB-102L5.7	ENSG00000269653	novel transcript, sense intronic to SIPA1L3	0.215783	2.05686	1.11383	0.295489	0.970968
KSPZV1	4.5 x 10^5 PfSPZ	pre-immunization baseline	protected (P) vs. not protected (NP) at 3 months	PDE2A	ENSG00000186642	phosphodiesterase 2A [Source:HGNC Symbol;Acc:HGNC:8777]	0.416934	1.37595	1.11372	0.295534	0.970968
KSPZV1	4.5 x 10^5 PfSPZ	pre-immunization baseline	protected (P) vs. not protected (NP) at 3 months	ANKRD17	ENSG00000132466	ankyrin repeat domain 17 [Source:HGNC Symbol;Acc:HGNC:23575]	-0.0895205	8.05149	1.11348	0.295564	0.970968
KSPZV1	4.5 x 10^5 PfSPZ	pre-immunization baseline	protected (P) vs. not protected (NP) at 3 months	RP5-1028K7.2	ENSG00000266088	novel transcript	-0.210147	1.72162	1.11339	0.295585	0.970968
KSPZV1	4.5 x 10^5 PfSPZ	pre-immunization baseline	protected (P) vs. not protected (NP) at 3 months	GXYLT1	ENSG00000151233	glucoside xylosyltransferase 1 [Source:HGNC Symbol;Acc:HGNC:27482]	-0.109924	5.45071	1.11303	0.295662	0.970968
KSPZV1	4.5 x 10^5 PfSPZ	pre-immunization baseline	protected (P) vs. not protected (NP) at 3 months	DNAJC3-DT	ENSG00000247400	DNAJC3 divergent transcript [Source:HGNC Symbol;Acc:HGNC:39808]	-0.160537	3.15352	1.11254	0.295767	0.970968
KSPZV1	4.5 x 10^5 PfSPZ	pre-immunization baseline	protected (P) vs. not protected (NP) at 3 months	PFKFB3	ENSG00000170525	6-phosphofructo-2-kinase/fructose-2,6-biphosphatase 3 [Source:HGNC Symbol;Acc:HGNC:8874]	0.15121	5.08147	1.11192	0.295926	0.970968
KSPZV1	4.5 x 10^5 PfSPZ	pre-immunization baseline	protected (P) vs. not protected (NP) at 3 months	NOP16	ENSG00000048162	NOP16 nucleolar protein [Source:HGNC Symbol;Acc:HGNC:26934]	0.0823494	4.69259	1.1117	0.295947	0.970968
KSPZV1	4.5 x 10^5 PfSPZ	pre-immunization baseline	protected (P) vs. not protected (NP) at 3 months	RP11-535A19.1	ENSG00000254814	novel transcript	-0.329362	1.63631	1.11149	0.295992	0.970968
KSPZV1	4.5 x 10^5 PfSPZ	pre-immunization baseline	protected (P) vs. not protected (NP) at 3 months	ZNF467	ENSG00000181444	zinc finger protein 467 [Source:HGNC Symbol;Acc:HGNC:23154]	0.209527	4.79617	1.11199	0.296006	0.970968
KSPZV1	4.5 x 10^5 PfSPZ	pre-immunization baseline	protected (P) vs. not protected (NP) at 3 months	AKNA	ENSG00000106948	AT-hook transcription factor [Source:HGNC Symbol;Acc:HGNC:24108]	0.0688048	9.06498	1.11124	0.296046	0.970968
KSPZV1	4.5 x 10^5 PfSPZ	pre-immunization baseline	protected (P) vs. not protected (NP) at 3 months	CTD-2192J16.20	ENSG00000269693	novel transcript	-0.0719169	5.05079	1.11059	0.296186	0.970968
KSPZV1	4.5 x 10^5 PfSPZ	pre-immunization baseline	protected (P) vs. not protected (NP) at 3 months	AP002954.4	ENSG00000255422	novel transcript	0.115775	3.13005	1.11031	0.296247	0.970968
KSPZV1	4.5 x 10^5 PfSPZ	pre-immunization baseline	protected (P) vs. not protected (NP) at 3 months	HDHD3	ENSG00000119431	haloacid dehalogenase like hydrolase domain containing 3 [Source:HGNC Symbol;Acc:HGNC:28171]	0.142702	2.8529	1.11002	0.29631	0.970968
KSPZV1	4.5 x 10^5 PfSPZ	pre-immunization baseline	protected (P) vs. not protected (NP) at 3 months	RNF149	ENSG00000163162	ring finger protein 149 [Source:HGNC Symbol;Acc:HGNC:23137]	0.157305	7.75231	1.10986	0.296411	0.970968
KSPZV1	4.5 x 10^5 PfSPZ	pre-immunization baseline	protected (P) vs. not protected (NP) at 3 months	SSBP4	ENSG00000130511	single stranded DNA binding protein 4 [Source:HGNC Symbol;Acc:HGNC:15676]	0.126718	5.42267	1.10927	0.29647	0.970968
KSPZV1	4.5 x 10^5 PfSPZ	pre-immunization baseline	protected (P) vs. not protected (NP) at 3 months	PDE4DIPP6	ENSG00000231551	PDE4DIP pseudogene 6 [Source:HGNC Symbol;Acc:HGNC:55097]	0.116716	3.73668	1.1089	0.296551	0.970968
KSPZV1	4.5 x 10^5 PfSPZ	pre-immunization baseline	protected (P) vs. not protected (NP) at 3 months	CTC-428H11.2	ENSG00000272367		-0.133888	4.14673	1.1084	0.296658	0.970968
KSPZV1	4.5 x 10^5 PfSPZ	pre-immunization baseline	protected (P) vs. not protected (NP) at 3 months	CDKN3	ENSG00000100526	cyclin dependent kinase inhibitor 3 [Source:HGNC Symbol;Acc:HGNC:1791]	-0.271032	2.27682	1.10761	0.296829	0.970968
KSPZV1	4.5 x 10^5 PfSPZ	pre-immunization baseline	protected (P) vs. not protected (NP) at 3 months	SMARCA5	ENSG00000153147	SWI/SNF related, matrix associated, actin dependent regulator of chromatin, subfamily a, member 5 [Source:HGNC Symbol;Acc:HGNC:11101]	-0.0757457	7.4891	1.10758	0.296835	0.970968
KSPZV1	4.5 x 10^5 PfSPZ	pre-immunization baseline	protected (P) vs. not protected (NP) at 3 months	LRPAP1	ENSG00000163956	LDL receptor related protein associated protein 1 [Source:HGNC Symbol;Acc:HGNC:6701]	0.0744468	5.12184	1.10737	0.29688	0.970968
KSPZV1	4.5 x 10^5 PfSPZ	pre-immunization baseline	protected (P) vs. not protected (NP) at 3 months	TFDP2	ENSG00000269905		-0.120214	6.48379	1.10728	0.296902	0.970968
KSPZV1	4.5 x 10^5 PfSPZ	pre-immunization baseline	protected (P) vs. not protected (NP) at 3 months	RP11-775C24.3	ENSG00000260619	novel transcript	0.415977	0.326022	1.10711	0.296937	0.970968
KSPZV1	4.5 x 10^5 PfSPZ	pre-immunization baseline	protected (P) vs. not protected (NP) at 3 months	NEDD4L	ENSG00000049759	NEDD4 like E3 ubiquitin protein ligase [Source:HGNC Symbol;Acc:HGNC:7728]	-0.317989	4.1436	1.10799	0.29695	0.970968
KSPZV1	4.5 x 10^5 PfSPZ	pre-immunization baseline	protected (P) vs. not protected (NP) at 3 months	ARFIP2	ENSG00000132254	ADP ribosylation factor interacting protein 2 [Source:HGNC Symbol;Acc:HGNC:17160]	0.083967	4.08884	1.10665	0.297037	0.970968
KSPZV1	4.5 x 10^5 PfSPZ	pre-immunization baseline	protected (P) vs. not protected (NP) at 3 months	INKA1	ENSG00000185614	inka box actin regulator 1 [Source:HGNC Symbol;Acc:HGNC:32480]	0.226927	1.92	1.10633	0.297105	0.970968
KSPZV1	4.5 x 10^5 PfSPZ	pre-immunization baseline	protected (P) vs. not protected (NP) at 3 months	RP11-589M4.1	ENSG00000259049	novel transcript, antisense to GNPNAT1	-0.0987652	3.60135	1.10601	0.297174	0.970968
KSPZV1	4.5 x 10^5 PfSPZ	pre-immunization baseline	protected (P) vs. not protected (NP) at 3 months	ATAD3B	ENSG00000160072	ATPase family AAA domain containing 3B [Source:HGNC Symbol;Acc:HGNC:24007]	0.169372	3.67804	1.106	0.297177	0.970968
KSPZV1	4.5 x 10^5 PfSPZ	pre-immunization baseline	protected (P) vs. not protected (NP) at 3 months	FAM229A	ENSG00000225828	family with sequence similarity 229 member A [Source:HGNC Symbol;Acc:HGNC:44652]	0.0910392	4.21638	1.10522	0.297347	0.970968
KSPZV1	4.5 x 10^5 PfSPZ	pre-immunization baseline	protected (P) vs. not protected (NP) at 3 months	RP11-87H9.4	ENSG00000280077	TEC	-0.132786	4.37166	1.10521	0.297348	0.970968
KSPZV1	4.5 x 10^5 PfSPZ	pre-immunization baseline	protected (P) vs. not protected (NP) at 3 months	USP33	ENSG00000077254	ubiquitin specific peptidase 33 [Source:HGNC Symbol;Acc:HGNC:20059]	-0.0977409	6.80075	1.105	0.297394	0.970968
KSPZV1	4.5 x 10^5 PfSPZ	pre-immunization baseline	protected (P) vs. not protected (NP) at 3 months	RP11-603J24.17	ENSG00000257553	novel transcript, antisense to PA2G4	-0.213766	3.43173	1.10497	0.297419	0.970968
KSPZV1	4.5 x 10^5 PfSPZ	pre-immunization baseline	protected (P) vs. not protected (NP) at 3 months	LA16c-390E6.5	ENSG00000261641	novel transcript, antisense to CLCN7	0.147817	2.71217	1.10454	0.297494	0.970968
KSPZV1	4.5 x 10^5 PfSPZ	pre-immunization baseline	protected (P) vs. not protected (NP) at 3 months	JRKL	ENSG00000183340	JRK like [Source:HGNC Symbol;Acc:HGNC:6200]	-0.100813	4.46445	1.10452	0.297498	0.970968
KSPZV1	4.5 x 10^5 PfSPZ	pre-immunization baseline	protected (P) vs. not protected (NP) at 3 months	AC114752.3	ENSG00000238201	novel transcript	-0.294802	0.335341	1.10451	0.297501	0.970968
KSPZV1	4.5 x 10^5 PfSPZ	pre-immunization baseline	protected (P) vs. not protected (NP) at 3 months	PREB	ENSG00000138073	prolactin regulatory element binding [Source:HGNC Symbol;Acc:HGNC:9356]	0.0868546	5.13864	1.10439	0.297526	0.970968
KSPZV1	4.5 x 10^5 PfSPZ	pre-immunization baseline	protected (P) vs. not protected (NP) at 3 months	RP11-6N17.10	ENSG00000264701	novel transcript, antisense to CDK5RAP3	-0.159128	0.477469	1.10426	0.297555	0.970968
KSPZV1	4.5 x 10^5 PfSPZ	pre-immunization baseline	protected (P) vs. not protected (NP) at 3 months	RP1-244F24.1	ENSG00000271857	novel transcript, antisense to RUNX2	0.257915	0.664171	1.10415	0.297579	0.970968
KSPZV1	4.5 x 10^5 PfSPZ	pre-immunization baseline	protected (P) vs. not protected (NP) at 3 months	EML5	ENSG00000165521	EMAP like 5 [Source:HGNC Symbol;Acc:HGNC:18197]	-0.132104	4.09188	1.10366	0.297685	0.970968
KSPZV1	4.5 x 10^5 PfSPZ	pre-immunization baseline	protected (P) vs. not protected (NP) at 3 months	HMGCR	ENSG00000113161	3-hydroxy-3-methylglutaryl-CoA reductase [Source:HGNC Symbol;Acc:HGNC:5006]	-0.0822327	5.73786	1.10358	0.297703	0.970968
KSPZV1	4.5 x 10^5 PfSPZ	pre-immunization baseline	protected (P) vs. not protected (NP) at 3 months	RNF7	ENSG00000114125	ring finger protein 7 [Source:HGNC Symbol;Acc:HGNC:10070]	-0.0806835	4.74404	1.10324	0.297775	0.970968
KSPZV1	4.5 x 10^5 PfSPZ	pre-immunization baseline	protected (P) vs. not protected (NP) at 3 months	MDH1	ENSG00000014641	malate dehydrogenase 1 [Source:HGNC Symbol;Acc:HGNC:6970]	-0.0829322	5.44134	1.10273	0.297887	0.970968
KSPZV1	4.5 x 10^5 PfSPZ	pre-immunization baseline	protected (P) vs. not protected (NP) at 3 months	PLEKHF1	ENSG00000166289	pleckstrin homology and FYVE domain containing 1 [Source:HGNC Symbol;Acc:HGNC:20764]	0.152825	4.13725	1.10272	0.297887	0.970968
KSPZV1	4.5 x 10^5 PfSPZ	pre-immunization baseline	protected (P) vs. not protected (NP) at 3 months	ROBO3	ENSG00000154134	roundabout guidance receptor 3 [Source:HGNC Symbol;Acc:HGNC:13433]	0.307447	2.07731	1.10274	0.297887	0.970968
KSPZV1	4.5 x 10^5 PfSPZ	pre-immunization baseline	protected (P) vs. not protected (NP) at 3 months	NUDT3	ENSG00000272325	nudix hydrolase 3 [Source:HGNC Symbol;Acc:HGNC:8050]	-0.0684419	7.73401	1.10261	0.297912	0.970968
KSPZV1	4.5 x 10^5 PfSPZ	pre-immunization baseline	protected (P) vs. not protected (NP) at 3 months	RP3-508I15.21	ENSG00000272669	novel transcript, antisense to SUN2	0.225335	1.42985	1.10168	0.298114	0.970968
KSPZV1	4.5 x 10^5 PfSPZ	pre-immunization baseline	protected (P) vs. not protected (NP) at 3 months	EPM2A	ENSG00000112425	EPM2A glucan phosphatase, laforin [Source:HGNC Symbol;Acc:HGNC:3413]	0.114983	3.32295	1.10156	0.298141	0.970968
KSPZV1	4.5 x 10^5 PfSPZ	pre-immunization baseline	protected (P) vs. not protected (NP) at 3 months	LINC02447	ENSG00000245468	long intergenic non-protein coding RNA 2447 [Source:HGNC Symbol;Acc:HGNC:53379]	0.427493	0.154663	1.1011	0.29824	0.970968
KSPZV1	4.5 x 10^5 PfSPZ	pre-immunization baseline	protected (P) vs. not protected (NP) at 3 months	EHBP1L1	ENSG00000173442	EH domain binding protein 1 like 1 [Source:HGNC Symbol;Acc:HGNC:30682]	0.108704	6.13076	1.10078	0.298311	0.970968
KSPZV1	4.5 x 10^5 PfSPZ	pre-immunization baseline	protected (P) vs. not protected (NP) at 3 months	RASGRP1	ENSG00000172575	RAS guanyl releasing protein 1 [Source:HGNC Symbol;Acc:HGNC:9878]	-0.0727566	8.0655	1.10078	0.298311	0.970968
KSPZV1	4.5 x 10^5 PfSPZ	pre-immunization baseline	protected (P) vs. not protected (NP) at 3 months	DNAJC18	ENSG00000170464	DnaJ heat shock protein family (Hsp40) member C18 [Source:HGNC Symbol;Acc:HGNC:28429]	-0.162076	2.85094	1.10062	0.298344	0.970968
KSPZV1	4.5 x 10^5 PfSPZ	pre-immunization baseline	protected (P) vs. not protected (NP) at 3 months	OCLM	ENSG00000262180		-0.174944	2.18091	1.10059	0.298351	0.970968
KSPZV1	4.5 x 10^5 PfSPZ	pre-immunization baseline	protected (P) vs. not protected (NP) at 3 months	ZDHHC6	ENSG00000023041	zinc finger DHHC-type palmitoyltransferase 6 [Source:HGNC Symbol;Acc:HGNC:19160]	-0.0578688	5.74338	1.10056	0.298359	0.970968
KSPZV1	4.5 x 10^5 PfSPZ	pre-immunization baseline	protected (P) vs. not protected (NP) at 3 months	CACNA1C	ENSG00000151067	calcium voltage-gated channel subunit alpha1 C [Source:HGNC Symbol;Acc:HGNC:1390]	0.221879	2.31832	1.1004	0.298392	0.970968
KSPZV1	4.5 x 10^5 PfSPZ	pre-immunization baseline	protected (P) vs. not protected (NP) at 3 months	RP11-25K19.1	ENSG00000167912	novel transcript	-0.162043	2.8705	1.09968	0.298549	0.970968
KSPZV1	4.5 x 10^5 PfSPZ	pre-immunization baseline	protected (P) vs. not protected (NP) at 3 months	WDR62	ENSG00000075702	WD repeat domain 62 [Source:HGNC Symbol;Acc:HGNC:24502]	0.248995	2.21017	1.09962	0.298563	0.970968
KSPZV1	4.5 x 10^5 PfSPZ	pre-immunization baseline	protected (P) vs. not protected (NP) at 3 months	IMPDH1	ENSG00000106348	inosine monophosphate dehydrogenase 1 [Source:HGNC Symbol;Acc:HGNC:6052]	0.131996	4.8635	1.09959	0.298569	0.970968
KSPZV1	4.5 x 10^5 PfSPZ	pre-immunization baseline	protected (P) vs. not protected (NP) at 3 months	LINC00926	ENSG00000247982	long intergenic non-protein coding RNA 926 [Source:HGNC Symbol;Acc:HGNC:27514]	0.147165	6.79053	1.09981	0.298577	0.970968
KSPZV1	4.5 x 10^5 PfSPZ	pre-immunization baseline	protected (P) vs. not protected (NP) at 3 months	FLYWCH2	ENSG00000162076	FLYWCH family member 2 [Source:HGNC Symbol;Acc:HGNC:25178]	0.155768	2.87931	1.09907	0.298682	0.970968
KSPZV1	4.5 x 10^5 PfSPZ	pre-immunization baseline	protected (P) vs. not protected (NP) at 3 months	ZNF347	ENSG00000197937	zinc finger protein 347 [Source:HGNC Symbol;Acc:HGNC:16447]	-0.0901457	4.63876	1.09895	0.298708	0.970968
KSPZV1	4.5 x 10^5 PfSPZ	pre-immunization baseline	protected (P) vs. not protected (NP) at 3 months	ZNF449	ENSG00000173275	zinc finger protein 449 [Source:HGNC Symbol;Acc:HGNC:21039]	-0.087678	3.84162	1.09895	0.298709	0.970968
KSPZV1	4.5 x 10^5 PfSPZ	pre-immunization baseline	protected (P) vs. not protected (NP) at 3 months	UBXN7-AS1	ENSG00000225822	UBXN7 antisense RNA 1 [Source:HGNC Symbol;Acc:HGNC:41227]	0.185424	0.580232	1.09885	0.29873	0.970968
KSPZV1	4.5 x 10^5 PfSPZ	pre-immunization baseline	protected (P) vs. not protected (NP) at 3 months	DNAJC25	ENSG00000059769	DnaJ heat shock protein family (Hsp40) member C25 [Source:HGNC Symbol;Acc:HGNC:34187]	-0.132595	2.83143	1.09879	0.298744	0.970968
KSPZV1	4.5 x 10^5 PfSPZ	pre-immunization baseline	protected (P) vs. not protected (NP) at 3 months	RP4-751H13.7	ENSG00000273419	novel transcript, antisense to ZNF862	0.152973	2.7952	1.09841	0.298827	0.970968
KSPZV1	4.5 x 10^5 PfSPZ	pre-immunization baseline	protected (P) vs. not protected (NP) at 3 months	NBPF15	ENSG00000266338	NBPF member 15 [Source:HGNC Symbol;Acc:HGNC:28791]	-0.143293	3.99235	1.09828	0.298854	0.970968
KSPZV1	4.5 x 10^5 PfSPZ	pre-immunization baseline	protected (P) vs. not protected (NP) at 3 months	GIMAP8	ENSG00000171115	GTPase, IMAP family member 8 [Source:HGNC Symbol;Acc:HGNC:21792]	0.14477	6.99964	1.0984	0.29888	0.970968
KSPZV1	4.5 x 10^5 PfSPZ	pre-immunization baseline	protected (P) vs. not protected (NP) at 3 months	CTD-3113P16.5	ENSG00000267124	novel transcript, antisense to MIER2	0.169788	1.84264	1.09808	0.298899	0.970968
KSPZV1	4.5 x 10^5 PfSPZ	pre-immunization baseline	protected (P) vs. not protected (NP) at 3 months	KDM4A	ENSG00000066135	lysine demethylase 4A [Source:HGNC Symbol;Acc:HGNC:22978]	-0.0631432	5.52997	1.09807	0.298901	0.970968
KSPZV1	4.5 x 10^5 PfSPZ	pre-immunization baseline	protected (P) vs. not protected (NP) at 3 months	CYHR1	ENSG00000187954	cysteine and histidine rich 1 [Source:HGNC Symbol;Acc:HGNC:17806]	0.076282	5.05393	1.09759	0.299004	0.970968
KSPZV1	4.5 x 10^5 PfSPZ	pre-immunization baseline	protected (P) vs. not protected (NP) at 3 months	XPNPEP3	ENSG00000196236	X-prolyl aminopeptidase 3 [Source:HGNC Symbol;Acc:HGNC:28052]	-0.0633884	5.03182	1.09744	0.299039	0.970968
KSPZV1	4.5 x 10^5 PfSPZ	pre-immunization baseline	protected (P) vs. not protected (NP) at 3 months	LRRC47	ENSG00000130764	leucine rich repeat containing 47 [Source:HGNC Symbol;Acc:HGNC:29207]	0.0885334	5.08501	1.09706	0.29912	0.970968
KSPZV1	4.5 x 10^5 PfSPZ	pre-immunization baseline	protected (P) vs. not protected (NP) at 3 months	RP11-65N13.8	ENSG00000239705	novel transcript	-0.295941	0.266746	1.09678	0.299182	0.970968
KSPZV1	4.5 x 10^5 PfSPZ	pre-immunization baseline	protected (P) vs. not protected (NP) at 3 months	GPD1L	ENSG00000152642	glycerol-3-phosphate dehydrogenase 1 like [Source:HGNC Symbol;Acc:HGNC:28956]	-0.0919012	4.42057	1.09667	0.299205	0.970968
KSPZV1	4.5 x 10^5 PfSPZ	pre-immunization baseline	protected (P) vs. not protected (NP) at 3 months	PDE8B	ENSG00000113231	phosphodiesterase 8B [Source:HGNC Symbol;Acc:HGNC:8794]	-0.205509	2.68072	1.09657	0.299228	0.970968
KSPZV1	4.5 x 10^5 PfSPZ	pre-immunization baseline	protected (P) vs. not protected (NP) at 3 months	CCNC	ENSG00000112237	cyclin C [Source:HGNC Symbol;Acc:HGNC:1581]	-0.132783	6.49568	1.09613	0.299351	0.970968
KSPZV1	4.5 x 10^5 PfSPZ	pre-immunization baseline	protected (P) vs. not protected (NP) at 3 months	RP11-691N7.6	ENSG00000254732	novel protein, C11orf31-CTNND1 readthrough	0.099092	3.26083	1.09568	0.299421	0.970968
KSPZV1	4.5 x 10^5 PfSPZ	pre-immunization baseline	protected (P) vs. not protected (NP) at 3 months	ATP6AP2	ENSG00000182220	ATPase H+ transporting accessory protein 2 [Source:HGNC Symbol;Acc:HGNC:18305]	-0.0833029	6.14159	1.09514	0.29954	0.970968
KSPZV1	4.5 x 10^5 PfSPZ	pre-immunization baseline	protected (P) vs. not protected (NP) at 3 months	PYM1	ENSG00000170473	PYM homolog 1, exon junction complex associated factor [Source:HGNC Symbol;Acc:HGNC:30258]	0.0828739	4.50272	1.09482	0.299611	0.970968
KSPZV1	4.5 x 10^5 PfSPZ	pre-immunization baseline	protected (P) vs. not protected (NP) at 3 months	TMEM11	ENSG00000178307	transmembrane protein 11 [Source:HGNC Symbol;Acc:HGNC:16823]	0.0829147	4.29902	1.09471	0.299634	0.970968
KSPZV1	4.5 x 10^5 PfSPZ	pre-immunization baseline	protected (P) vs. not protected (NP) at 3 months	TOM1L2	ENSG00000175662	target of myb1 like 2 membrane trafficking protein [Source:HGNC Symbol;Acc:HGNC:11984]	0.0882739	5.05706	1.09465	0.299648	0.970968
KSPZV1	4.5 x 10^5 PfSPZ	pre-immunization baseline	protected (P) vs. not protected (NP) at 3 months	TRIM4	ENSG00000146833	tripartite motif containing 4 [Source:HGNC Symbol;Acc:HGNC:16275]	-0.0662045	5.99478	1.09451	0.299677	0.970968
KSPZV1	4.5 x 10^5 PfSPZ	pre-immunization baseline	protected (P) vs. not protected (NP) at 3 months	MATK	ENSG00000007264	megakaryocyte-associated tyrosine kinase [Source:HGNC Symbol;Acc:HGNC:6906]	0.209643	3.84051	1.09453	0.29972	0.970968
KSPZV1	4.5 x 10^5 PfSPZ	pre-immunization baseline	protected (P) vs. not protected (NP) at 3 months	PLA2G7	ENSG00000146070	phospholipase A2 group VII [Source:HGNC Symbol;Acc:HGNC:9040]	-0.348304	1.70081	1.09432	0.299725	0.970968
KSPZV1	4.5 x 10^5 PfSPZ	pre-immunization baseline	protected (P) vs. not protected (NP) at 3 months	CLEC6A	ENSG00000205846	C-type lectin domain containing 6A [Source:HGNC Symbol;Acc:HGNC:14556]	-0.362227	0.890843	1.09399	0.299791	0.970968
KSPZV1	4.5 x 10^5 PfSPZ	pre-immunization baseline	protected (P) vs. not protected (NP) at 3 months	ZDHHC13	ENSG00000177054	zinc finger DHHC-type palmitoyltransferase 13 [Source:HGNC Symbol;Acc:HGNC:18413]	-0.0744798	4.84235	1.09324	0.299955	0.970968
KSPZV1	4.5 x 10^5 PfSPZ	pre-immunization baseline	protected (P) vs. not protected (NP) at 3 months	PPM1N	ENSG00000213889	protein phosphatase, Mg2+/Mn2+ dependent 1N (putative) [Source:HGNC Symbol;Acc:HGNC:26845]	-0.186863	2.25073	1.09276	0.30006	0.970968
KSPZV1	4.5 x 10^5 PfSPZ	pre-immunization baseline	protected (P) vs. not protected (NP) at 3 months	PLAGL2	ENSG00000126003	PLAG1 like zinc finger 2 [Source:HGNC Symbol;Acc:HGNC:9047]	-0.0993685	6.61062	1.0927	0.300074	0.970968
KSPZV1	4.5 x 10^5 PfSPZ	pre-immunization baseline	protected (P) vs. not protected (NP) at 3 months	MFSD14B	ENSG00000148110	major facilitator superfamily domain containing 14B [Source:HGNC Symbol;Acc:HGNC:23376]	-0.0771866	6.7434	1.0924	0.30014	0.970968
KSPZV1	4.5 x 10^5 PfSPZ	pre-immunization baseline	protected (P) vs. not protected (NP) at 3 months	RP11-448A19.1	ENSG00000273329	novel transcript	-0.0801076	5.61884	1.09216	0.300192	0.970968
KSPZV1	4.5 x 10^5 PfSPZ	pre-immunization baseline	protected (P) vs. not protected (NP) at 3 months	CEP128	ENSG00000100629	centrosomal protein 128 [Source:HGNC Symbol;Acc:HGNC:20359]	-0.149726	4.38574	1.09168	0.300298	0.970968
KSPZV1	4.5 x 10^5 PfSPZ	pre-immunization baseline	protected (P) vs. not protected (NP) at 3 months	SEC63	ENSG00000025796	SEC63 homolog, protein translocation regulator [Source:HGNC Symbol;Acc:HGNC:21082]	-0.0654895	6.13124	1.09153	0.300331	0.970968
KSPZV1	4.5 x 10^5 PfSPZ	pre-immunization baseline	protected (P) vs. not protected (NP) at 3 months	STAG2	ENSG00000101972	stromal antigen 2 [Source:HGNC Symbol;Acc:HGNC:11355]	-0.0751451	8.32666	1.09146	0.300346	0.970968
KSPZV1	4.5 x 10^5 PfSPZ	pre-immunization baseline	protected (P) vs. not protected (NP) at 3 months	CTC-429P9.4	ENSG00000268790	novel protein	0.0716312	3.89332	1.09033	0.300595	0.970968
KSPZV1	4.5 x 10^5 PfSPZ	pre-immunization baseline	protected (P) vs. not protected (NP) at 3 months	PRR5L	ENSG00000135362	proline rich 5 like [Source:HGNC Symbol;Acc:HGNC:25878]	-0.178161	5.25335	1.09075	0.300596	0.970968
KSPZV1	4.5 x 10^5 PfSPZ	pre-immunization baseline	protected (P) vs. not protected (NP) at 3 months	PRKD2	ENSG00000105287	protein kinase D2 [Source:HGNC Symbol;Acc:HGNC:17293]	0.115838	7.0653	1.08996	0.300674	0.970968
KSPZV1	4.5 x 10^5 PfSPZ	pre-immunization baseline	protected (P) vs. not protected (NP) at 3 months	RP4-693M11.3	ENSG00000258660	novel transcript, antisense to DNAL1	0.328316	-0.0647134	1.08986	0.300697	0.970968
KSPZV1	4.5 x 10^5 PfSPZ	pre-immunization baseline	protected (P) vs. not protected (NP) at 3 months	ITGB2-AS1	ENSG00000227039	ITGB2 antisense RNA 1 [Source:HGNC Symbol;Acc:HGNC:44304]	0.138313	4.07325	1.08975	0.300722	0.970968
KSPZV1	4.5 x 10^5 PfSPZ	pre-immunization baseline	protected (P) vs. not protected (NP) at 3 months	VGLL4	ENSG00000144560	vestigial like family member 4 [Source:HGNC Symbol;Acc:HGNC:28966]	0.0729532	5.751	1.08958	0.300759	0.970968
KSPZV1	4.5 x 10^5 PfSPZ	pre-immunization baseline	protected (P) vs. not protected (NP) at 3 months	RP11-53I6.2	ENSG00000263917	novel transcript	0.0876153	4.64311	1.08921	0.30084	0.970968
KSPZV1	4.5 x 10^5 PfSPZ	pre-immunization baseline	protected (P) vs. not protected (NP) at 3 months	RP11-452L6.7	ENSG00000260625	novel transcript, antisense to C16orf58	0.349412	-0.0713414	1.08915	0.300854	0.970968
KSPZV1	4.5 x 10^5 PfSPZ	pre-immunization baseline	protected (P) vs. not protected (NP) at 3 months	RP11-863H1.1	ENSG00000257568	novel transcript, antisense to MON2	-0.209574	1.09776	1.08883	0.300924	0.970968
KSPZV1	4.5 x 10^5 PfSPZ	pre-immunization baseline	protected (P) vs. not protected (NP) at 3 months	LINC02482	ENSG00000251580	long intergenic non-protein coding RNA 2482 [Source:HGNC Symbol;Acc:HGNC:53458]	0.305312	-0.0298841	1.08874	0.300945	0.970968
KSPZV1	4.5 x 10^5 PfSPZ	pre-immunization baseline	protected (P) vs. not protected (NP) at 3 months	MCPH1	ENSG00000147316	microcephalin 1 [Source:HGNC Symbol;Acc:HGNC:6954]	-0.0655997	5.7638	1.08809	0.301086	0.970968
KSPZV1	4.5 x 10^5 PfSPZ	pre-immunization baseline	protected (P) vs. not protected (NP) at 3 months	NDUFA5	ENSG00000128609	NADH:ubiquinone oxidoreductase subunit A5 [Source:HGNC Symbol;Acc:HGNC:7688]	-0.119894	5.53336	1.08782	0.301147	0.970968
KSPZV1	4.5 x 10^5 PfSPZ	pre-immunization baseline	protected (P) vs. not protected (NP) at 3 months	TEC	ENSG00000135605	tec protein tyrosine kinase [Source:HGNC Symbol;Acc:HGNC:11719]	-0.160194	2.9834	1.08666	0.301401	0.970968
KSPZV1	4.5 x 10^5 PfSPZ	pre-immunization baseline	protected (P) vs. not protected (NP) at 3 months	WSB1	ENSG00000109046	WD repeat and SOCS box containing 1 [Source:HGNC Symbol;Acc:HGNC:19221]	-0.124123	7.76082	1.08656	0.301424	0.970968
KSPZV1	4.5 x 10^5 PfSPZ	pre-immunization baseline	protected (P) vs. not protected (NP) at 3 months	RP4-548D19.3	ENSG00000272661	novel transcript, antisense to SMARCD3	0.224591	0.290478	1.08639	0.301462	0.970968
KSPZV1	4.5 x 10^5 PfSPZ	pre-immunization baseline	protected (P) vs. not protected (NP) at 3 months	SH3PXD2B	ENSG00000174705	SH3 and PX domains 2B [Source:HGNC Symbol;Acc:HGNC:29242]	0.519954	0.728737	1.08566	0.301668	0.970968
KSPZV1	4.5 x 10^5 PfSPZ	pre-immunization baseline	protected (P) vs. not protected (NP) at 3 months	ZNF432	ENSG00000256087	zinc finger protein 432 [Source:HGNC Symbol;Acc:HGNC:20810]	-0.0816618	4.7768	1.08505	0.301757	0.970968
KSPZV1	4.5 x 10^5 PfSPZ	pre-immunization baseline	protected (P) vs. not protected (NP) at 3 months	RPL35	ENSG00000136942	ribosomal protein L35 [Source:HGNC Symbol;Acc:HGNC:10344]	0.145708	7.83931	1.08496	0.301818	0.970968
KSPZV1	4.5 x 10^5 PfSPZ	pre-immunization baseline	protected (P) vs. not protected (NP) at 3 months	CLEC1B	ENSG00000165682	C-type lectin domain family 1 member B [Source:HGNC Symbol;Acc:HGNC:24356]	-0.220915	3.52633	1.08424	0.301974	0.970968
KSPZV1	4.5 x 10^5 PfSPZ	pre-immunization baseline	protected (P) vs. not protected (NP) at 3 months	CTA-217C2.2	ENSG00000273243	novel transcript	-0.16987	1.91581	1.08356	0.302085	0.970968
KSPZV1	4.5 x 10^5 PfSPZ	pre-immunization baseline	protected (P) vs. not protected (NP) at 3 months	STX18	ENSG00000168818	syntaxin 18 [Source:HGNC Symbol;Acc:HGNC:15942]	-0.071497	5.14543	1.08308	0.302193	0.970968
KSPZV1	4.5 x 10^5 PfSPZ	pre-immunization baseline	protected (P) vs. not protected (NP) at 3 months	PSMD6-AS2	ENSG00000239653	PSMD6 antisense RNA 2 [Source:HGNC Symbol;Acc:HGNC:44125]	0.113609	4.50713	1.08288	0.302237	0.970968
KSPZV1	4.5 x 10^5 PfSPZ	pre-immunization baseline	protected (P) vs. not protected (NP) at 3 months	OST4	ENSG00000228474	oligosaccharyltransferase complex subunit 4, non-catalytic [Source:HGNC Symbol;Acc:HGNC:32483]	0.125492	7.29052	1.08253	0.302323	0.970968
KSPZV1	4.5 x 10^5 PfSPZ	pre-immunization baseline	protected (P) vs. not protected (NP) at 3 months	ST7L	ENSG00000007341	suppression of tumorigenicity 7 like [Source:HGNC Symbol;Acc:HGNC:18441]	-0.0555694	5.26056	1.08248	0.302325	0.970968
KSPZV1	4.5 x 10^5 PfSPZ	pre-immunization baseline	protected (P) vs. not protected (NP) at 3 months	DALRD3	ENSG00000178149	DALR anticodon binding domain containing 3 [Source:HGNC Symbol;Acc:HGNC:25536]	0.0872138	4.52784	1.08247	0.302327	0.970968
KSPZV1	4.5 x 10^5 PfSPZ	pre-immunization baseline	protected (P) vs. not protected (NP) at 3 months	NCR3LG1	ENSG00000188211	natural killer cell cytotoxicity receptor 3 ligand 1 [Source:HGNC Symbol;Acc:HGNC:42400]	0.204572	2.47104	1.08229	0.302366	0.970968
KSPZV1	4.5 x 10^5 PfSPZ	pre-immunization baseline	protected (P) vs. not protected (NP) at 3 months	STX11	ENSG00000135604	syntaxin 11 [Source:HGNC Symbol;Acc:HGNC:11429]	0.224047	5.43381	1.08183	0.302641	0.970968
KSPZV1	4.5 x 10^5 PfSPZ	pre-immunization baseline	protected (P) vs. not protected (NP) at 3 months	H3C7	ENSG00000277775	H3 clustered histone 7 [Source:HGNC Symbol;Acc:HGNC:4773]	0.263129	3.92707	1.08113	0.302753	0.970968
KSPZV1	4.5 x 10^5 PfSPZ	pre-immunization baseline	protected (P) vs. not protected (NP) at 3 months	NFKBID	ENSG00000167604	NFKB inhibitor delta [Source:HGNC Symbol;Acc:HGNC:15671]	0.112875	3.94265	1.08044	0.302776	0.970968
KSPZV1	4.5 x 10^5 PfSPZ	pre-immunization baseline	protected (P) vs. not protected (NP) at 3 months	AC006538.1	ENSG00000261342	novel transcript	0.348476	-0.00400792	1.08028	0.302813	0.970968
KSPZV1	4.5 x 10^5 PfSPZ	pre-immunization baseline	protected (P) vs. not protected (NP) at 3 months	TMEM38A	ENSG00000072954	transmembrane protein 38A [Source:HGNC Symbol;Acc:HGNC:28462]	0.299413	1.66138	1.08026	0.302818	0.970968
KSPZV1	4.5 x 10^5 PfSPZ	pre-immunization baseline	protected (P) vs. not protected (NP) at 3 months	RPL27	ENSG00000131469	ribosomal protein L27 [Source:HGNC Symbol;Acc:HGNC:10328]	0.159451	7.39135	1.08051	0.302844	0.970968
KSPZV1	4.5 x 10^5 PfSPZ	pre-immunization baseline	protected (P) vs. not protected (NP) at 3 months	ZMIZ1	ENSG00000108175	zinc finger MIZ-type containing 1 [Source:HGNC Symbol;Acc:HGNC:16493]	-0.0939257	6.5354	1.08008	0.302857	0.970968
KSPZV1	4.5 x 10^5 PfSPZ	pre-immunization baseline	protected (P) vs. not protected (NP) at 3 months	MBD3	ENSG00000071655	methyl-CpG binding domain protein 3 [Source:HGNC Symbol;Acc:HGNC:6918]	0.0836007	4.67956	1.08	0.302876	0.970968
KSPZV1	4.5 x 10^5 PfSPZ	pre-immunization baseline	protected (P) vs. not protected (NP) at 3 months	HAUS7	ENSG00000213397	HAUS augmin like complex subunit 7 [Source:HGNC Symbol;Acc:HGNC:32979]	0.143941	2.68641	1.07981	0.302916	0.970968
KSPZV1	4.5 x 10^5 PfSPZ	pre-immunization baseline	protected (P) vs. not protected (NP) at 3 months	LL22NC03-N27C7.1	ENSG00000270041		-0.183304	1.83939	1.07973	0.302935	0.970968
KSPZV1	4.5 x 10^5 PfSPZ	pre-immunization baseline	protected (P) vs. not protected (NP) at 3 months	PAPOLA-DT	ENSG00000260806	PAPOLA divergent transcript [Source:HGNC Symbol;Acc:HGNC:55380]	-0.208198	1.32153	1.07966	0.30295	0.970968
KSPZV1	4.5 x 10^5 PfSPZ	pre-immunization baseline	protected (P) vs. not protected (NP) at 3 months	LINC02449	ENSG00000215241	long intergenic non-protein coding RNA 2449 [Source:HGNC Symbol;Acc:HGNC:53381]	0.262407	0.415	1.07946	0.302993	0.970968
KSPZV1	4.5 x 10^5 PfSPZ	pre-immunization baseline	protected (P) vs. not protected (NP) at 3 months	FBXL12	ENSG00000127452	F-box and leucine rich repeat protein 12 [Source:HGNC Symbol;Acc:HGNC:13611]	0.133001	3.71511	1.07922	0.303047	0.970968
KSPZV1	4.5 x 10^5 PfSPZ	pre-immunization baseline	protected (P) vs. not protected (NP) at 3 months	ALDH9A1	ENSG00000143149	aldehyde dehydrogenase 9 family member A1 [Source:HGNC Symbol;Acc:HGNC:412]	0.0782976	5.10559	1.07919	0.303053	0.970968
KSPZV1	4.5 x 10^5 PfSPZ	pre-immunization baseline	protected (P) vs. not protected (NP) at 3 months	PGGT1B	ENSG00000164219	protein geranylgeranyltransferase type I subunit beta [Source:HGNC Symbol;Acc:HGNC:8895]	-0.084585	5.61539	1.07845	0.303219	0.970968
KSPZV1	4.5 x 10^5 PfSPZ	pre-immunization baseline	protected (P) vs. not protected (NP) at 3 months	NEURL1B	ENSG00000214357	neuralized E3 ubiquitin protein ligase 1B [Source:HGNC Symbol;Acc:HGNC:35422]	0.476351	0.591076	1.07829	0.303268	0.970968
KSPZV1	4.5 x 10^5 PfSPZ	pre-immunization baseline	protected (P) vs. not protected (NP) at 3 months	PLCL1	ENSG00000115896	phospholipase C like 1 (inactive) [Source:HGNC Symbol;Acc:HGNC:9063]	-0.146258	4.72857	1.07799	0.303321	0.970968
KSPZV1	4.5 x 10^5 PfSPZ	pre-immunization baseline	protected (P) vs. not protected (NP) at 3 months	RP11-180P8.3	ENSG00000266411		-0.28772	0.563371	1.07724	0.303488	0.970968
KSPZV1	4.5 x 10^5 PfSPZ	pre-immunization baseline	protected (P) vs. not protected (NP) at 3 months	DBF4B	ENSG00000161692	DBF4 zinc finger B [Source:HGNC Symbol;Acc:HGNC:17883]	0.22515	2.68622	1.07681	0.303582	0.970968
KSPZV1	4.5 x 10^5 PfSPZ	pre-immunization baseline	protected (P) vs. not protected (NP) at 3 months	ANXA4	ENSG00000196975	annexin A4 [Source:HGNC Symbol;Acc:HGNC:542]	-0.0953442	5.72265	1.07667	0.303615	0.970968
KSPZV1	4.5 x 10^5 PfSPZ	pre-immunization baseline	protected (P) vs. not protected (NP) at 3 months	CYTH4	ENSG00000100055	cytohesin 4 [Source:HGNC Symbol;Acc:HGNC:9505]	0.0837056	7.17748	1.07611	0.30374	0.970968
KSPZV1	4.5 x 10^5 PfSPZ	pre-immunization baseline	protected (P) vs. not protected (NP) at 3 months	DHCR7	ENSG00000172893	7-dehydrocholesterol reductase [Source:HGNC Symbol;Acc:HGNC:2860]	0.154076	2.69869	1.07579	0.30381	0.970968
KSPZV1	4.5 x 10^5 PfSPZ	pre-immunization baseline	protected (P) vs. not protected (NP) at 3 months	RP11-178H8.7	ENSG00000279696	novel transcript	-0.119939	4.01188	1.07572	0.303826	0.970968
KSPZV1	4.5 x 10^5 PfSPZ	pre-immunization baseline	protected (P) vs. not protected (NP) at 3 months	CPOX	ENSG00000080819	coproporphyrinogen oxidase [Source:HGNC Symbol;Acc:HGNC:2321]	0.0941766	5.46649	1.07555	0.303863	0.970968
KSPZV1	4.5 x 10^5 PfSPZ	pre-immunization baseline	protected (P) vs. not protected (NP) at 3 months	DCAF15	ENSG00000132017	DDB1 and CUL4 associated factor 15 [Source:HGNC Symbol;Acc:HGNC:25095]	0.0879366	4.48048	1.0755	0.303875	0.970968
KSPZV1	4.5 x 10^5 PfSPZ	pre-immunization baseline	protected (P) vs. not protected (NP) at 3 months	DNAJC1	ENSG00000136770	DnaJ heat shock protein family (Hsp40) member C1 [Source:HGNC Symbol;Acc:HGNC:20090]	0.124116	4.69773	1.07546	0.303885	0.970968
KSPZV1	4.5 x 10^5 PfSPZ	pre-immunization baseline	protected (P) vs. not protected (NP) at 3 months	RP11-517I3.2	ENSG00000279118	tec	-0.393818	-0.0397094	1.07538	0.303902	0.970968
KSPZV1	4.5 x 10^5 PfSPZ	pre-immunization baseline	protected (P) vs. not protected (NP) at 3 months	AC007050.17	ENSG00000236003	novel transcript	0.240948	0.354054	1.0753	0.30392	0.970968
KSPZV1	4.5 x 10^5 PfSPZ	pre-immunization baseline	protected (P) vs. not protected (NP) at 3 months	RAD51AP1	ENSG00000111247	RAD51 associated protein 1 [Source:HGNC Symbol;Acc:HGNC:16956]	-0.240369	2.90052	1.07498	0.303999	0.970968
KSPZV1	4.5 x 10^5 PfSPZ	pre-immunization baseline	protected (P) vs. not protected (NP) at 3 months	TSPAN14	ENSG00000108219	tetraspanin 14 [Source:HGNC Symbol;Acc:HGNC:23303]	0.0571354	7.98152	1.07446	0.304107	0.970968
KSPZV1	4.5 x 10^5 PfSPZ	pre-immunization baseline	protected (P) vs. not protected (NP) at 3 months	HSCB	ENSG00000100209	HscB mitochondrial iron-sulfur cluster cochaperone [Source:HGNC Symbol;Acc:HGNC:28913]	0.105106	2.80495	1.07391	0.30423	0.970968
KSPZV1	4.5 x 10^5 PfSPZ	pre-immunization baseline	protected (P) vs. not protected (NP) at 3 months	DYRK3	ENSG00000143479	dual specificity tyrosine phosphorylation regulated kinase 3 [Source:HGNC Symbol;Acc:HGNC:3094]	-0.486376	3.1313	1.07488	0.304249	0.970968
KSPZV1	4.5 x 10^5 PfSPZ	pre-immunization baseline	protected (P) vs. not protected (NP) at 3 months	SLC9A3	ENSG00000066230	solute carrier family 9 member A3 [Source:HGNC Symbol;Acc:HGNC:11073]	0.393066	0.345037	1.0738	0.304253	0.970968
KSPZV1	4.5 x 10^5 PfSPZ	pre-immunization baseline	protected (P) vs. not protected (NP) at 3 months	ZNF155	ENSG00000204920	zinc finger protein 155 [Source:HGNC Symbol;Acc:HGNC:12940]	-0.0778762	3.5569	1.07375	0.304265	0.970968
KSPZV1	4.5 x 10^5 PfSPZ	pre-immunization baseline	protected (P) vs. not protected (NP) at 3 months	CTD-2201E18.3	ENSG00000177738	novel transcript, sense overlapping to ANXA2R	0.103773	3.41747	1.07369	0.30428	0.970968
KSPZV1	4.5 x 10^5 PfSPZ	pre-immunization baseline	protected (P) vs. not protected (NP) at 3 months	RP1-80N2.4	ENSG00000279368	TEC	0.397155	0.605139	1.07363	0.304292	0.970968
KSPZV1	4.5 x 10^5 PfSPZ	pre-immunization baseline	protected (P) vs. not protected (NP) at 3 months	HSP90B1	ENSG00000166598	heat shock protein 90 beta family member 1 [Source:HGNC Symbol;Acc:HGNC:12028]	-0.156807	8.63509	1.07291	0.304504	0.970968
KSPZV1	4.5 x 10^5 PfSPZ	pre-immunization baseline	protected (P) vs. not protected (NP) at 3 months	PATL1	ENSG00000166889	PAT1 homolog 1, processing body mRNA decay factor [Source:HGNC Symbol;Acc:HGNC:26721]	0.124589	6.63973	1.07242	0.304577	0.970968
KSPZV1	4.5 x 10^5 PfSPZ	pre-immunization baseline	protected (P) vs. not protected (NP) at 3 months	RP11-693M3.1	ENSG00000279319	TEC	-0.236513	2.74299	1.07195	0.304667	0.970968
KSPZV1	4.5 x 10^5 PfSPZ	pre-immunization baseline	protected (P) vs. not protected (NP) at 3 months	VAMP5	ENSG00000168899	vesicle associated membrane protein 5 [Source:HGNC Symbol;Acc:HGNC:12646]	0.192688	3.78777	1.07169	0.304747	0.970968
KSPZV1	4.5 x 10^5 PfSPZ	pre-immunization baseline	protected (P) vs. not protected (NP) at 3 months	MPL	ENSG00000117400	MPL proto-oncogene, thrombopoietin receptor [Source:HGNC Symbol;Acc:HGNC:7217]	0.381837	1.07061	1.07138	0.304794	0.970968
KSPZV1	4.5 x 10^5 PfSPZ	pre-immunization baseline	protected (P) vs. not protected (NP) at 3 months	COQ9	ENSG00000088682	coenzyme Q9 [Source:HGNC Symbol;Acc:HGNC:25302]	0.0789627	3.91087	1.07132	0.304808	0.970968
KSPZV1	4.5 x 10^5 PfSPZ	pre-immunization baseline	protected (P) vs. not protected (NP) at 3 months	LINC01993	ENSG00000204277	long intergenic non-protein coding RNA 1993 [Source:HGNC Symbol;Acc:HGNC:52826]	0.416027	0.491388	1.07082	0.304921	0.970968
KSPZV1	4.5 x 10^5 PfSPZ	pre-immunization baseline	protected (P) vs. not protected (NP) at 3 months	RFTN1	ENSG00000131378	raftlin, lipid raft linker 1 [Source:HGNC Symbol;Acc:HGNC:30278]	-0.0634155	6.95282	1.07078	0.30493	0.970968
KSPZV1	4.5 x 10^5 PfSPZ	pre-immunization baseline	protected (P) vs. not protected (NP) at 3 months	DNAJC4	ENSG00000110011	DnaJ heat shock protein family (Hsp40) member C4 [Source:HGNC Symbol;Acc:HGNC:5271]	0.101859	5.1414	1.07073	0.304939	0.970968
KSPZV1	4.5 x 10^5 PfSPZ	pre-immunization baseline	protected (P) vs. not protected (NP) at 3 months	PSMC6	ENSG00000100519	proteasome 26S subunit, ATPase 6 [Source:HGNC Symbol;Acc:HGNC:9553]	-0.0977099	6.32587	1.0707	0.304946	0.970968
KSPZV1	4.5 x 10^5 PfSPZ	pre-immunization baseline	protected (P) vs. not protected (NP) at 3 months	CLYBL	ENSG00000125246	citramalyl-CoA lyase [Source:HGNC Symbol;Acc:HGNC:18355]	0.138384	2.98163	1.07042	0.30501	0.970968
KSPZV1	4.5 x 10^5 PfSPZ	pre-immunization baseline	protected (P) vs. not protected (NP) at 3 months	GS1-124K5.3	ENSG00000223473		0.161467	2.23749	1.07024	0.30505	0.970968
KSPZV1	4.5 x 10^5 PfSPZ	pre-immunization baseline	protected (P) vs. not protected (NP) at 3 months	RP11-282O18.3	ENSG00000235423		0.111075	3.36554	1.07021	0.305057	0.970968
KSPZV1	4.5 x 10^5 PfSPZ	pre-immunization baseline	protected (P) vs. not protected (NP) at 3 months	UBXN1	ENSG00000162191	UBX domain protein 1 [Source:HGNC Symbol;Acc:HGNC:18402]	0.0681575	5.00889	1.06988	0.305132	0.970968
KSPZV1	4.5 x 10^5 PfSPZ	pre-immunization baseline	protected (P) vs. not protected (NP) at 3 months	PUM2	ENSG00000055917	pumilio RNA binding family member 2 [Source:HGNC Symbol;Acc:HGNC:14958]	-0.0630978	8.57543	1.06985	0.305137	0.970968
KSPZV1	4.5 x 10^5 PfSPZ	pre-immunization baseline	protected (P) vs. not protected (NP) at 3 months	UBLCP1	ENSG00000164332	ubiquitin like domain containing CTD phosphatase 1 [Source:HGNC Symbol;Acc:HGNC:28110]	-0.0631742	6.06853	1.06928	0.305265	0.970968
KSPZV1	4.5 x 10^5 PfSPZ	pre-immunization baseline	protected (P) vs. not protected (NP) at 3 months	DNM1L	ENSG00000087470	dynamin 1 like [Source:HGNC Symbol;Acc:HGNC:2973]	-0.0605072	6.96521	1.06927	0.305267	0.970968
KSPZV1	4.5 x 10^5 PfSPZ	pre-immunization baseline	protected (P) vs. not protected (NP) at 3 months	CRTC1	ENSG00000105662	CREB regulated transcription coactivator 1 [Source:HGNC Symbol;Acc:HGNC:16062]	0.09814	5.24171	1.06927	0.305268	0.970968
KSPZV1	4.5 x 10^5 PfSPZ	pre-immunization baseline	protected (P) vs. not protected (NP) at 3 months	CA8	ENSG00000178538	carbonic anhydrase 8 [Source:HGNC Symbol;Acc:HGNC:1382]	-0.416072	1.95139	1.0696	0.305285	0.970968
KSPZV1	4.5 x 10^5 PfSPZ	pre-immunization baseline	protected (P) vs. not protected (NP) at 3 months	RP11-714G18.1	ENSG00000250410	novel transcript	0.210337	0.36343	1.06901	0.305326	0.970968
KSPZV1	4.5 x 10^5 PfSPZ	pre-immunization baseline	protected (P) vs. not protected (NP) at 3 months	XYLT2	ENSG00000015532	xylosyltransferase 2 [Source:HGNC Symbol;Acc:HGNC:15517]	0.0885776	4.88056	1.06898	0.305334	0.970968
KSPZV1	4.5 x 10^5 PfSPZ	pre-immunization baseline	protected (P) vs. not protected (NP) at 3 months	ATF2	ENSG00000115966	activating transcription factor 2 [Source:HGNC Symbol;Acc:HGNC:784]	-0.0575625	7.10966	1.06862	0.305413	0.970968
KSPZV1	4.5 x 10^5 PfSPZ	pre-immunization baseline	protected (P) vs. not protected (NP) at 3 months	CTD-2363C16.1	ENSG00000253811	novel transcript	0.312645	0.507963	1.06845	0.305451	0.970968
KSPZV1	4.5 x 10^5 PfSPZ	pre-immunization baseline	protected (P) vs. not protected (NP) at 3 months	MACF1	ENSG00000127603	microtubule actin crosslinking factor 1 [Source:HGNC Symbol;Acc:HGNC:13664]	-0.0668959	9.27321	1.06838	0.305468	0.970968
KSPZV1	4.5 x 10^5 PfSPZ	pre-immunization baseline	protected (P) vs. not protected (NP) at 3 months	EGF	ENSG00000138798	epidermal growth factor [Source:HGNC Symbol;Acc:HGNC:3229]	0.439785	2.30357	1.06808	0.305673	0.970968
KSPZV1	4.5 x 10^5 PfSPZ	pre-immunization baseline	protected (P) vs. not protected (NP) at 3 months	PRDM1	ENSG00000057657	PR/SET domain 1 [Source:HGNC Symbol;Acc:HGNC:9346]	-0.141027	6.12203	1.06749	0.305714	0.970968
KSPZV1	4.5 x 10^5 PfSPZ	pre-immunization baseline	protected (P) vs. not protected (NP) at 3 months	RP11-686D22.9	ENSG00000267349	novel transcript	-0.136967	3.26908	1.06694	0.30579	0.970968
KSPZV1	4.5 x 10^5 PfSPZ	pre-immunization baseline	protected (P) vs. not protected (NP) at 3 months	FAAH2	ENSG00000165591	fatty acid amide hydrolase 2 [Source:HGNC Symbol;Acc:HGNC:26440]	-0.198558	2.04356	1.0667	0.305845	0.970968
KSPZV1	4.5 x 10^5 PfSPZ	pre-immunization baseline	protected (P) vs. not protected (NP) at 3 months	AC068039.4	ENSG00000228389		0.231814	0.988985	1.06669	0.305846	0.970968
KSPZV1	4.5 x 10^5 PfSPZ	pre-immunization baseline	protected (P) vs. not protected (NP) at 3 months	RP11-16P20.3	ENSG00000253875	novel transcript	-0.185313	0.264586	1.06656	0.305876	0.970968
KSPZV1	4.5 x 10^5 PfSPZ	pre-immunization baseline	protected (P) vs. not protected (NP) at 3 months	LONP1	ENSG00000196365	lon peptidase 1, mitochondrial [Source:HGNC Symbol;Acc:HGNC:9479]	0.113916	4.52158	1.06654	0.30588	0.970968
KSPZV1	4.5 x 10^5 PfSPZ	pre-immunization baseline	protected (P) vs. not protected (NP) at 3 months	S100A8	ENSG00000143546	S100 calcium binding protein A8 [Source:HGNC Symbol;Acc:HGNC:10498]	-0.32696	6.8916	1.06754	0.30592	0.970968
KSPZV1	4.5 x 10^5 PfSPZ	pre-immunization baseline	protected (P) vs. not protected (NP) at 3 months	ZFHX3	ENSG00000140836	zinc finger homeobox 3 [Source:HGNC Symbol;Acc:HGNC:777]	-0.101231	4.84141	1.06628	0.305938	0.970968
KSPZV1	4.5 x 10^5 PfSPZ	pre-immunization baseline	protected (P) vs. not protected (NP) at 3 months	CTC-137K3.1	ENSG00000270137	novel transcript, intronic to PHF20L1	0.238913	0.860671	1.06621	0.305954	0.970968
KSPZV1	4.5 x 10^5 PfSPZ	pre-immunization baseline	protected (P) vs. not protected (NP) at 3 months	ZFP36L2	ENSG00000152518	ZFP36 ring finger protein like 2 [Source:HGNC Symbol;Acc:HGNC:1108]	0.0642367	8.79354	1.06577	0.306053	0.970968
KSPZV1	4.5 x 10^5 PfSPZ	pre-immunization baseline	protected (P) vs. not protected (NP) at 3 months	MAPKAPK3	ENSG00000114738	MAPK activated protein kinase 3 [Source:HGNC Symbol;Acc:HGNC:6888]	0.09099	6.05875	1.06556	0.3061	0.970968
KSPZV1	4.5 x 10^5 PfSPZ	pre-immunization baseline	protected (P) vs. not protected (NP) at 3 months	AC010761.10	ENSG00000265840	novel transcript, antisense to TRAF4	-0.207484	0.24711	1.06539	0.306138	0.970968
KSPZV1	4.5 x 10^5 PfSPZ	pre-immunization baseline	protected (P) vs. not protected (NP) at 3 months	RP11-192H23.5	ENSG00000265168	novel transcript, antisense to ALDOC	0.311997	-0.169324	1.06534	0.306149	0.970968
KSPZV1	4.5 x 10^5 PfSPZ	pre-immunization baseline	protected (P) vs. not protected (NP) at 3 months	VPS13B	ENSG00000132549	vacuolar protein sorting 13 homolog B [Source:HGNC Symbol;Acc:HGNC:2183]	-0.0665569	8.40578	1.06505	0.306216	0.970968
KSPZV1	4.5 x 10^5 PfSPZ	pre-immunization baseline	protected (P) vs. not protected (NP) at 3 months	AP001442.2	ENSG00000233783	novel transcript	0.18443	1.71882	1.06503	0.306219	0.970968
KSPZV1	4.5 x 10^5 PfSPZ	pre-immunization baseline	protected (P) vs. not protected (NP) at 3 months	SUB1	ENSG00000113387	SUB1 regulator of transcription [Source:HGNC Symbol;Acc:HGNC:19985]	-0.131458	8.50247	1.06498	0.306234	0.970968
KSPZV1	4.5 x 10^5 PfSPZ	pre-immunization baseline	protected (P) vs. not protected (NP) at 3 months	CCDC144A	ENSG00000170160	coiled-coil domain containing 144A [Source:HGNC Symbol;Acc:HGNC:29072]	-0.738317	3.81008	1.06581	0.306328	0.970968
KSPZV1	4.5 x 10^5 PfSPZ	pre-immunization baseline	protected (P) vs. not protected (NP) at 3 months	HEPACAM2	ENSG00000188175	HEPACAM family member 2 [Source:HGNC Symbol;Acc:HGNC:27364]	-0.589574	3.01101	1.06528	0.306422	0.970968
KSPZV1	4.5 x 10^5 PfSPZ	pre-immunization baseline	protected (P) vs. not protected (NP) at 3 months	COBLL1	ENSG00000082438	cordon-bleu WH2 repeat protein like 1 [Source:HGNC Symbol;Acc:HGNC:23571]	-0.121985	6.4403	1.06367	0.306532	0.970968
KSPZV1	4.5 x 10^5 PfSPZ	pre-immunization baseline	protected (P) vs. not protected (NP) at 3 months	STXBP1	ENSG00000136854	syntaxin binding protein 1 [Source:HGNC Symbol;Acc:HGNC:11444]	-0.386946	1.90462	1.06388	0.306538	0.970968
KSPZV1	4.5 x 10^5 PfSPZ	pre-immunization baseline	protected (P) vs. not protected (NP) at 3 months	NR4A2	ENSG00000153234	nuclear receptor subfamily 4 group A member 2 [Source:HGNC Symbol;Acc:HGNC:7981]	0.230985	1.85035	1.06343	0.30658	0.970968
KSPZV1	4.5 x 10^5 PfSPZ	pre-immunization baseline	protected (P) vs. not protected (NP) at 3 months	RP11-1070N10.6	ENSG00000259084	novel transcript	0.158794	3.99442	1.06319	0.306635	0.970968
KSPZV1	4.5 x 10^5 PfSPZ	pre-immunization baseline	protected (P) vs. not protected (NP) at 3 months	SETD6	ENSG00000103037	SET domain containing 6, protein lysine methyltransferase [Source:HGNC Symbol;Acc:HGNC:26116]	0.0558399	5.53243	1.06283	0.306715	0.970968
KSPZV1	4.5 x 10^5 PfSPZ	pre-immunization baseline	protected (P) vs. not protected (NP) at 3 months	RP11-326K13.5	ENSG00000274275	novel transcript, antisense to RNF125	0.240013	0.359135	1.06239	0.306814	0.970968
KSPZV1	4.5 x 10^5 PfSPZ	pre-immunization baseline	protected (P) vs. not protected (NP) at 3 months	CTD-3203P2.1	ENSG00000259940	novel transcript, antisense to JMJD5	0.146156	2.49842	1.06199	0.306906	0.970968
KSPZV1	4.5 x 10^5 PfSPZ	pre-immunization baseline	protected (P) vs. not protected (NP) at 3 months	HTRA2	ENSG00000115317	HtrA serine peptidase 2 [Source:HGNC Symbol;Acc:HGNC:14348]	0.0890754	4.24197	1.06168	0.306974	0.970968
KSPZV1	4.5 x 10^5 PfSPZ	pre-immunization baseline	protected (P) vs. not protected (NP) at 3 months	RP1-93H18.1	ENSG00000240050		-0.361119	0.171775	1.06154	0.307007	0.970968
KSPZV1	4.5 x 10^5 PfSPZ	pre-immunization baseline	protected (P) vs. not protected (NP) at 3 months	POLN	ENSG00000130997	DNA polymerase nu [Source:HGNC Symbol;Acc:HGNC:18870]	-0.149787	2.87956	1.06137	0.307046	0.970968
KSPZV1	4.5 x 10^5 PfSPZ	pre-immunization baseline	protected (P) vs. not protected (NP) at 3 months	LRP1	ENSG00000123384	LDL receptor related protein 1 [Source:HGNC Symbol;Acc:HGNC:6692]	-0.151564	6.42906	1.06148	0.307094	0.970968
KSPZV1	4.5 x 10^5 PfSPZ	pre-immunization baseline	protected (P) vs. not protected (NP) at 3 months	SUCLG1	ENSG00000163541	succinate-CoA ligase GDP/ADP-forming subunit alpha [Source:HGNC Symbol;Acc:HGNC:11449]	-0.0571707	5.4975	1.06077	0.307182	0.970968
KSPZV1	4.5 x 10^5 PfSPZ	pre-immunization baseline	protected (P) vs. not protected (NP) at 3 months	SAC3D1	ENSG00000168061	SAC3 domain containing 1 [Source:HGNC Symbol;Acc:HGNC:30179]	0.327748	0.783797	1.06032	0.307282	0.970968
KSPZV1	4.5 x 10^5 PfSPZ	pre-immunization baseline	protected (P) vs. not protected (NP) at 3 months	RP3-355L5.4	ENSG00000231628	novel transcript	-0.201834	1.12774	1.06016	0.30732	0.970968
KSPZV1	4.5 x 10^5 PfSPZ	pre-immunization baseline	protected (P) vs. not protected (NP) at 3 months	UBXN7	ENSG00000163960	UBX domain protein 7 [Source:HGNC Symbol;Acc:HGNC:29119]	-0.0654693	7.35187	1.05954	0.307458	0.970968
KSPZV1	4.5 x 10^5 PfSPZ	pre-immunization baseline	protected (P) vs. not protected (NP) at 3 months	ZRSR2P1	ENSG00000212643	ZRSR2 pseudogene 1 [Source:HGNC Symbol;Acc:HGNC:12456]	0.13716	2.8284	1.05932	0.307509	0.970968
KSPZV1	4.5 x 10^5 PfSPZ	pre-immunization baseline	protected (P) vs. not protected (NP) at 3 months	CCDC88B	ENSG00000168071	coiled-coil domain containing 88B [Source:HGNC Symbol;Acc:HGNC:26757]	0.120794	4.41495	1.05932	0.307509	0.970968
KSPZV1	4.5 x 10^5 PfSPZ	pre-immunization baseline	protected (P) vs. not protected (NP) at 3 months	TRAM1	ENSG00000067167	translocation associated membrane protein 1 [Source:HGNC Symbol;Acc:HGNC:20568]	-0.0734774	8.74911	1.05916	0.307545	0.970968
KSPZV1	4.5 x 10^5 PfSPZ	pre-immunization baseline	protected (P) vs. not protected (NP) at 3 months	NEK6	ENSG00000119408	NIMA related kinase 6 [Source:HGNC Symbol;Acc:HGNC:7749]	-0.101372	5.75148	1.05906	0.307567	0.970968
KSPZV1	4.5 x 10^5 PfSPZ	pre-immunization baseline	protected (P) vs. not protected (NP) at 3 months	TRIM65	ENSG00000141569	tripartite motif containing 65 [Source:HGNC Symbol;Acc:HGNC:27316]	0.0974716	3.95466	1.05902	0.307577	0.970968
KSPZV1	4.5 x 10^5 PfSPZ	pre-immunization baseline	protected (P) vs. not protected (NP) at 3 months	RHCE	ENSG00000188672	Rh blood group CcEe antigens [Source:HGNC Symbol;Acc:HGNC:10008]	-0.397165	2.55311	1.05925	0.307658	0.970968
KSPZV1	4.5 x 10^5 PfSPZ	pre-immunization baseline	protected (P) vs. not protected (NP) at 3 months	CORO1C	ENSG00000110880	coronin 1C [Source:HGNC Symbol;Acc:HGNC:2254]	-0.0955727	7.28119	1.05845	0.307706	0.970968
KSPZV1	4.5 x 10^5 PfSPZ	pre-immunization baseline	protected (P) vs. not protected (NP) at 3 months	UHRF1BP1L	ENSG00000111647	UHRF1 binding protein 1 like [Source:HGNC Symbol;Acc:HGNC:29102]	-0.0740984	6.40931	1.05803	0.307802	0.970968
KSPZV1	4.5 x 10^5 PfSPZ	pre-immunization baseline	protected (P) vs. not protected (NP) at 3 months	RP11-642A1.1	ENSG00000280326	TEC	0.316285	0.277308	1.05789	0.307832	0.970968
KSPZV1	4.5 x 10^5 PfSPZ	pre-immunization baseline	protected (P) vs. not protected (NP) at 3 months	UBE3A	ENSG00000114062	ubiquitin protein ligase E3A [Source:HGNC Symbol;Acc:HGNC:12496]	-0.0649504	7.36793	1.05777	0.30786	0.970968
KSPZV1	4.5 x 10^5 PfSPZ	pre-immunization baseline	protected (P) vs. not protected (NP) at 3 months	DDX50	ENSG00000107625	DExD-box helicase 50 [Source:HGNC Symbol;Acc:HGNC:17906]	-0.0943069	5.25201	1.05764	0.307889	0.970968
KSPZV1	4.5 x 10^5 PfSPZ	pre-immunization baseline	protected (P) vs. not protected (NP) at 3 months	COLGALT2	ENSG00000198756	collagen beta(1-O)galactosyltransferase 2 [Source:HGNC Symbol;Acc:HGNC:16790]	0.45065	1.0041	1.05775	0.30789	0.970968
KSPZV1	4.5 x 10^5 PfSPZ	pre-immunization baseline	protected (P) vs. not protected (NP) at 3 months	CD177	ENSG00000204936	CD177 molecule [Source:HGNC Symbol;Acc:HGNC:30072]	0.649075	4.1135	1.05868	0.307932	0.970968
KSPZV1	4.5 x 10^5 PfSPZ	pre-immunization baseline	protected (P) vs. not protected (NP) at 3 months	PEBP1	ENSG00000089220	phosphatidylethanolamine binding protein 1 [Source:HGNC Symbol;Acc:HGNC:8630]	0.0886779	5.34665	1.0574	0.307945	0.970968
KSPZV1	4.5 x 10^5 PfSPZ	pre-immunization baseline	protected (P) vs. not protected (NP) at 3 months	CTD-2636A23.2	ENSG00000261604	novel transcript, antisense to HMGCS1	-0.143855	2.72069	1.05732	0.307962	0.970968
KSPZV1	4.5 x 10^5 PfSPZ	pre-immunization baseline	protected (P) vs. not protected (NP) at 3 months	PRR22	ENSG00000212123	proline rich 22 [Source:HGNC Symbol;Acc:HGNC:28354]	0.419257	0.264168	1.05714	0.308003	0.970968
KSPZV1	4.5 x 10^5 PfSPZ	pre-immunization baseline	protected (P) vs. not protected (NP) at 3 months	ST3GAL2	ENSG00000157350	ST3 beta-galactoside alpha-2,3-sialyltransferase 2 [Source:HGNC Symbol;Acc:HGNC:10863]	0.101412	6.71312	1.05647	0.308156	0.970968
KSPZV1	4.5 x 10^5 PfSPZ	pre-immunization baseline	protected (P) vs. not protected (NP) at 3 months	MGAT1	ENSG00000131446	alpha-1,3-mannosyl-glycoprotein 2-beta-N-acetylglucosaminyltransferase [Source:HGNC Symbol;Acc:HGNC:7044]	0.0838546	7.26318	1.05631	0.308191	0.970968
KSPZV1	4.5 x 10^5 PfSPZ	pre-immunization baseline	protected (P) vs. not protected (NP) at 3 months	H4C8	ENSG00000158406	H4 clustered histone 8 [Source:HGNC Symbol;Acc:HGNC:4788]	0.204087	4.91147	1.05657	0.308254	0.970968
KSPZV1	4.5 x 10^5 PfSPZ	pre-immunization baseline	protected (P) vs. not protected (NP) at 3 months	DDX11	ENSG00000013573	DEAD/H-box helicase 11 [Source:HGNC Symbol;Acc:HGNC:2736]	0.22798	2.97105	1.05602	0.308262	0.970968
KSPZV1	4.5 x 10^5 PfSPZ	pre-immunization baseline	protected (P) vs. not protected (NP) at 3 months	POU5F1B	ENSG00000212993	POU class 5 homeobox 1B [Source:HGNC Symbol;Acc:HGNC:9223]	0.411064	0.380999	1.05557	0.30836	0.970968
KSPZV1	4.5 x 10^5 PfSPZ	pre-immunization baseline	protected (P) vs. not protected (NP) at 3 months	COL6A2	ENSG00000142173	collagen type VI alpha 2 chain [Source:HGNC Symbol;Acc:HGNC:2212]	0.268047	3.18618	1.0558	0.308381	0.970968
KSPZV1	4.5 x 10^5 PfSPZ	pre-immunization baseline	protected (P) vs. not protected (NP) at 3 months	HSD17B4	ENSG00000133835	hydroxysteroid 17-beta dehydrogenase 4 [Source:HGNC Symbol;Acc:HGNC:5213]	-0.0707215	5.77443	1.0544	0.308624	0.970968
KSPZV1	4.5 x 10^5 PfSPZ	pre-immunization baseline	protected (P) vs. not protected (NP) at 3 months	RP11-229E13.4	ENSG00000274630	novel transcript, antisense to ACLY	-0.117981	3.0799	1.05385	0.30875	0.970968
KSPZV1	4.5 x 10^5 PfSPZ	pre-immunization baseline	protected (P) vs. not protected (NP) at 3 months	AC073130.3	ENSG00000243243	novel transcript	-0.113925	2.78906	1.05383	0.308755	0.970968
KSPZV1	4.5 x 10^5 PfSPZ	pre-immunization baseline	protected (P) vs. not protected (NP) at 3 months	PIGZ	ENSG00000119227	phosphatidylinositol glycan anchor biosynthesis class Z [Source:HGNC Symbol;Acc:HGNC:30596]	0.349291	0.617383	1.05332	0.30887	0.970968
KSPZV1	4.5 x 10^5 PfSPZ	pre-immunization baseline	protected (P) vs. not protected (NP) at 3 months	ALKBH1	ENSG00000100601	alkB homolog 1, histone H2A dioxygenase [Source:HGNC Symbol;Acc:HGNC:17911]	-0.0804578	4.17036	1.05328	0.30888	0.970968
KSPZV1	4.5 x 10^5 PfSPZ	pre-immunization baseline	protected (P) vs. not protected (NP) at 3 months	GATAD2B	ENSG00000143614	GATA zinc finger domain containing 2B [Source:HGNC Symbol;Acc:HGNC:30778]	-0.346806	2.1372	1.05318	0.30895	0.970968
KSPZV1	4.5 x 10^5 PfSPZ	pre-immunization baseline	protected (P) vs. not protected (NP) at 3 months	CTC-457L16.1	ENSG00000279825	novel transcript	0.138515	4.0933	1.05274	0.309002	0.970968
KSPZV1	4.5 x 10^5 PfSPZ	pre-immunization baseline	protected (P) vs. not protected (NP) at 3 months	BCAR3-AS1	ENSG00000224093	BCAR3 antisense RNA 1 [Source:HGNC Symbol;Acc:HGNC:40093]	0.389854	-0.271445	1.05272	0.309007	0.970968
KSPZV1	4.5 x 10^5 PfSPZ	pre-immunization baseline	protected (P) vs. not protected (NP) at 3 months	TGM2	ENSG00000198959	transglutaminase 2 [Source:HGNC Symbol;Acc:HGNC:11778]	-0.467402	3.90025	1.05384	0.309015	0.970968
KSPZV1	4.5 x 10^5 PfSPZ	pre-immunization baseline	protected (P) vs. not protected (NP) at 3 months	PTGS1	ENSG00000095303	prostaglandin-endoperoxide synthase 1 [Source:HGNC Symbol;Acc:HGNC:9604]	0.206171	5.08444	1.05301	0.309074	0.970968
KSPZV1	4.5 x 10^5 PfSPZ	pre-immunization baseline	protected (P) vs. not protected (NP) at 3 months	CD58	ENSG00000116815	CD58 molecule [Source:HGNC Symbol;Acc:HGNC:1688]	-0.0975494	5.40397	1.05234	0.309095	0.970968
KSPZV1	4.5 x 10^5 PfSPZ	pre-immunization baseline	protected (P) vs. not protected (NP) at 3 months	CENPW	ENSG00000203760	centromere protein W [Source:HGNC Symbol;Acc:HGNC:21488]	-0.275838	2.26399	1.05221	0.309123	0.970968
KSPZV1	4.5 x 10^5 PfSPZ	pre-immunization baseline	protected (P) vs. not protected (NP) at 3 months	RP5-864K19.7	ENSG00000273637	novel transcript	-0.0605717	5.10259	1.0518	0.309218	0.970968
KSPZV1	4.5 x 10^5 PfSPZ	pre-immunization baseline	protected (P) vs. not protected (NP) at 3 months	ITM2B	ENSG00000136156	integral membrane protein 2B [Source:HGNC Symbol;Acc:HGNC:6174]	0.131921	10.3281	1.05167	0.309247	0.970968
KSPZV1	4.5 x 10^5 PfSPZ	pre-immunization baseline	protected (P) vs. not protected (NP) at 3 months	RP11-715F3.2	ENSG00000266783	novel transcript, sense intronic METTL4	-0.208861	1.69063	1.05147	0.309293	0.970968
KSPZV1	4.5 x 10^5 PfSPZ	pre-immunization baseline	protected (P) vs. not protected (NP) at 3 months	ZNF266	ENSG00000174652	zinc finger protein 266 [Source:HGNC Symbol;Acc:HGNC:13059]	0.0916411	5.45927	1.05129	0.309333	0.970968
KSPZV1	4.5 x 10^5 PfSPZ	pre-immunization baseline	protected (P) vs. not protected (NP) at 3 months	TNFRSF11A	ENSG00000141655	TNF receptor superfamily member 11a [Source:HGNC Symbol;Acc:HGNC:11908]	0.362456	1.00078	1.05083	0.309439	0.970968
KSPZV1	4.5 x 10^5 PfSPZ	pre-immunization baseline	protected (P) vs. not protected (NP) at 3 months	HDGFL3	ENSG00000166503	HDGF like 3 [Source:HGNC Symbol;Acc:HGNC:24937]	-0.12449	5.39685	1.05083	0.309439	0.970968
KSPZV1	4.5 x 10^5 PfSPZ	pre-immunization baseline	protected (P) vs. not protected (NP) at 3 months	ZMPSTE24	ENSG00000084073	zinc metallopeptidase STE24 [Source:HGNC Symbol;Acc:HGNC:12877]	-0.0844903	5.66246	1.0507	0.309469	0.970968
KSPZV1	4.5 x 10^5 PfSPZ	pre-immunization baseline	protected (P) vs. not protected (NP) at 3 months	GYPE	ENSG00000197465	glycophorin E (MNS blood group) [Source:HGNC Symbol;Acc:HGNC:4705]	-0.318382	1.9745	1.05052	0.309521	0.970968
KSPZV1	4.5 x 10^5 PfSPZ	pre-immunization baseline	protected (P) vs. not protected (NP) at 3 months	RNF19A	ENSG00000034677	ring finger protein 19A, RBR E3 ubiquitin protein ligase [Source:HGNC Symbol;Acc:HGNC:13432]	-0.0764853	7.49494	1.04977	0.309681	0.970968
KSPZV1	4.5 x 10^5 PfSPZ	pre-immunization baseline	protected (P) vs. not protected (NP) at 3 months	H4C9	ENSG00000276180	H4 clustered histone 9 [Source:HGNC Symbol;Acc:HGNC:4793]	0.179088	5.37449	1.05004	0.309727	0.970968
KSPZV1	4.5 x 10^5 PfSPZ	pre-immunization baseline	protected (P) vs. not protected (NP) at 3 months	MORF4L2	ENSG00000123562	mortality factor 4 like 2 [Source:HGNC Symbol;Acc:HGNC:16849]	-0.063528	5.65889	1.04931	0.309786	0.970968
KSPZV1	4.5 x 10^5 PfSPZ	pre-immunization baseline	protected (P) vs. not protected (NP) at 3 months	ARHGAP24	ENSG00000138639	Rho GTPase activating protein 24 [Source:HGNC Symbol;Acc:HGNC:25361]	0.144857	4.68185	1.0482	0.310041	0.970968
KSPZV1	4.5 x 10^5 PfSPZ	pre-immunization baseline	protected (P) vs. not protected (NP) at 3 months	CACNB4	ENSG00000182389	calcium voltage-gated channel auxiliary subunit beta 4 [Source:HGNC Symbol;Acc:HGNC:1404]	-0.52223	1.35608	1.04806	0.310168	0.970968
KSPZV1	4.5 x 10^5 PfSPZ	pre-immunization baseline	protected (P) vs. not protected (NP) at 3 months	EFCAB13	ENSG00000178852	EF-hand calcium binding domain 13 [Source:HGNC Symbol;Acc:HGNC:26864]	-0.13276	4.78764	1.04762	0.310172	0.970968
KSPZV1	4.5 x 10^5 PfSPZ	pre-immunization baseline	protected (P) vs. not protected (NP) at 3 months	RP11-582J16.3	ENSG00000254230	novel transcript	0.258202	-0.27325	1.04745	0.310212	0.970968
KSPZV1	4.5 x 10^5 PfSPZ	pre-immunization baseline	protected (P) vs. not protected (NP) at 3 months	MIF4GD-DT	ENSG00000263843	MIF4GD divergent transcript [Source:HGNC Symbol;Acc:HGNC:55335]	0.16142	2.69294	1.04711	0.310289	0.970968
KSPZV1	4.5 x 10^5 PfSPZ	pre-immunization baseline	protected (P) vs. not protected (NP) at 3 months	SOD1	ENSG00000142168	superoxide dismutase 1 [Source:HGNC Symbol;Acc:HGNC:11179]	-0.106476	6.20277	1.04688	0.310342	0.970968
KSPZV1	4.5 x 10^5 PfSPZ	pre-immunization baseline	protected (P) vs. not protected (NP) at 3 months	VPS35L	ENSG00000103544	VPS35 endosomal protein sorting factor like [Source:HGNC Symbol;Acc:HGNC:24641]	-0.0411827	6.00602	1.04678	0.310364	0.970968
KSPZV1	4.5 x 10^5 PfSPZ	pre-immunization baseline	protected (P) vs. not protected (NP) at 3 months	LRRC40	ENSG00000066557	leucine rich repeat containing 40 [Source:HGNC Symbol;Acc:HGNC:26004]	-0.122092	5.26968	1.0467	0.310382	0.970968
KSPZV1	4.5 x 10^5 PfSPZ	pre-immunization baseline	protected (P) vs. not protected (NP) at 3 months	CABYR	ENSG00000154040	calcium binding tyrosine phosphorylation regulated [Source:HGNC Symbol;Acc:HGNC:15569]	-0.333298	-0.0381826	1.04649	0.310432	0.970968
KSPZV1	4.5 x 10^5 PfSPZ	pre-immunization baseline	protected (P) vs. not protected (NP) at 3 months	SPTBN2	ENSG00000173898	spectrin beta, non-erythrocytic 2 [Source:HGNC Symbol;Acc:HGNC:11276]	0.533851	0.612722	1.04644	0.310486	0.970968
KSPZV1	4.5 x 10^5 PfSPZ	pre-immunization baseline	protected (P) vs. not protected (NP) at 3 months	ADD1	ENSG00000087274	adducin 1 [Source:HGNC Symbol;Acc:HGNC:243]	-0.10751	8.52476	1.04614	0.310512	0.970968
KSPZV1	4.5 x 10^5 PfSPZ	pre-immunization baseline	protected (P) vs. not protected (NP) at 3 months	PLAG1	ENSG00000181690	PLAG1 zinc finger [Source:HGNC Symbol;Acc:HGNC:9045]	-0.172136	4.65602	1.0458	0.310636	0.970968
KSPZV1	4.5 x 10^5 PfSPZ	pre-immunization baseline	protected (P) vs. not protected (NP) at 3 months	PDCD5	ENSG00000105185	programmed cell death 5 [Source:HGNC Symbol;Acc:HGNC:8764]	-0.115421	4.0909	1.04539	0.310683	0.970968
KSPZV1	4.5 x 10^5 PfSPZ	pre-immunization baseline	protected (P) vs. not protected (NP) at 3 months	TTC3	ENSG00000182670	tetratricopeptide repeat domain 3 [Source:HGNC Symbol;Acc:HGNC:12393]	-0.0696326	7.86315	1.04534	0.310694	0.970968
KSPZV1	4.5 x 10^5 PfSPZ	pre-immunization baseline	protected (P) vs. not protected (NP) at 3 months	BTRC	ENSG00000166167	beta-transducin repeat containing E3 ubiquitin protein ligase [Source:HGNC Symbol;Acc:HGNC:1144]	-0.0679467	5.01296	1.04526	0.310713	0.970968
KSPZV1	4.5 x 10^5 PfSPZ	pre-immunization baseline	protected (P) vs. not protected (NP) at 3 months	FAM53A	ENSG00000174137	family with sequence similarity 53 member A [Source:HGNC Symbol;Acc:HGNC:31860]	0.434393	1.12562	1.04498	0.310797	0.970968
KSPZV1	4.5 x 10^5 PfSPZ	pre-immunization baseline	protected (P) vs. not protected (NP) at 3 months	RP5-1142A6.5	ENSG00000259813	novel transcript, antisense to RNF166	0.108245	2.08993	1.04483	0.310812	0.970968
KSPZV1	4.5 x 10^5 PfSPZ	pre-immunization baseline	protected (P) vs. not protected (NP) at 3 months	PTGES2	ENSG00000148334	prostaglandin E synthase 2 [Source:HGNC Symbol;Acc:HGNC:17822]	0.113539	3.58892	1.04463	0.310858	0.970968
KSPZV1	4.5 x 10^5 PfSPZ	pre-immunization baseline	protected (P) vs. not protected (NP) at 3 months	FADS1	ENSG00000149485	fatty acid desaturase 1 [Source:HGNC Symbol;Acc:HGNC:3574]	-0.160374	3.29314	1.0446	0.310865	0.970968
KSPZV1	4.5 x 10^5 PfSPZ	pre-immunization baseline	protected (P) vs. not protected (NP) at 3 months	HEXD	ENSG00000169660	hexosaminidase D [Source:HGNC Symbol;Acc:HGNC:26307]	0.102279	4.26244	1.04411	0.310977	0.970968
KSPZV1	4.5 x 10^5 PfSPZ	pre-immunization baseline	protected (P) vs. not protected (NP) at 3 months	CNBD2	ENSG00000149646	cyclic nucleotide binding domain containing 2 [Source:HGNC Symbol;Acc:HGNC:16145]	-0.306125	0.916519	1.04402	0.310998	0.970968
KSPZV1	4.5 x 10^5 PfSPZ	pre-immunization baseline	protected (P) vs. not protected (NP) at 3 months	VASH1	ENSG00000071246	vasohibin 1 [Source:HGNC Symbol;Acc:HGNC:19964]	0.122547	4.11145	1.04401	0.311001	0.970968
KSPZV1	4.5 x 10^5 PfSPZ	pre-immunization baseline	protected (P) vs. not protected (NP) at 3 months	HEATR6	ENSG00000068097	HEAT repeat containing 6 [Source:HGNC Symbol;Acc:HGNC:24076]	-0.0878235	5.25617	1.04379	0.311051	0.970968
KSPZV1	4.5 x 10^5 PfSPZ	pre-immunization baseline	protected (P) vs. not protected (NP) at 3 months	ZNF169	ENSG00000175787	zinc finger protein 169 [Source:HGNC Symbol;Acc:HGNC:12957]	0.0894467	3.69703	1.04379	0.311052	0.970968
KSPZV1	4.5 x 10^5 PfSPZ	pre-immunization baseline	protected (P) vs. not protected (NP) at 3 months	RP11-417L19.6	ENSG00000273568	novel transcript, sense intronic to PUS1	0.248934	0.974119	1.04341	0.311139	0.970968
KSPZV1	4.5 x 10^5 PfSPZ	pre-immunization baseline	protected (P) vs. not protected (NP) at 3 months	RAD54L2	ENSG00000164080	RAD54 like 2 [Source:HGNC Symbol;Acc:HGNC:29123]	-0.0600253	5.27843	1.04335	0.311152	0.970968
KSPZV1	4.5 x 10^5 PfSPZ	pre-immunization baseline	protected (P) vs. not protected (NP) at 3 months	TIGD3	ENSG00000173825	tigger transposable element derived 3 [Source:HGNC Symbol;Acc:HGNC:18334]	-0.400224	0.0861754	1.04277	0.311286	0.970968
KSPZV1	4.5 x 10^5 PfSPZ	pre-immunization baseline	protected (P) vs. not protected (NP) at 3 months	OTUB1	ENSG00000167770	OTU deubiquitinase, ubiquitin aldehyde binding 1 [Source:HGNC Symbol;Acc:HGNC:23077]	0.0926906	5.81435	1.04229	0.311396	0.970968
KSPZV1	4.5 x 10^5 PfSPZ	pre-immunization baseline	protected (P) vs. not protected (NP) at 3 months	H2BC6	ENSG00000274290	H2B clustered histone 6 [Source:HGNC Symbol;Acc:HGNC:4753]	0.272717	4.27195	1.04228	0.311566	0.970968
KSPZV1	4.5 x 10^5 PfSPZ	pre-immunization baseline	protected (P) vs. not protected (NP) at 3 months	LINC01240	ENSG00000270109		-0.167187	1.50816	1.04153	0.31157	0.970968
KSPZV1	4.5 x 10^5 PfSPZ	pre-immunization baseline	protected (P) vs. not protected (NP) at 3 months	HIC2	ENSG00000169635	HIC ZBTB transcriptional repressor 2 [Source:HGNC Symbol;Acc:HGNC:18595]	0.0876695	3.77625	1.04141	0.311599	0.970968
KSPZV1	4.5 x 10^5 PfSPZ	pre-immunization baseline	protected (P) vs. not protected (NP) at 3 months	GEMIN5	ENSG00000082516	gem nuclear organelle associated protein 5 [Source:HGNC Symbol;Acc:HGNC:20043]	-0.077226	5.06344	1.04135	0.311611	0.970968
KSPZV1	4.5 x 10^5 PfSPZ	pre-immunization baseline	protected (P) vs. not protected (NP) at 3 months	SNX24	ENSG00000064652	sorting nexin 24 [Source:HGNC Symbol;Acc:HGNC:21533]	-0.203304	1.88411	1.04126	0.311634	0.970968
KSPZV1	4.5 x 10^5 PfSPZ	pre-immunization baseline	protected (P) vs. not protected (NP) at 3 months	RP11-350F4.2	ENSG00000257742		-0.105034	5.25058	1.04115	0.311658	0.970968
KSPZV1	4.5 x 10^5 PfSPZ	pre-immunization baseline	protected (P) vs. not protected (NP) at 3 months	MARS2	ENSG00000247626	methionyl-tRNA synthetase 2, mitochondrial [Source:HGNC Symbol;Acc:HGNC:25133]	-0.0740361	4.7239	1.04113	0.311662	0.970968
KSPZV1	4.5 x 10^5 PfSPZ	pre-immunization baseline	protected (P) vs. not protected (NP) at 3 months	FLACC1	ENSG00000155749	flagellum associated containing coiled-coil domains 1 [Source:HGNC Symbol;Acc:HGNC:14439]	-0.19	5.07019	1.04154	0.311681	0.970968
KSPZV1	4.5 x 10^5 PfSPZ	pre-immunization baseline	protected (P) vs. not protected (NP) at 3 months	ATP6V1C1	ENSG00000155097	ATPase H+ transporting V1 subunit C1 [Source:HGNC Symbol;Acc:HGNC:856]	-0.0650883	6.4147	1.04069	0.311764	0.970968
KSPZV1	4.5 x 10^5 PfSPZ	pre-immunization baseline	protected (P) vs. not protected (NP) at 3 months	RP5-1057I20.6	ENSG00000274737	novel transcript, sense intronic to HDAC7	0.292497	0.252175	1.04063	0.311778	0.970968
KSPZV1	4.5 x 10^5 PfSPZ	pre-immunization baseline	protected (P) vs. not protected (NP) at 3 months	LDHAL6B	ENSG00000171989	lactate dehydrogenase A like 6B [Source:HGNC Symbol;Acc:HGNC:21481]	-0.360342	0.0737585	1.0406	0.311786	0.970968
KSPZV1	4.5 x 10^5 PfSPZ	pre-immunization baseline	protected (P) vs. not protected (NP) at 3 months	CTD-2562G15.3	ENSG00000276744	novel transcript, sense intronic to SIN3A	0.208779	1.90007	1.04051	0.311807	0.970968
KSPZV1	4.5 x 10^5 PfSPZ	pre-immunization baseline	protected (P) vs. not protected (NP) at 3 months	AGAP2-AS1	ENSG00000255737	AGAP2 antisense RNA 1 [Source:HGNC Symbol;Acc:HGNC:48633]	0.0963438	3.77243	1.04021	0.311876	0.970968
KSPZV1	4.5 x 10^5 PfSPZ	pre-immunization baseline	protected (P) vs. not protected (NP) at 3 months	FAM222A	ENSG00000139438	family with sequence similarity 222 member A [Source:HGNC Symbol;Acc:HGNC:25915]	0.405429	1.0158	1.04014	0.311892	0.970968
KSPZV1	4.5 x 10^5 PfSPZ	pre-immunization baseline	protected (P) vs. not protected (NP) at 3 months	FAT4	ENSG00000196159	FAT atypical cadherin 4 [Source:HGNC Symbol;Acc:HGNC:23109]	-0.589932	0.0754494	1.03996	0.311979	0.970968
KSPZV1	4.5 x 10^5 PfSPZ	pre-immunization baseline	protected (P) vs. not protected (NP) at 3 months	MPZL1	ENSG00000197965	myelin protein zero like 1 [Source:HGNC Symbol;Acc:HGNC:7226]	0.180186	5.33934	1.03982	0.312074	0.970968
KSPZV1	4.5 x 10^5 PfSPZ	pre-immunization baseline	protected (P) vs. not protected (NP) at 3 months	RP1-249I4.2	ENSG00000232311		0.270912	0.243059	1.03924	0.312099	0.970968
KSPZV1	4.5 x 10^5 PfSPZ	pre-immunization baseline	protected (P) vs. not protected (NP) at 3 months	SYCP3	ENSG00000139351	synaptonemal complex protein 3 [Source:HGNC Symbol;Acc:HGNC:18130]	-0.124153	4.19618	1.03924	0.312099	0.970968
KSPZV1	4.5 x 10^5 PfSPZ	pre-immunization baseline	protected (P) vs. not protected (NP) at 3 months	PGK1	ENSG00000102144	phosphoglycerate kinase 1 [Source:HGNC Symbol;Acc:HGNC:8896]	0.0567309	7.37527	1.03923	0.312102	0.970968
KSPZV1	4.5 x 10^5 PfSPZ	pre-immunization baseline	protected (P) vs. not protected (NP) at 3 months	GAREM1	ENSG00000141441	GRB2 associated regulator of MAPK1 subtype 1 [Source:HGNC Symbol;Acc:HGNC:26136]	0.40137	0.771484	1.03903	0.312148	0.970968
KSPZV1	4.5 x 10^5 PfSPZ	pre-immunization baseline	protected (P) vs. not protected (NP) at 3 months	HMGXB4	ENSG00000100281	HMG-box containing 4 [Source:HGNC Symbol;Acc:HGNC:5003]	-0.0781674	5.02603	1.03893	0.312171	0.970968
KSPZV1	4.5 x 10^5 PfSPZ	pre-immunization baseline	protected (P) vs. not protected (NP) at 3 months	KANK1	ENSG00000107104	KN motif and ankyrin repeat domains 1 [Source:HGNC Symbol;Acc:HGNC:19309]	-0.272312	2.42172	1.0385	0.312278	0.970968
KSPZV1	4.5 x 10^5 PfSPZ	pre-immunization baseline	protected (P) vs. not protected (NP) at 3 months	SLC25A24	ENSG00000085491	solute carrier family 25 member 24 [Source:HGNC Symbol;Acc:HGNC:20662]	-0.0946635	6.15661	1.03841	0.312289	0.970968
KSPZV1	4.5 x 10^5 PfSPZ	pre-immunization baseline	protected (P) vs. not protected (NP) at 3 months	ZC3HAV1L	ENSG00000146858	zinc finger CCCH-type containing, antiviral 1 like [Source:HGNC Symbol;Acc:HGNC:22423]	0.192733	1.98482	1.03797	0.312391	0.970968
KSPZV1	4.5 x 10^5 PfSPZ	pre-immunization baseline	protected (P) vs. not protected (NP) at 3 months	AC004754.3	ENSG00000269881		-0.108397	3.23994	1.03784	0.312421	0.970968
KSPZV1	4.5 x 10^5 PfSPZ	pre-immunization baseline	protected (P) vs. not protected (NP) at 3 months	CLSTN3	ENSG00000139182	calsyntenin 3 [Source:HGNC Symbol;Acc:HGNC:18371]	0.117792	4.0241	1.03779	0.312432	0.970968
KSPZV1	4.5 x 10^5 PfSPZ	pre-immunization baseline	protected (P) vs. not protected (NP) at 3 months	CERS3	ENSG00000154227	ceramide synthase 3 [Source:HGNC Symbol;Acc:HGNC:23752]	0.389311	0.566043	1.03765	0.312465	0.970968
KSPZV1	4.5 x 10^5 PfSPZ	pre-immunization baseline	protected (P) vs. not protected (NP) at 3 months	H2AC11	ENSG00000196787	H2A clustered histone 11 [Source:HGNC Symbol;Acc:HGNC:4737]	0.207214	7.25084	1.03801	0.312552	0.970968
KSPZV1	4.5 x 10^5 PfSPZ	pre-immunization baseline	protected (P) vs. not protected (NP) at 3 months	KCNK5	ENSG00000164626	potassium two pore domain channel subfamily K member 5 [Source:HGNC Symbol;Acc:HGNC:6280]	0.446338	0.686	1.03726	0.312559	0.970968
KSPZV1	4.5 x 10^5 PfSPZ	pre-immunization baseline	protected (P) vs. not protected (NP) at 3 months	AP000560.3	ENSG00000278879	TEC	-0.174704	2.87523	1.0367	0.312685	0.970968
KSPZV1	4.5 x 10^5 PfSPZ	pre-immunization baseline	protected (P) vs. not protected (NP) at 3 months	GLO1	ENSG00000124767	glyoxalase I [Source:HGNC Symbol;Acc:HGNC:4323]	-0.0868712	5.27766	1.03564	0.31293	0.970968
KSPZV1	4.5 x 10^5 PfSPZ	pre-immunization baseline	protected (P) vs. not protected (NP) at 3 months	FLCN	ENSG00000154803	folliculin [Source:HGNC Symbol;Acc:HGNC:27310]	0.0805555	4.8071	1.03509	0.313059	0.970968
KSPZV1	4.5 x 10^5 PfSPZ	pre-immunization baseline	protected (P) vs. not protected (NP) at 3 months	CCDC183	ENSG00000213213	coiled-coil domain containing 183 [Source:HGNC Symbol;Acc:HGNC:28236]	0.225699	1.85006	1.03506	0.313066	0.970968
KSPZV1	4.5 x 10^5 PfSPZ	pre-immunization baseline	protected (P) vs. not protected (NP) at 3 months	PRPS1	ENSG00000147224	phosphoribosyl pyrophosphate synthetase 1 [Source:HGNC Symbol;Acc:HGNC:9462]	0.0717827	5.3724	1.03494	0.313093	0.970968
KSPZV1	4.5 x 10^5 PfSPZ	pre-immunization baseline	protected (P) vs. not protected (NP) at 3 months	ZNF296	ENSG00000170684	zinc finger protein 296 [Source:HGNC Symbol;Acc:HGNC:15981]	0.170082	3.23831	1.0344	0.313218	0.970968
KSPZV1	4.5 x 10^5 PfSPZ	pre-immunization baseline	protected (P) vs. not protected (NP) at 3 months	DESI2	ENSG00000121644	desumoylating isopeptidase 2 [Source:HGNC Symbol;Acc:HGNC:24264]	-0.060419	5.76886	1.03434	0.313232	0.970968
KSPZV1	4.5 x 10^5 PfSPZ	pre-immunization baseline	protected (P) vs. not protected (NP) at 3 months	RP11-362A9.3	ENSG00000243305	novel transcript	0.134348	3.77697	1.03434	0.313232	0.970968
KSPZV1	4.5 x 10^5 PfSPZ	pre-immunization baseline	protected (P) vs. not protected (NP) at 3 months	INCENP	ENSG00000149503	inner centromere protein [Source:HGNC Symbol;Acc:HGNC:6058]	0.126116	3.46395	1.03433	0.313234	0.970968
KSPZV1	4.5 x 10^5 PfSPZ	pre-immunization baseline	protected (P) vs. not protected (NP) at 3 months	ADAMTS1	ENSG00000154734	ADAM metallopeptidase with thrombospondin type 1 motif 1 [Source:HGNC Symbol;Acc:HGNC:217]	0.639625	0.585042	1.03389	0.313428	0.970968
KSPZV1	4.5 x 10^5 PfSPZ	pre-immunization baseline	protected (P) vs. not protected (NP) at 3 months	OTUD6B	ENSG00000155100	OTU deubiquitinase 6B [Source:HGNC Symbol;Acc:HGNC:24281]	-0.10619	4.90917	1.03344	0.31344	0.970968
KSPZV1	4.5 x 10^5 PfSPZ	pre-immunization baseline	protected (P) vs. not protected (NP) at 3 months	KIAA2013	ENSG00000116685	KIAA2013 [Source:HGNC Symbol;Acc:HGNC:28513]	0.0841902	5.48841	1.03341	0.313449	0.970968
KSPZV1	4.5 x 10^5 PfSPZ	pre-immunization baseline	protected (P) vs. not protected (NP) at 3 months	MXRA8	ENSG00000162576	matrix remodeling associated 8 [Source:HGNC Symbol;Acc:HGNC:7542]	0.220847	1.94396	1.03307	0.313526	0.970968
KSPZV1	4.5 x 10^5 PfSPZ	pre-immunization baseline	protected (P) vs. not protected (NP) at 3 months	PPM1H	ENSG00000111110	protein phosphatase, Mg2+/Mn2+ dependent 1H [Source:HGNC Symbol;Acc:HGNC:18583]	-0.440504	0.15775	1.03292	0.313561	0.970968
KSPZV1	4.5 x 10^5 PfSPZ	pre-immunization baseline	protected (P) vs. not protected (NP) at 3 months	IKZF4	ENSG00000123411	IKAROS family zinc finger 4 [Source:HGNC Symbol;Acc:HGNC:13179]	-0.117746	3.22815	1.03284	0.31358	0.970968
KSPZV1	4.5 x 10^5 PfSPZ	pre-immunization baseline	protected (P) vs. not protected (NP) at 3 months	CTD-3025N20.3	ENSG00000272010	novel transcript	-0.349117	0.336472	1.03222	0.313724	0.970968
KSPZV1	4.5 x 10^5 PfSPZ	pre-immunization baseline	protected (P) vs. not protected (NP) at 3 months	MINDY2	ENSG00000128923	MINDY lysine 48 deubiquitinase 2 [Source:HGNC Symbol;Acc:HGNC:26954]	-0.10091	6.46109	1.0322	0.313729	0.970968
KSPZV1	4.5 x 10^5 PfSPZ	pre-immunization baseline	protected (P) vs. not protected (NP) at 3 months	SCAMP4	ENSG00000227500	secretory carrier membrane protein 4 [Source:HGNC Symbol;Acc:HGNC:30385]	-0.081435	4.65988	1.03212	0.313746	0.970968
KSPZV1	4.5 x 10^5 PfSPZ	pre-immunization baseline	protected (P) vs. not protected (NP) at 3 months	FRS2	ENSG00000166225	fibroblast growth factor receptor substrate 2 [Source:HGNC Symbol;Acc:HGNC:16971]	-0.0857758	6.15307	1.03173	0.313838	0.970968
KSPZV1	4.5 x 10^5 PfSPZ	pre-immunization baseline	protected (P) vs. not protected (NP) at 3 months	PUDP	ENSG00000130021	pseudouridine 5'-phosphatase [Source:HGNC Symbol;Acc:HGNC:16818]	-0.121884	4.34571	1.03147	0.313898	0.970968
KSPZV1	4.5 x 10^5 PfSPZ	pre-immunization baseline	protected (P) vs. not protected (NP) at 3 months	ZSCAN25	ENSG00000197037	zinc finger and SCAN domain containing 25 [Source:HGNC Symbol;Acc:HGNC:21961]	-0.0727552	5.23301	1.03115	0.313973	0.970968
KSPZV1	4.5 x 10^5 PfSPZ	pre-immunization baseline	protected (P) vs. not protected (NP) at 3 months	RP4-680D5.8	ENSG00000272510	novel transcript, antisense to DNAJC16	0.155029	0.58394	1.03103	0.314	0.970968
KSPZV1	4.5 x 10^5 PfSPZ	pre-immunization baseline	protected (P) vs. not protected (NP) at 3 months	TRAFD1	ENSG00000135148	TRAF-type zinc finger domain containing 1 [Source:HGNC Symbol;Acc:HGNC:24808]	0.17459	5.62171	1.03076	0.314174	0.970968
KSPZV1	4.5 x 10^5 PfSPZ	pre-immunization baseline	protected (P) vs. not protected (NP) at 3 months	C12orf60	ENSG00000182993	chromosome 12 open reading frame 60 [Source:HGNC Symbol;Acc:HGNC:28726]	-0.260163	1.82297	1.02963	0.314328	0.970968
KSPZV1	4.5 x 10^5 PfSPZ	pre-immunization baseline	protected (P) vs. not protected (NP) at 3 months	SH2B2	ENSG00000160999	SH2B adaptor protein 2 [Source:HGNC Symbol;Acc:HGNC:17381]	0.135969	4.39982	1.02948	0.314361	0.970968
KSPZV1	4.5 x 10^5 PfSPZ	pre-immunization baseline	protected (P) vs. not protected (NP) at 3 months	NUDT17	ENSG00000186364	nudix hydrolase 17 [Source:HGNC Symbol;Acc:HGNC:26618]	0.186915	1.66633	1.02948	0.314362	0.970968
KSPZV1	4.5 x 10^5 PfSPZ	pre-immunization baseline	protected (P) vs. not protected (NP) at 3 months	ZNF547	ENSG00000152433	zinc finger protein 547 [Source:HGNC Symbol;Acc:HGNC:26432]	-0.141904	2.69733	1.02939	0.314384	0.970968
KSPZV1	4.5 x 10^5 PfSPZ	pre-immunization baseline	protected (P) vs. not protected (NP) at 3 months	C5orf22	ENSG00000082213	chromosome 5 open reading frame 22 [Source:HGNC Symbol;Acc:HGNC:25639]	-0.0682894	5.62923	1.029	0.314474	0.970968
KSPZV1	4.5 x 10^5 PfSPZ	pre-immunization baseline	protected (P) vs. not protected (NP) at 3 months	SAMD10	ENSG00000130590	sterile alpha motif domain containing 10 [Source:HGNC Symbol;Acc:HGNC:16129]	0.160245	3.1804	1.02835	0.314625	0.970968
KSPZV1	4.5 x 10^5 PfSPZ	pre-immunization baseline	protected (P) vs. not protected (NP) at 3 months	PCDHGC4	ENSG00000242419	protocadherin gamma subfamily C, 4 [Source:HGNC Symbol;Acc:HGNC:8717]	-0.285188	1.30434	1.02831	0.314635	0.970968
KSPZV1	4.5 x 10^5 PfSPZ	pre-immunization baseline	protected (P) vs. not protected (NP) at 3 months	CRLF3	ENSG00000176390	cytokine receptor like factor 3 [Source:HGNC Symbol;Acc:HGNC:17177]	-0.054349	7.26653	1.02821	0.314658	0.970968
KSPZV1	4.5 x 10^5 PfSPZ	pre-immunization baseline	protected (P) vs. not protected (NP) at 3 months	RP13-16H11.8	ENSG00000279212	TEC	0.370598	-0.133287	1.02801	0.314705	0.970968
KSPZV1	4.5 x 10^5 PfSPZ	pre-immunization baseline	protected (P) vs. not protected (NP) at 3 months	GOT1	ENSG00000120053	glutamic-oxaloacetic transaminase 1 [Source:HGNC Symbol;Acc:HGNC:4432]	0.118124	3.20478	1.02767	0.314785	0.970968
KSPZV1	4.5 x 10^5 PfSPZ	pre-immunization baseline	protected (P) vs. not protected (NP) at 3 months	PPA1	ENSG00000180817	inorganic pyrophosphatase 1 [Source:HGNC Symbol;Acc:HGNC:9226]	-0.0955288	5.50138	1.02756	0.314809	0.970968
KSPZV1	4.5 x 10^5 PfSPZ	pre-immunization baseline	protected (P) vs. not protected (NP) at 3 months	ACBD4	ENSG00000181513	acyl-CoA binding domain containing 4 [Source:HGNC Symbol;Acc:HGNC:23337]	0.16563	2.77615	1.02731	0.314869	0.970968
KSPZV1	4.5 x 10^5 PfSPZ	pre-immunization baseline	protected (P) vs. not protected (NP) at 3 months	TRAV12-3	ENSG00000211794	T cell receptor alpha variable 12-3 [Source:HGNC Symbol;Acc:HGNC:12107]	-0.202092	1.99094	1.02715	0.314906	0.970968
KSPZV1	4.5 x 10^5 PfSPZ	pre-immunization baseline	protected (P) vs. not protected (NP) at 3 months	BTBD10	ENSG00000148925	BTB domain containing 10 [Source:HGNC Symbol;Acc:HGNC:21445]	-0.0580001	5.20436	1.02708	0.314922	0.970968
KSPZV1	4.5 x 10^5 PfSPZ	pre-immunization baseline	protected (P) vs. not protected (NP) at 3 months	SMYD2	ENSG00000143499	SET and MYND domain containing 2 [Source:HGNC Symbol;Acc:HGNC:20982]	0.0675321	5.54141	1.02631	0.315101	0.970968
KSPZV1	4.5 x 10^5 PfSPZ	pre-immunization baseline	protected (P) vs. not protected (NP) at 3 months	KIZ	ENSG00000088970	kizuna centrosomal protein [Source:HGNC Symbol;Acc:HGNC:15865]	0.0822664	5.04302	1.02599	0.315177	0.970968
KSPZV1	4.5 x 10^5 PfSPZ	pre-immunization baseline	protected (P) vs. not protected (NP) at 3 months	NPIPB5	ENSG00000243716	nuclear pore complex interacting protein family member B5 [Source:HGNC Symbol;Acc:HGNC:37233]	-0.0932528	5.34382	1.02576	0.31523	0.970968
KSPZV1	4.5 x 10^5 PfSPZ	pre-immunization baseline	protected (P) vs. not protected (NP) at 3 months	PABPC1L	ENSG00000101104	poly(A) binding protein cytoplasmic 1 like [Source:HGNC Symbol;Acc:HGNC:15797]	0.103347	4.28179	1.02551	0.31529	0.970968
KSPZV1	4.5 x 10^5 PfSPZ	pre-immunization baseline	protected (P) vs. not protected (NP) at 3 months	PTPRO	ENSG00000151490	protein tyrosine phosphatase receptor type O [Source:HGNC Symbol;Acc:HGNC:9678]	-0.0976738	5.26836	1.0254	0.315315	0.970968
KSPZV1	4.5 x 10^5 PfSPZ	pre-immunization baseline	protected (P) vs. not protected (NP) at 3 months	KMT5A	ENSG00000183955	lysine methyltransferase 5A [Source:HGNC Symbol;Acc:HGNC:29489]	-0.0661399	4.74206	1.02535	0.315326	0.970968
KSPZV1	4.5 x 10^5 PfSPZ	pre-immunization baseline	protected (P) vs. not protected (NP) at 3 months	UBC	ENSG00000150991	ubiquitin C [Source:HGNC Symbol;Acc:HGNC:12468]	0.102166	7.46612	1.02508	0.31539	0.970968
KSPZV1	4.5 x 10^5 PfSPZ	pre-immunization baseline	protected (P) vs. not protected (NP) at 3 months	ABT1	ENSG00000146109	activator of basal transcription 1 [Source:HGNC Symbol;Acc:HGNC:17369]	0.0698024	5.27406	1.02498	0.315413	0.970968
KSPZV1	4.5 x 10^5 PfSPZ	pre-immunization baseline	protected (P) vs. not protected (NP) at 3 months	FAM111A	ENSG00000166801	FAM111 trypsin like peptidase A [Source:HGNC Symbol;Acc:HGNC:24725]	0.0680105	7.37341	1.0249	0.315431	0.970968
KSPZV1	4.5 x 10^5 PfSPZ	pre-immunization baseline	protected (P) vs. not protected (NP) at 3 months	PPL	ENSG00000118898	periplakin [Source:HGNC Symbol;Acc:HGNC:9273]	0.203107	3.27971	1.02472	0.315475	0.970968
KSPZV1	4.5 x 10^5 PfSPZ	pre-immunization baseline	protected (P) vs. not protected (NP) at 3 months	FBXO30	ENSG00000118496	F-box protein 30 [Source:HGNC Symbol;Acc:HGNC:15600]	-0.104745	6.02311	1.02462	0.315497	0.970968
KSPZV1	4.5 x 10^5 PfSPZ	pre-immunization baseline	protected (P) vs. not protected (NP) at 3 months	CRIPAK	ENSG00000179979		-0.162801	2.60814	1.02418	0.3156	0.970968
KSPZV1	4.5 x 10^5 PfSPZ	pre-immunization baseline	protected (P) vs. not protected (NP) at 3 months	SLC35F6	ENSG00000213699	solute carrier family 35 member F6 [Source:HGNC Symbol;Acc:HGNC:26055]	0.0689059	5.85835	1.02384	0.315679	0.970968
KSPZV1	4.5 x 10^5 PfSPZ	pre-immunization baseline	protected (P) vs. not protected (NP) at 3 months	NDUFS3	ENSG00000213619	NADH:ubiquinone oxidoreductase core subunit S3 [Source:HGNC Symbol;Acc:HGNC:7710]	0.101207	4.13295	1.02354	0.31575	0.970968
KSPZV1	4.5 x 10^5 PfSPZ	pre-immunization baseline	protected (P) vs. not protected (NP) at 3 months	TTLL9	ENSG00000131044	tubulin tyrosine ligase like 9 [Source:HGNC Symbol;Acc:HGNC:16118]	0.262804	1.24869	1.02351	0.315757	0.970968
KSPZV1	4.5 x 10^5 PfSPZ	pre-immunization baseline	protected (P) vs. not protected (NP) at 3 months	KANSL1	ENSG00000120071	KAT8 regulatory NSL complex subunit 1 [Source:HGNC Symbol;Acc:HGNC:24565]	-0.478059	1.00727	1.02371	0.31576	0.970968
KSPZV1	4.5 x 10^5 PfSPZ	pre-immunization baseline	protected (P) vs. not protected (NP) at 3 months	RP11-439E19.9	ENSG00000260698	novel transcript	0.262835	1.16984	1.02316	0.315839	0.970968
KSPZV1	4.5 x 10^5 PfSPZ	pre-immunization baseline	protected (P) vs. not protected (NP) at 3 months	AKR7A2	ENSG00000053371	aldo-keto reductase family 7 member A2 [Source:HGNC Symbol;Acc:HGNC:389]	0.104086	4.2746	1.02292	0.315895	0.970968
KSPZV1	4.5 x 10^5 PfSPZ	pre-immunization baseline	protected (P) vs. not protected (NP) at 3 months	RP11-77H9.2	ENSG00000260276		-0.0729541	4.58558	1.0227	0.315948	0.970968
KSPZV1	4.5 x 10^5 PfSPZ	pre-immunization baseline	protected (P) vs. not protected (NP) at 3 months	TXNL4A	ENSG00000141759	thioredoxin like 4A [Source:HGNC Symbol;Acc:HGNC:30551]	-0.0623916	5.54471	1.02251	0.315991	0.970968
KSPZV1	4.5 x 10^5 PfSPZ	pre-immunization baseline	protected (P) vs. not protected (NP) at 3 months	CLCF1	ENSG00000175505	cardiotrophin like cytokine factor 1 [Source:HGNC Symbol;Acc:HGNC:17412]	-0.172571	3.35452	1.02236	0.316028	0.970968
KSPZV1	4.5 x 10^5 PfSPZ	pre-immunization baseline	protected (P) vs. not protected (NP) at 3 months	TRNT1	ENSG00000072756	tRNA nucleotidyl transferase 1 [Source:HGNC Symbol;Acc:HGNC:17341]	-0.0918161	6.25957	1.02207	0.316096	0.970968
KSPZV1	4.5 x 10^5 PfSPZ	pre-immunization baseline	protected (P) vs. not protected (NP) at 3 months	IGSF8	ENSG00000162729	immunoglobulin superfamily member 8 [Source:HGNC Symbol;Acc:HGNC:17813]	0.0797063	3.99281	1.02199	0.316114	0.970968
KSPZV1	4.5 x 10^5 PfSPZ	pre-immunization baseline	protected (P) vs. not protected (NP) at 3 months	PCF11-AS1	ENSG00000269939	PCF11 antisense RNA 1 [Source:HGNC Symbol;Acc:HGNC:52263]	0.132932	3.10791	1.02198	0.316117	0.970968
KSPZV1	4.5 x 10^5 PfSPZ	pre-immunization baseline	protected (P) vs. not protected (NP) at 3 months	FSD1L	ENSG00000106701	fibronectin type III and SPRY domain containing 1 like [Source:HGNC Symbol;Acc:HGNC:13753]	-0.198354	3.51005	1.02169	0.316197	0.970968
KSPZV1	4.5 x 10^5 PfSPZ	pre-immunization baseline	protected (P) vs. not protected (NP) at 3 months	DMPK	ENSG00000104936	DM1 protein kinase [Source:HGNC Symbol;Acc:HGNC:2933]	0.163405	2.82302	1.02152	0.316223	0.970968
KSPZV1	4.5 x 10^5 PfSPZ	pre-immunization baseline	protected (P) vs. not protected (NP) at 3 months	MIEN1	ENSG00000141741	migration and invasion enhancer 1 [Source:HGNC Symbol;Acc:HGNC:28230]	0.100641	3.94651	1.02088	0.316374	0.970968
KSPZV1	4.5 x 10^5 PfSPZ	pre-immunization baseline	protected (P) vs. not protected (NP) at 3 months	CSNK2A1	ENSG00000101266	casein kinase 2 alpha 1 [Source:HGNC Symbol;Acc:HGNC:2457]	-0.0598693	6.86921	1.02056	0.31645	0.970968
KSPZV1	4.5 x 10^5 PfSPZ	pre-immunization baseline	protected (P) vs. not protected (NP) at 3 months	B3GNTL1	ENSG00000175711	UDP-GlcNAc:betaGal beta-1,3-N-acetylglucosaminyltransferase like 1 [Source:HGNC Symbol;Acc:HGNC:21727]	0.246309	1.60788	1.02021	0.316533	0.970968
KSPZV1	4.5 x 10^5 PfSPZ	pre-immunization baseline	protected (P) vs. not protected (NP) at 3 months	TREX1	ENSG00000213689	three prime repair exonuclease 1 [Source:HGNC Symbol;Acc:HGNC:12269]	0.169827	4.48405	1.02035	0.316536	0.970968
KSPZV1	4.5 x 10^5 PfSPZ	pre-immunization baseline	protected (P) vs. not protected (NP) at 3 months	RP11-361L15.5	ENSG00000280334	TEC	0.215645	0.90453	1.02009	0.316561	0.970968
KSPZV1	4.5 x 10^5 PfSPZ	pre-immunization baseline	protected (P) vs. not protected (NP) at 3 months	CLNS1A	ENSG00000074201	chloride nucleotide-sensitive channel 1A [Source:HGNC Symbol;Acc:HGNC:2080]	-0.0589909	6.11727	1.02	0.316582	0.970968
KSPZV1	4.5 x 10^5 PfSPZ	pre-immunization baseline	protected (P) vs. not protected (NP) at 3 months	TLR9	ENSG00000239732	toll like receptor 9 [Source:HGNC Symbol;Acc:HGNC:15633]	0.0923947	5.30025	1.01991	0.316604	0.970968
KSPZV1	4.5 x 10^5 PfSPZ	pre-immunization baseline	protected (P) vs. not protected (NP) at 3 months	AC073046.25	ENSG00000235499	novel transcript (LOC100132318)	0.131136	2.46174	1.01987	0.316613	0.970968
KSPZV1	4.5 x 10^5 PfSPZ	pre-immunization baseline	protected (P) vs. not protected (NP) at 3 months	DNAJB9	ENSG00000128590	DnaJ heat shock protein family (Hsp40) member B9 [Source:HGNC Symbol;Acc:HGNC:6968]	-0.105758	4.95478	1.01955	0.316689	0.970968
KSPZV1	4.5 x 10^5 PfSPZ	pre-immunization baseline	protected (P) vs. not protected (NP) at 3 months	TMEM219	ENSG00000149932	transmembrane protein 219 [Source:HGNC Symbol;Acc:HGNC:25201]	0.0965626	3.9115	1.01933	0.316739	0.970968
KSPZV1	4.5 x 10^5 PfSPZ	pre-immunization baseline	protected (P) vs. not protected (NP) at 3 months	CFAP70	ENSG00000156042	cilia and flagella associated protein 70 [Source:HGNC Symbol;Acc:HGNC:30726]	-0.400621	1.41554	1.01924	0.316786	0.970968
KSPZV1	4.5 x 10^5 PfSPZ	pre-immunization baseline	protected (P) vs. not protected (NP) at 3 months	CARD17	ENSG00000255221	caspase recruitment domain family member 17 [Source:HGNC Symbol;Acc:HGNC:33827]	0.430123	0.885748	1.01891	0.316843	0.970968
KSPZV1	4.5 x 10^5 PfSPZ	pre-immunization baseline	protected (P) vs. not protected (NP) at 3 months	GCC2	ENSG00000135968	GRIP and coiled-coil domain containing 2 [Source:HGNC Symbol;Acc:HGNC:23218]	-0.0880082	7.30033	1.01886	0.316851	0.970968
KSPZV1	4.5 x 10^5 PfSPZ	pre-immunization baseline	protected (P) vs. not protected (NP) at 3 months	NMT1	ENSG00000136448	N-myristoyltransferase 1 [Source:HGNC Symbol;Acc:HGNC:7857]	-0.0495213	6.36487	1.01812	0.317024	0.970968
KSPZV1	4.5 x 10^5 PfSPZ	pre-immunization baseline	protected (P) vs. not protected (NP) at 3 months	CALHM2	ENSG00000138172	calcium homeostasis modulator family member 2 [Source:HGNC Symbol;Acc:HGNC:23493]	-0.113817	5.27826	1.01804	0.317044	0.970968
KSPZV1	4.5 x 10^5 PfSPZ	pre-immunization baseline	protected (P) vs. not protected (NP) at 3 months	ZNF559-ZNF177	ENSG00000270011	ZNF559-ZNF177 readthrough [Source:HGNC Symbol;Acc:HGNC:42964]	0.135016	3.20122	1.018	0.317053	0.970968
KSPZV1	4.5 x 10^5 PfSPZ	pre-immunization baseline	protected (P) vs. not protected (NP) at 3 months	POLK	ENSG00000122008	DNA polymerase kappa [Source:HGNC Symbol;Acc:HGNC:9183]	-0.0759035	6.21408	1.01765	0.317135	0.970968
KSPZV1	4.5 x 10^5 PfSPZ	pre-immunization baseline	protected (P) vs. not protected (NP) at 3 months	SPHK1	ENSG00000176170	sphingosine kinase 1 [Source:HGNC Symbol;Acc:HGNC:11240]	0.293723	1.4601	1.01765	0.317136	0.970968
KSPZV1	4.5 x 10^5 PfSPZ	pre-immunization baseline	protected (P) vs. not protected (NP) at 3 months	KDELR1	ENSG00000105438	KDEL endoplasmic reticulum protein retention receptor 1 [Source:HGNC Symbol;Acc:HGNC:6304]	0.0881443	5.09007	1.0174	0.317194	0.970968
KSPZV1	4.5 x 10^5 PfSPZ	pre-immunization baseline	protected (P) vs. not protected (NP) at 3 months	CTC-205M6.5	ENSG00000260841		0.110838	3.69599	1.01739	0.317197	0.970968
KSPZV1	4.5 x 10^5 PfSPZ	pre-immunization baseline	protected (P) vs. not protected (NP) at 3 months	RP11-264L1.4	ENSG00000260733	novel transcript, antisense to WWOX	-0.310821	0.00933067	1.01718	0.317247	0.970968
KSPZV1	4.5 x 10^5 PfSPZ	pre-immunization baseline	protected (P) vs. not protected (NP) at 3 months	AP006621.5	ENSG00000255284	novel transcript	0.221184	0.583845	1.01704	0.31728	0.970968
KSPZV1	4.5 x 10^5 PfSPZ	pre-immunization baseline	protected (P) vs. not protected (NP) at 3 months	LCMT1	ENSG00000205629	leucine carboxyl methyltransferase 1 [Source:HGNC Symbol;Acc:HGNC:17557]	0.100452	3.78265	1.01694	0.317303	0.970968
KSPZV1	4.5 x 10^5 PfSPZ	pre-immunization baseline	protected (P) vs. not protected (NP) at 3 months	TOB1-AS1	ENSG00000229980	TOB1 antisense RNA 1 [Source:HGNC Symbol;Acc:HGNC:44340]	0.236218	1.15138	1.01677	0.317343	0.970968
KSPZV1	4.5 x 10^5 PfSPZ	pre-immunization baseline	protected (P) vs. not protected (NP) at 3 months	ZNF34	ENSG00000196378	zinc finger protein 34 [Source:HGNC Symbol;Acc:HGNC:13098]	-0.134352	2.49851	1.01618	0.317481	0.970968
KSPZV1	4.5 x 10^5 PfSPZ	pre-immunization baseline	protected (P) vs. not protected (NP) at 3 months	GTF2A2	ENSG00000140307	general transcription factor IIA subunit 2 [Source:HGNC Symbol;Acc:HGNC:4647]	-0.0707733	5.41067	1.01607	0.317508	0.970968
KSPZV1	4.5 x 10^5 PfSPZ	pre-immunization baseline	protected (P) vs. not protected (NP) at 3 months	MBD4	ENSG00000129071	methyl-CpG binding domain 4, DNA glycosylase [Source:HGNC Symbol;Acc:HGNC:6919]	-0.0580656	6.42634	1.01565	0.317606	0.970968
KSPZV1	4.5 x 10^5 PfSPZ	pre-immunization baseline	protected (P) vs. not protected (NP) at 3 months	ASB13	ENSG00000196372	ankyrin repeat and SOCS box containing 13 [Source:HGNC Symbol;Acc:HGNC:19765]	0.135287	2.59336	1.01548	0.317648	0.970968
KSPZV1	4.5 x 10^5 PfSPZ	pre-immunization baseline	protected (P) vs. not protected (NP) at 3 months	TOMM7	ENSG00000196683	translocase of outer mitochondrial membrane 7 [Source:HGNC Symbol;Acc:HGNC:21648]	0.174272	3.66513	1.01508	0.317741	0.970968
KSPZV1	4.5 x 10^5 PfSPZ	pre-immunization baseline	protected (P) vs. not protected (NP) at 3 months	LAMP5	ENSG00000125869	lysosomal associated membrane protein family member 5 [Source:HGNC Symbol;Acc:HGNC:16097]	-0.219897	2.92146	1.01485	0.317796	0.970968
KSPZV1	4.5 x 10^5 PfSPZ	pre-immunization baseline	protected (P) vs. not protected (NP) at 3 months	MMP9	ENSG00000100985	matrix metallopeptidase 9 [Source:HGNC Symbol;Acc:HGNC:7176]	-0.383269	3.32063	1.01541	0.317857	0.970968
KSPZV1	4.5 x 10^5 PfSPZ	pre-immunization baseline	protected (P) vs. not protected (NP) at 3 months	EPRS1	ENSG00000136628	glutamyl-prolyl-tRNA synthetase 1 [Source:HGNC Symbol;Acc:HGNC:3418]	-0.0861511	6.74678	1.01422	0.317944	0.970968
KSPZV1	4.5 x 10^5 PfSPZ	pre-immunization baseline	protected (P) vs. not protected (NP) at 3 months	RELCH	ENSG00000134444	RAB11 binding and LisH domain, coiled-coil and HEAT repeat containing [Source:HGNC Symbol;Acc:HGNC:29289]	-0.0675598	7.19369	1.01384	0.318036	0.970968
KSPZV1	4.5 x 10^5 PfSPZ	pre-immunization baseline	protected (P) vs. not protected (NP) at 3 months	CPLANE2	ENSG00000132881	ciliogenesis and planar polarity effector 2 [Source:HGNC Symbol;Acc:HGNC:28127]	-0.279824	0.543559	1.01354	0.318107	0.970968
KSPZV1	4.5 x 10^5 PfSPZ	pre-immunization baseline	protected (P) vs. not protected (NP) at 3 months	H2BC15	ENSG00000233822	H2B clustered histone 15 [Source:HGNC Symbol;Acc:HGNC:4749]	0.166058	5.85414	1.01396	0.31811	0.970968
KSPZV1	4.5 x 10^5 PfSPZ	pre-immunization baseline	protected (P) vs. not protected (NP) at 3 months	SOX12	ENSG00000177732	SRY-box transcription factor 12 [Source:HGNC Symbol;Acc:HGNC:11198]	0.10631	4.3711	1.01304	0.318223	0.970968
KSPZV1	4.5 x 10^5 PfSPZ	pre-immunization baseline	protected (P) vs. not protected (NP) at 3 months	SIRT7	ENSG00000187531	sirtuin 7 [Source:HGNC Symbol;Acc:HGNC:14935]	0.0783247	4.46034	1.01303	0.318227	0.970968
KSPZV1	4.5 x 10^5 PfSPZ	pre-immunization baseline	protected (P) vs. not protected (NP) at 3 months	ZC3H12A	ENSG00000163874	zinc finger CCCH-type containing 12A [Source:HGNC Symbol;Acc:HGNC:26259]	0.0939726	4.48223	1.01258	0.318335	0.970968
KSPZV1	4.5 x 10^5 PfSPZ	pre-immunization baseline	protected (P) vs. not protected (NP) at 3 months	LMTK3	ENSG00000142235	lemur tyrosine kinase 3 [Source:HGNC Symbol;Acc:HGNC:19295]	0.26905	1.63059	1.01257	0.318336	0.970968
KSPZV1	4.5 x 10^5 PfSPZ	pre-immunization baseline	protected (P) vs. not protected (NP) at 3 months	ATG16L1	ENSG00000085978	autophagy related 16 like 1 [Source:HGNC Symbol;Acc:HGNC:21498]	0.0655481	5.75261	1.01246	0.318361	0.970968
KSPZV1	4.5 x 10^5 PfSPZ	pre-immunization baseline	protected (P) vs. not protected (NP) at 3 months	RP11-546D6.3	ENSG00000280120	novel transcript	0.181632	2.56843	1.0124	0.318377	0.970968
KSPZV1	4.5 x 10^5 PfSPZ	pre-immunization baseline	protected (P) vs. not protected (NP) at 3 months	ESF1	ENSG00000089048	ESF1 nucleolar pre-rRNA processing protein homolog [Source:HGNC Symbol;Acc:HGNC:15898]	-0.128685	4.6315	1.01229	0.318403	0.970968
KSPZV1	4.5 x 10^5 PfSPZ	pre-immunization baseline	protected (P) vs. not protected (NP) at 3 months	H2AC8	ENSG00000277075	H2A clustered histone 8 [Source:HGNC Symbol;Acc:HGNC:4724]	0.182672	5.66158	1.01263	0.318445	0.970968
KSPZV1	4.5 x 10^5 PfSPZ	pre-immunization baseline	protected (P) vs. not protected (NP) at 3 months	AC087294.2	ENSG00000235530	novel transcript, antisense to TMEM11	0.134777	2.22422	1.01204	0.318462	0.970968
KSPZV1	4.5 x 10^5 PfSPZ	pre-immunization baseline	protected (P) vs. not protected (NP) at 3 months	MYO5C	ENSG00000128833	myosin VC [Source:HGNC Symbol;Acc:HGNC:7604]	-0.284277	1.76146	1.01156	0.318575	0.970968
KSPZV1	4.5 x 10^5 PfSPZ	pre-immunization baseline	protected (P) vs. not protected (NP) at 3 months	SYK	ENSG00000165025	spleen associated tyrosine kinase [Source:HGNC Symbol;Acc:HGNC:11491]	-0.0716752	8.13259	1.01139	0.318615	0.970968
KSPZV1	4.5 x 10^5 PfSPZ	pre-immunization baseline	protected (P) vs. not protected (NP) at 3 months	RNASE2	ENSG00000169385	ribonuclease A family member 2 [Source:HGNC Symbol;Acc:HGNC:10045]	-0.335411	4.66536	1.01226	0.318649	0.970968
KSPZV1	4.5 x 10^5 PfSPZ	pre-immunization baseline	protected (P) vs. not protected (NP) at 3 months	AC083843.1	ENSG00000259820	novel transcript	-0.120762	4.15473	1.01122	0.318656	0.970968
KSPZV1	4.5 x 10^5 PfSPZ	pre-immunization baseline	protected (P) vs. not protected (NP) at 3 months	RP11-122K13.12	ENSG00000235245		0.212091	0.352193	1.0112	0.318662	0.970968
KSPZV1	4.5 x 10^5 PfSPZ	pre-immunization baseline	protected (P) vs. not protected (NP) at 3 months	RP4-555D20.2	ENSG00000261786	novel transcript	-0.45854	-0.0290422	1.01102	0.318703	0.970968
KSPZV1	4.5 x 10^5 PfSPZ	pre-immunization baseline	protected (P) vs. not protected (NP) at 3 months	IFNLR1	ENSG00000185436	interferon lambda receptor 1 [Source:HGNC Symbol;Acc:HGNC:18584]	-0.108462	4.31202	1.01093	0.318726	0.970968
KSPZV1	4.5 x 10^5 PfSPZ	pre-immunization baseline	protected (P) vs. not protected (NP) at 3 months	RP11-629N8.5	ENSG00000280320	novel transcript	0.114725	5.07311	1.01092	0.318726	0.970968
KSPZV1	4.5 x 10^5 PfSPZ	pre-immunization baseline	protected (P) vs. not protected (NP) at 3 months	COA6-AS1	ENSG00000231663	COA6 antisense RNA 1 [Source:HGNC Symbol;Acc:HGNC:40825]	0.178391	1.54565	1.01036	0.31886	0.970968
KSPZV1	4.5 x 10^5 PfSPZ	pre-immunization baseline	protected (P) vs. not protected (NP) at 3 months	ZNF226	ENSG00000167380	zinc finger protein 226 [Source:HGNC Symbol;Acc:HGNC:13019]	0.0886684	5.45132	1.01035	0.318862	0.970968
KSPZV1	4.5 x 10^5 PfSPZ	pre-immunization baseline	protected (P) vs. not protected (NP) at 3 months	DCTD	ENSG00000129187	dCMP deaminase [Source:HGNC Symbol;Acc:HGNC:2710]	0.0551975	5.13111	1.01026	0.318884	0.970968
KSPZV1	4.5 x 10^5 PfSPZ	pre-immunization baseline	protected (P) vs. not protected (NP) at 3 months	TNFRSF13C	ENSG00000159958	TNF receptor superfamily member 13C [Source:HGNC Symbol;Acc:HGNC:17755]	0.14368	4.99741	1.01032	0.318891	0.970968
KSPZV1	4.5 x 10^5 PfSPZ	pre-immunization baseline	protected (P) vs. not protected (NP) at 3 months	RP5-1029F21.2	ENSG00000262905	novel transcript, antisense to VPS53	0.150032	1.4314	1.00975	0.319005	0.970968
KSPZV1	4.5 x 10^5 PfSPZ	pre-immunization baseline	protected (P) vs. not protected (NP) at 3 months	STAMBP	ENSG00000124356	STAM binding protein [Source:HGNC Symbol;Acc:HGNC:16950]	0.0658756	5.10364	1.00928	0.319117	0.970968
KSPZV1	4.5 x 10^5 PfSPZ	pre-immunization baseline	protected (P) vs. not protected (NP) at 3 months	TMEM161A	ENSG00000064545	transmembrane protein 161A [Source:HGNC Symbol;Acc:HGNC:26020]	0.187338	2.0968	1.00924	0.319125	0.970968
KSPZV1	4.5 x 10^5 PfSPZ	pre-immunization baseline	protected (P) vs. not protected (NP) at 3 months	D2HGDH	ENSG00000180902	D-2-hydroxyglutarate dehydrogenase [Source:HGNC Symbol;Acc:HGNC:28358]	0.135941	3.16907	1.00917	0.319143	0.970968
KSPZV1	4.5 x 10^5 PfSPZ	pre-immunization baseline	protected (P) vs. not protected (NP) at 3 months	OSGEP	ENSG00000092094	O-sialoglycoprotein endopeptidase [Source:HGNC Symbol;Acc:HGNC:18028]	0.0903961	4.63685	1.00912	0.319156	0.970968
KSPZV1	4.5 x 10^5 PfSPZ	pre-immunization baseline	protected (P) vs. not protected (NP) at 3 months	PPP1R9A	ENSG00000158528	protein phosphatase 1 regulatory subunit 9A [Source:HGNC Symbol;Acc:HGNC:14946]	-0.35237	2.8695	1.00953	0.319187	0.970968
KSPZV1	4.5 x 10^5 PfSPZ	pre-immunization baseline	protected (P) vs. not protected (NP) at 3 months	CCDC86	ENSG00000110104	coiled-coil domain containing 86 [Source:HGNC Symbol;Acc:HGNC:28359]	0.102303	3.11239	1.00866	0.319264	0.970968
KSPZV1	4.5 x 10^5 PfSPZ	pre-immunization baseline	protected (P) vs. not protected (NP) at 3 months	UTP23	ENSG00000147679	UTP23 small subunit processome component [Source:HGNC Symbol;Acc:HGNC:28224]	-0.0737489	5.75291	1.0084	0.319326	0.970968
KSPZV1	4.5 x 10^5 PfSPZ	pre-immunization baseline	protected (P) vs. not protected (NP) at 3 months	CTU2	ENSG00000174177	cytosolic thiouridylase subunit 2 [Source:HGNC Symbol;Acc:HGNC:28005]	0.131628	2.22485	1.00819	0.319376	0.970968
KSPZV1	4.5 x 10^5 PfSPZ	pre-immunization baseline	protected (P) vs. not protected (NP) at 3 months	CCDC144NL-AS1	ENSG00000233098	CCDC144NL antisense RNA 1 [Source:HGNC Symbol;Acc:HGNC:51340]	0.10262	3.17452	1.00813	0.319389	0.970968
KSPZV1	4.5 x 10^5 PfSPZ	pre-immunization baseline	protected (P) vs. not protected (NP) at 3 months	GS1-124K5.4	ENSG00000237310	uncharacterized LOC100289098 [Source:NCBI gene (formerly Entrezgene);Acc:100289098]	0.229347	1.05149	1.00803	0.319415	0.970968
KSPZV1	4.5 x 10^5 PfSPZ	pre-immunization baseline	protected (P) vs. not protected (NP) at 3 months	SLCO4A1	ENSG00000101187	solute carrier organic anion transporter family member 4A1 [Source:HGNC Symbol;Acc:HGNC:10953]	0.281377	1.53772	1.00782	0.319465	0.970968
KSPZV1	4.5 x 10^5 PfSPZ	pre-immunization baseline	protected (P) vs. not protected (NP) at 3 months	SC5D	ENSG00000109929	sterol-C5-desaturase [Source:HGNC Symbol;Acc:HGNC:10547]	-0.0951436	4.61617	1.00745	0.319551	0.970968
KSPZV1	4.5 x 10^5 PfSPZ	pre-immunization baseline	protected (P) vs. not protected (NP) at 3 months	GK5	ENSG00000175066	glycerol kinase 5 [Source:HGNC Symbol;Acc:HGNC:28635]	-0.120513	4.60791	1.0074	0.319565	0.970968
KSPZV1	4.5 x 10^5 PfSPZ	pre-immunization baseline	protected (P) vs. not protected (NP) at 3 months	NSUN4	ENSG00000117481	NOP2/Sun RNA methyltransferase 4 [Source:HGNC Symbol;Acc:HGNC:31802]	-0.0911824	5.12794	1.00702	0.319654	0.970968
KSPZV1	4.5 x 10^5 PfSPZ	pre-immunization baseline	protected (P) vs. not protected (NP) at 3 months	ALG5	ENSG00000120697	ALG5 dolichyl-phosphate beta-glucosyltransferase [Source:HGNC Symbol;Acc:HGNC:20266]	-0.1106	3.58205	1.00697	0.319667	0.970968
KSPZV1	4.5 x 10^5 PfSPZ	pre-immunization baseline	protected (P) vs. not protected (NP) at 3 months	PXMP4	ENSG00000101417	peroxisomal membrane protein 4 [Source:HGNC Symbol;Acc:HGNC:15920]	-0.0899479	4.1297	1.00676	0.319717	0.970968
KSPZV1	4.5 x 10^5 PfSPZ	pre-immunization baseline	protected (P) vs. not protected (NP) at 3 months	SLC4A7	ENSG00000033867	solute carrier family 4 member 7 [Source:HGNC Symbol;Acc:HGNC:11033]	-0.113516	7.05738	1.00643	0.319794	0.970968
KSPZV1	4.5 x 10^5 PfSPZ	pre-immunization baseline	protected (P) vs. not protected (NP) at 3 months	SMARCC2	ENSG00000139613	SWI/SNF related, matrix associated, actin dependent regulator of chromatin subfamily c member 2 [Source:HGNC Symbol;Acc:HGNC:11105]	-0.0582892	6.68919	1.00624	0.31984	0.970968
KSPZV1	4.5 x 10^5 PfSPZ	pre-immunization baseline	protected (P) vs. not protected (NP) at 3 months	DSP	ENSG00000096696	desmoplakin [Source:HGNC Symbol;Acc:HGNC:3052]	0.764721	2.48176	1.00704	0.319913	0.970968
KSPZV1	4.5 x 10^5 PfSPZ	pre-immunization baseline	protected (P) vs. not protected (NP) at 3 months	CCDC138	ENSG00000163006	coiled-coil domain containing 138 [Source:HGNC Symbol;Acc:HGNC:26531]	-0.144199	3.31482	1.00593	0.319914	0.970968
KSPZV1	4.5 x 10^5 PfSPZ	pre-immunization baseline	protected (P) vs. not protected (NP) at 3 months	INPP5E	ENSG00000148384	inositol polyphosphate-5-phosphatase E [Source:HGNC Symbol;Acc:HGNC:21474]	0.103576	3.53502	1.00586	0.319932	0.970968
KSPZV1	4.5 x 10^5 PfSPZ	pre-immunization baseline	protected (P) vs. not protected (NP) at 3 months	PAPSS2	ENSG00000198682	3'-phosphoadenosine 5'-phosphosulfate synthase 2 [Source:HGNC Symbol;Acc:HGNC:8604]	-0.155308	2.5731	1.005	0.320137	0.970968
KSPZV1	4.5 x 10^5 PfSPZ	pre-immunization baseline	protected (P) vs. not protected (NP) at 3 months	ZBTB20-AS2	ENSG00000241295	ZBTB20 antisense RNA 2 [Source:HGNC Symbol;Acc:HGNC:42421]	-0.299431	0.409977	1.00481	0.320182	0.970968
KSPZV1	4.5 x 10^5 PfSPZ	pre-immunization baseline	protected (P) vs. not protected (NP) at 3 months	RP11-363E6.3	ENSG00000254027	novel transcript	0.303417	0.341324	1.0046	0.320231	0.970968
KSPZV1	4.5 x 10^5 PfSPZ	pre-immunization baseline	protected (P) vs. not protected (NP) at 3 months	TSR2	ENSG00000158526	TSR2 ribosome maturation factor [Source:HGNC Symbol;Acc:HGNC:25455]	-0.0802597	3.29859	1.00423	0.32032	0.970968
KSPZV1	4.5 x 10^5 PfSPZ	pre-immunization baseline	protected (P) vs. not protected (NP) at 3 months	ST14	ENSG00000149418	ST14 transmembrane serine protease matriptase [Source:HGNC Symbol;Acc:HGNC:11344]	0.220935	2.89521	1.00402	0.32037	0.970968
KSPZV1	4.5 x 10^5 PfSPZ	pre-immunization baseline	protected (P) vs. not protected (NP) at 3 months	TRIM5	ENSG00000132256	tripartite motif containing 5 [Source:HGNC Symbol;Acc:HGNC:16276]	0.177139	5.80748	1.00445	0.320387	0.970968
KSPZV1	4.5 x 10^5 PfSPZ	pre-immunization baseline	protected (P) vs. not protected (NP) at 3 months	LYSMD1	ENSG00000163155	LysM domain containing 1 [Source:HGNC Symbol;Acc:HGNC:32070]	0.129651	4.17695	1.00395	0.320388	0.970968
KSPZV1	4.5 x 10^5 PfSPZ	pre-immunization baseline	protected (P) vs. not protected (NP) at 3 months	CYCS	ENSG00000172115	cytochrome c, somatic [Source:HGNC Symbol;Acc:HGNC:19986]	-0.110764	6.23699	1.00362	0.320466	0.970968
KSPZV1	4.5 x 10^5 PfSPZ	pre-immunization baseline	protected (P) vs. not protected (NP) at 3 months	ZFYVE1	ENSG00000165861	zinc finger FYVE-type containing 1 [Source:HGNC Symbol;Acc:HGNC:13180]	-0.0993596	4.92126	1.00315	0.320579	0.970968
KSPZV1	4.5 x 10^5 PfSPZ	pre-immunization baseline	protected (P) vs. not protected (NP) at 3 months	HSPA13	ENSG00000155304	heat shock protein family A (Hsp70) member 13 [Source:HGNC Symbol;Acc:HGNC:11375]	-0.117714	6.05635	1.00286	0.320651	0.970968
KSPZV1	4.5 x 10^5 PfSPZ	pre-immunization baseline	protected (P) vs. not protected (NP) at 3 months	MYO9A	ENSG00000066933	myosin IXA [Source:HGNC Symbol;Acc:HGNC:7608]	-0.0814469	6.48627	1.00269	0.320689	0.970968
KSPZV1	4.5 x 10^5 PfSPZ	pre-immunization baseline	protected (P) vs. not protected (NP) at 3 months	SETD2	ENSG00000181555	SET domain containing 2, histone lysine methyltransferase [Source:HGNC Symbol;Acc:HGNC:18420]	-0.0493443	7.98623	1.00226	0.320792	0.970968
KSPZV1	4.5 x 10^5 PfSPZ	pre-immunization baseline	protected (P) vs. not protected (NP) at 3 months	RP11-498C9.16	ENSG00000263859	novel transcript	-0.155295	1.9985	1.00211	0.320828	0.970968
KSPZV1	4.5 x 10^5 PfSPZ	pre-immunization baseline	protected (P) vs. not protected (NP) at 3 months	SOX8	ENSG00000005513	SRY-box transcription factor 8 [Source:HGNC Symbol;Acc:HGNC:11203]	0.371115	0.702013	1.00131	0.321018	0.970968
KSPZV1	4.5 x 10^5 PfSPZ	pre-immunization baseline	protected (P) vs. not protected (NP) at 3 months	APCDD1L	ENSG00000198768	APC down-regulated 1 like [Source:HGNC Symbol;Acc:HGNC:26892]	0.496282	0.44221	1.00135	0.321035	0.970968
KSPZV1	4.5 x 10^5 PfSPZ	pre-immunization baseline	protected (P) vs. not protected (NP) at 3 months	RP11-483E17.1	ENSG00000279884	TEC	0.16886	2.2513	1.00119	0.321047	0.970968
KSPZV1	4.5 x 10^5 PfSPZ	pre-immunization baseline	protected (P) vs. not protected (NP) at 3 months	LA16c-390H2.4	ENSG00000262312	novel transcript, antisense to NLRC3	0.117381	2.97354	1.00092	0.321114	0.970968
KSPZV1	4.5 x 10^5 PfSPZ	pre-immunization baseline	protected (P) vs. not protected (NP) at 3 months	ARMCX5-GPRASP2	ENSG00000271147	ARMCX5-GPRASP2 readthrough [Source:HGNC Symbol;Acc:HGNC:42000]	-0.105914	3.0516	1.00055	0.321202	0.970968
KSPZV1	4.5 x 10^5 PfSPZ	pre-immunization baseline	protected (P) vs. not protected (NP) at 3 months	RP3-508I15.18	ENSG00000244491	novel transcript, antisense to SUN2	0.0910511	6.16265	1.00009	0.321312	0.970968
KSPZV1	4.5 x 10^5 PfSPZ	pre-immunization baseline	protected (P) vs. not protected (NP) at 3 months	ZFAND1	ENSG00000104231	zinc finger AN1-type containing 1 [Source:HGNC Symbol;Acc:HGNC:25858]	-0.111403	5.34319	0.99994	0.321348	0.970968
KSPZV1	4.5 x 10^5 PfSPZ	pre-immunization baseline	protected (P) vs. not protected (NP) at 3 months	RANBP3L	ENSG00000164188	RAN binding protein 3 like [Source:HGNC Symbol;Acc:HGNC:26353]	-0.426515	-0.070451	0.999563	0.321438	0.970968
KSPZV1	4.5 x 10^5 PfSPZ	pre-immunization baseline	protected (P) vs. not protected (NP) at 3 months	A2M-AS1	ENSG00000245105	A2M antisense RNA 1 [Source:HGNC Symbol;Acc:HGNC:27057]	0.205397	3.50699	0.999639	0.321446	0.970968
KSPZV1	4.5 x 10^5 PfSPZ	pre-immunization baseline	protected (P) vs. not protected (NP) at 3 months	MIA2	ENSG00000150527	MIA SH3 domain ER export factor 2 [Source:HGNC Symbol;Acc:HGNC:18432]	-0.0669889	6.12309	0.999421	0.321473	0.970968
KSPZV1	4.5 x 10^5 PfSPZ	pre-immunization baseline	protected (P) vs. not protected (NP) at 3 months	SNX20	ENSG00000167208	sorting nexin 20 [Source:HGNC Symbol;Acc:HGNC:30390]	0.0817556	7.47831	0.999196	0.321526	0.970968
KSPZV1	4.5 x 10^5 PfSPZ	pre-immunization baseline	protected (P) vs. not protected (NP) at 3 months	CTB-31O20.9	ENSG00000267232	novel transcript	0.174556	0.923357	0.998582	0.321674	0.970968
KSPZV1	4.5 x 10^5 PfSPZ	pre-immunization baseline	protected (P) vs. not protected (NP) at 3 months	C11orf98	ENSG00000278615	chromosome 11 open reading frame 98 [Source:HGNC Symbol;Acc:HGNC:51238]	0.14395	3.7559	0.998368	0.321725	0.970968
KSPZV1	4.5 x 10^5 PfSPZ	pre-immunization baseline	protected (P) vs. not protected (NP) at 3 months	PPP6C	ENSG00000119414	protein phosphatase 6 catalytic subunit [Source:HGNC Symbol;Acc:HGNC:9323]	-0.0621814	7.53575	0.998038	0.321805	0.970968
KSPZV1	4.5 x 10^5 PfSPZ	pre-immunization baseline	protected (P) vs. not protected (NP) at 3 months	VWF	ENSG00000110799	von Willebrand factor [Source:HGNC Symbol;Acc:HGNC:12726]	0.506557	1.29846	0.997855	0.321936	0.970968
KSPZV1	4.5 x 10^5 PfSPZ	pre-immunization baseline	protected (P) vs. not protected (NP) at 3 months	NIPBL	ENSG00000164190	NIPBL cohesin loading factor [Source:HGNC Symbol;Acc:HGNC:28862]	-0.0712983	8.70634	0.996936	0.32207	0.970968
KSPZV1	4.5 x 10^5 PfSPZ	pre-immunization baseline	protected (P) vs. not protected (NP) at 3 months	SLC35C1	ENSG00000181830	solute carrier family 35 member C1 [Source:HGNC Symbol;Acc:HGNC:20197]	0.130238	3.9249	0.996779	0.322108	0.970968
KSPZV1	4.5 x 10^5 PfSPZ	pre-immunization baseline	protected (P) vs. not protected (NP) at 3 months	GTSE1-DT	ENSG00000277232	GTSE1 divergent transcript [Source:HGNC Symbol;Acc:HGNC:27163]	0.263422	0.231404	0.996777	0.322108	0.970968
KSPZV1	4.5 x 10^5 PfSPZ	pre-immunization baseline	protected (P) vs. not protected (NP) at 3 months	C9orf43	ENSG00000157653	chromosome 9 open reading frame 43 [Source:HGNC Symbol;Acc:HGNC:23570]	-0.147264	1.48977	0.996065	0.322279	0.970968
KSPZV1	4.5 x 10^5 PfSPZ	pre-immunization baseline	protected (P) vs. not protected (NP) at 3 months	TNFSF10	ENSG00000121858	TNF superfamily member 10 [Source:HGNC Symbol;Acc:HGNC:11925]	0.259174	8.03747	0.996924	0.322291	0.970968
KSPZV1	4.5 x 10^5 PfSPZ	pre-immunization baseline	protected (P) vs. not protected (NP) at 3 months	ANKS6	ENSG00000165138	ankyrin repeat and sterile alpha motif domain containing 6 [Source:HGNC Symbol;Acc:HGNC:26724]	0.148113	3.56304	0.99594	0.32231	0.970968
KSPZV1	4.5 x 10^5 PfSPZ	pre-immunization baseline	protected (P) vs. not protected (NP) at 3 months	LYPLA1	ENSG00000120992	lysophospholipase 1 [Source:HGNC Symbol;Acc:HGNC:6737]	-0.0769598	7.12098	0.995908	0.322317	0.970968
KSPZV1	4.5 x 10^5 PfSPZ	pre-immunization baseline	protected (P) vs. not protected (NP) at 3 months	STX12	ENSG00000117758	syntaxin 12 [Source:HGNC Symbol;Acc:HGNC:11430]	-0.0711809	5.55821	0.995494	0.322417	0.970968
KSPZV1	4.5 x 10^5 PfSPZ	pre-immunization baseline	protected (P) vs. not protected (NP) at 3 months	SLC25A29	ENSG00000197119	solute carrier family 25 member 29 [Source:HGNC Symbol;Acc:HGNC:20116]	0.187503	3.94213	0.99554	0.32244	0.970968
KSPZV1	4.5 x 10^5 PfSPZ	pre-immunization baseline	protected (P) vs. not protected (NP) at 3 months	AC027601.1	ENSG00000260005	novel transcript, antisense to C17orf56	0.124937	2.82955	0.995371	0.322447	0.970968
KSPZV1	4.5 x 10^5 PfSPZ	pre-immunization baseline	protected (P) vs. not protected (NP) at 3 months	GRAP2	ENSG00000100351	GRB2 related adaptor protein 2 [Source:HGNC Symbol;Acc:HGNC:4563]	0.0755732	7.00069	0.995244	0.322478	0.970968
KSPZV1	4.5 x 10^5 PfSPZ	pre-immunization baseline	protected (P) vs. not protected (NP) at 3 months	LRCH3	ENSG00000186001	leucine rich repeats and calponin homology domain containing 3 [Source:HGNC Symbol;Acc:HGNC:28637]	-0.0552456	6.79271	0.994939	0.322551	0.970968
KSPZV1	4.5 x 10^5 PfSPZ	pre-immunization baseline	protected (P) vs. not protected (NP) at 3 months	RP11-407G23.2	ENSG00000279019	TEC	0.278105	1.19722	0.994535	0.322648	0.970968
KSPZV1	4.5 x 10^5 PfSPZ	pre-immunization baseline	protected (P) vs. not protected (NP) at 3 months	PSMB5	ENSG00000100804	proteasome 20S subunit beta 5 [Source:HGNC Symbol;Acc:HGNC:9542]	0.0768442	4.41911	0.994453	0.322668	0.970968
KSPZV1	4.5 x 10^5 PfSPZ	pre-immunization baseline	protected (P) vs. not protected (NP) at 3 months	ABCA5	ENSG00000154265	ATP binding cassette subfamily A member 5 [Source:HGNC Symbol;Acc:HGNC:35]	0.196631	5.85813	0.994844	0.322723	0.970968
KSPZV1	4.5 x 10^5 PfSPZ	pre-immunization baseline	protected (P) vs. not protected (NP) at 3 months	USP44	ENSG00000136014	ubiquitin specific peptidase 44 [Source:HGNC Symbol;Acc:HGNC:20064]	-0.16654	3.05555	0.994211	0.322727	0.970968
KSPZV1	4.5 x 10^5 PfSPZ	pre-immunization baseline	protected (P) vs. not protected (NP) at 3 months	SPATA2	ENSG00000158480	spermatogenesis associated 2 [Source:HGNC Symbol;Acc:HGNC:14681]	0.117156	3.77488	0.994208	0.322727	0.970968
KSPZV1	4.5 x 10^5 PfSPZ	pre-immunization baseline	protected (P) vs. not protected (NP) at 3 months	RP11-362K14.5	ENSG00000269984	novel transcript, antisense to MYNN	-0.0718746	5.07272	0.993861	0.322811	0.970968
KSPZV1	4.5 x 10^5 PfSPZ	pre-immunization baseline	protected (P) vs. not protected (NP) at 3 months	SIT1	ENSG00000137078	signaling threshold regulating transmembrane adaptor 1 [Source:HGNC Symbol;Acc:HGNC:17710]	0.112325	6.13536	0.993574	0.32288	0.970968
KSPZV1	4.5 x 10^5 PfSPZ	pre-immunization baseline	protected (P) vs. not protected (NP) at 3 months	RP11-351A11.1	ENSG00000253194	novel transcript, antisense to FAM184A	-0.187402	1.11783	0.993538	0.322889	0.970968
KSPZV1	4.5 x 10^5 PfSPZ	pre-immunization baseline	protected (P) vs. not protected (NP) at 3 months	RBFA	ENSG00000101546	ribosome binding factor A [Source:HGNC Symbol;Acc:HGNC:26120]	0.0850746	3.32243	0.992879	0.323048	0.970968
KSPZV1	4.5 x 10^5 PfSPZ	pre-immunization baseline	protected (P) vs. not protected (NP) at 3 months	KLF6	ENSG00000067082	Kruppel like factor 6 [Source:HGNC Symbol;Acc:HGNC:2235]	0.0917278	8.53095	0.991936	0.323276	0.970968
KSPZV1	4.5 x 10^5 PfSPZ	pre-immunization baseline	protected (P) vs. not protected (NP) at 3 months	GOLT1B	ENSG00000111711	golgi transport 1B [Source:HGNC Symbol;Acc:HGNC:20175]	-0.0908843	5.7869	0.991918	0.323281	0.970968
KSPZV1	4.5 x 10^5 PfSPZ	pre-immunization baseline	protected (P) vs. not protected (NP) at 3 months	SNHG6	ENSG00000245910	small nucleolar RNA host gene 6 [Source:HGNC Symbol;Acc:HGNC:32965]	0.12318	4.89124	0.99189	0.323288	0.970968
KSPZV1	4.5 x 10^5 PfSPZ	pre-immunization baseline	protected (P) vs. not protected (NP) at 3 months	ANTKMT	ENSG00000103254	adenine nucleotide translocase lysine methyltransferase [Source:HGNC Symbol;Acc:HGNC:14152]	0.253538	1.91908	0.991872	0.323292	0.970968
KSPZV1	4.5 x 10^5 PfSPZ	pre-immunization baseline	protected (P) vs. not protected (NP) at 3 months	FAM13A-AS1	ENSG00000248019	FAM13A antisense RNA 1 [Source:HGNC Symbol;Acc:HGNC:19370]	-0.0739449	5.21053	0.991835	0.323301	0.970968
KSPZV1	4.5 x 10^5 PfSPZ	pre-immunization baseline	protected (P) vs. not protected (NP) at 3 months	SRGAP1	ENSG00000196935	SLIT-ROBO Rho GTPase activating protein 1 [Source:HGNC Symbol;Acc:HGNC:17382]	-0.461072	1.57339	0.991863	0.323367	0.970968
KSPZV1	4.5 x 10^5 PfSPZ	pre-immunization baseline	protected (P) vs. not protected (NP) at 3 months	SGSM2	ENSG00000141258	small G protein signaling modulator 2 [Source:HGNC Symbol;Acc:HGNC:29026]	0.112088	4.97637	0.991552	0.323369	0.970968
KSPZV1	4.5 x 10^5 PfSPZ	pre-immunization baseline	protected (P) vs. not protected (NP) at 3 months	RP11-85I17.2	ENSG00000279347	TEC	0.274588	0.887653	0.991397	0.323407	0.970968
KSPZV1	4.5 x 10^5 PfSPZ	pre-immunization baseline	protected (P) vs. not protected (NP) at 3 months	CTD-2306M10.1	ENSG00000270107		0.125935	4.10175	0.991219	0.32345	0.970968
KSPZV1	4.5 x 10^5 PfSPZ	pre-immunization baseline	protected (P) vs. not protected (NP) at 3 months	STAM-AS1	ENSG00000260589	STAM antisense RNA 1 (head to head) [Source:HGNC Symbol;Acc:HGNC:49568]	0.182015	2.53352	0.991139	0.323469	0.970968
KSPZV1	4.5 x 10^5 PfSPZ	pre-immunization baseline	protected (P) vs. not protected (NP) at 3 months	IDH2	ENSG00000182054	isocitrate dehydrogenase (NADP(+)) 2 [Source:HGNC Symbol;Acc:HGNC:5383]	0.12071	6.12702	0.990694	0.32359	0.970968
KSPZV1	4.5 x 10^5 PfSPZ	pre-immunization baseline	protected (P) vs. not protected (NP) at 3 months	PSMB10	ENSG00000205220	proteasome 20S subunit beta 10 [Source:HGNC Symbol;Acc:HGNC:9538]	0.102294	5.76909	0.990624	0.323594	0.970968
KSPZV1	4.5 x 10^5 PfSPZ	pre-immunization baseline	protected (P) vs. not protected (NP) at 3 months	MRPL33	ENSG00000243147	mitochondrial ribosomal protein L33 [Source:HGNC Symbol;Acc:HGNC:14487]	0.0807368	3.74289	0.990486	0.323627	0.970968
KSPZV1	4.5 x 10^5 PfSPZ	pre-immunization baseline	protected (P) vs. not protected (NP) at 3 months	MIEF2	ENSG00000177427	mitochondrial elongation factor 2 [Source:HGNC Symbol;Acc:HGNC:17920]	0.179825	2.07739	0.990252	0.323684	0.970968
KSPZV1	4.5 x 10^5 PfSPZ	pre-immunization baseline	protected (P) vs. not protected (NP) at 3 months	RP11-649A18.4	ENSG00000263786	novel transcript, sense intronic to HN1	0.23878	1.20204	0.989779	0.323799	0.970968
KSPZV1	4.5 x 10^5 PfSPZ	pre-immunization baseline	protected (P) vs. not protected (NP) at 3 months	RP11-13N13.2	ENSG00000263350		-0.193399	0.717184	0.989734	0.32381	0.970968
KSPZV1	4.5 x 10^5 PfSPZ	pre-immunization baseline	protected (P) vs. not protected (NP) at 3 months	IMPACT	ENSG00000154059	impact RWD domain protein [Source:HGNC Symbol;Acc:HGNC:20387]	0.0698625	4.79933	0.98949	0.323869	0.970968
KSPZV1	4.5 x 10^5 PfSPZ	pre-immunization baseline	protected (P) vs. not protected (NP) at 3 months	AF131216.6	ENSG00000246477	novel transcript, antisense to MTMR9	-0.0787356	4.33728	0.98947	0.323874	0.970968
KSPZV1	4.5 x 10^5 PfSPZ	pre-immunization baseline	protected (P) vs. not protected (NP) at 3 months	RANBP3	ENSG00000031823	RAN binding protein 3 [Source:HGNC Symbol;Acc:HGNC:9850]	0.0691976	5.76283	0.98942	0.323886	0.970968
KSPZV1	4.5 x 10^5 PfSPZ	pre-immunization baseline	protected (P) vs. not protected (NP) at 3 months	NOB1	ENSG00000141101	NIN1 (RPN12) binding protein 1 homolog [Source:HGNC Symbol;Acc:HGNC:29540]	0.0769944	5.36386	0.989168	0.323947	0.970968
KSPZV1	4.5 x 10^5 PfSPZ	pre-immunization baseline	protected (P) vs. not protected (NP) at 3 months	MAPK8	ENSG00000107643	mitogen-activated protein kinase 8 [Source:HGNC Symbol;Acc:HGNC:6881]	-0.0751075	5.91209	0.98916	0.323949	0.970968
KSPZV1	4.5 x 10^5 PfSPZ	pre-immunization baseline	protected (P) vs. not protected (NP) at 3 months	RPS21	ENSG00000171858	ribosomal protein S21 [Source:HGNC Symbol;Acc:HGNC:10409]	0.157032	5.08472	0.989362	0.32395	0.970968
KSPZV1	4.5 x 10^5 PfSPZ	pre-immunization baseline	protected (P) vs. not protected (NP) at 3 months	SNX14	ENSG00000135317	sorting nexin 14 [Source:HGNC Symbol;Acc:HGNC:14977]	-0.0696018	6.25505	0.988866	0.32402	0.970968
KSPZV1	4.5 x 10^5 PfSPZ	pre-immunization baseline	protected (P) vs. not protected (NP) at 3 months	HIGD2A	ENSG00000146066	HIG1 hypoxia inducible domain family member 2A [Source:HGNC Symbol;Acc:HGNC:28311]	0.0726242	5.887	0.988778	0.324042	0.970968
KSPZV1	4.5 x 10^5 PfSPZ	pre-immunization baseline	protected (P) vs. not protected (NP) at 3 months	SELENOF	ENSG00000183291	selenoprotein F [Source:HGNC Symbol;Acc:HGNC:17705]	-0.0737523	7.89343	0.988669	0.324068	0.970968
KSPZV1	4.5 x 10^5 PfSPZ	pre-immunization baseline	protected (P) vs. not protected (NP) at 3 months	RP11-390B4.3	ENSG00000229190	novel transcript	-0.168842	0.970697	0.988655	0.324071	0.970968
KSPZV1	4.5 x 10^5 PfSPZ	pre-immunization baseline	protected (P) vs. not protected (NP) at 3 months	RBM12B	ENSG00000183808	RNA binding motif protein 12B [Source:HGNC Symbol;Acc:HGNC:32310]	-0.0695983	7.12116	0.988533	0.324101	0.970968
KSPZV1	4.5 x 10^5 PfSPZ	pre-immunization baseline	protected (P) vs. not protected (NP) at 3 months	CCDC47	ENSG00000108588	coiled-coil domain containing 47 [Source:HGNC Symbol;Acc:HGNC:24856]	-0.0681425	5.5718	0.988365	0.324142	0.970968
KSPZV1	4.5 x 10^5 PfSPZ	pre-immunization baseline	protected (P) vs. not protected (NP) at 3 months	NPHP3-ACAD11	ENSG00000274810	NPHP3-ACAD11 readthrough (NMD candidate) [Source:HGNC Symbol;Acc:HGNC:48351]	-0.0776589	5.68424	0.988292	0.324159	0.970968
KSPZV1	4.5 x 10^5 PfSPZ	pre-immunization baseline	protected (P) vs. not protected (NP) at 3 months	AMOT	ENSG00000126016	angiomotin [Source:HGNC Symbol;Acc:HGNC:17810]	-0.250731	2.57426	0.988125	0.324204	0.970968
KSPZV1	4.5 x 10^5 PfSPZ	pre-immunization baseline	protected (P) vs. not protected (NP) at 3 months	RPE	ENSG00000197713	ribulose-5-phosphate-3-epimerase [Source:HGNC Symbol;Acc:HGNC:10293]	-0.0900141	6.30937	0.987773	0.324286	0.970968
KSPZV1	4.5 x 10^5 PfSPZ	pre-immunization baseline	protected (P) vs. not protected (NP) at 3 months	SMG1	ENSG00000157106	SMG1 nonsense mediated mRNA decay associated PI3K related kinase [Source:HGNC Symbol;Acc:HGNC:30045]	-0.0515748	9.00045	0.987741	0.324293	0.970968
KSPZV1	4.5 x 10^5 PfSPZ	pre-immunization baseline	protected (P) vs. not protected (NP) at 3 months	RP11-730K11.1	ENSG00000246790	novel transcript, antisense to SORL1	0.161918	3.98856	0.987438	0.324368	0.970968
KSPZV1	4.5 x 10^5 PfSPZ	pre-immunization baseline	protected (P) vs. not protected (NP) at 3 months	H2AZ1-DT	ENSG00000245322	H2AZ1 divergent transcript [Source:HGNC Symbol;Acc:HGNC:40271]	0.172529	2.58508	0.987362	0.324385	0.970968
KSPZV1	4.5 x 10^5 PfSPZ	pre-immunization baseline	protected (P) vs. not protected (NP) at 3 months	ESD	ENSG00000139684	esterase D [Source:HGNC Symbol;Acc:HGNC:3465]	-0.0617332	5.82212	0.986991	0.324475	0.970968
KSPZV1	4.5 x 10^5 PfSPZ	pre-immunization baseline	protected (P) vs. not protected (NP) at 3 months	RP11-762I7.4	ENSG00000257509	novel transcript, sense intronic to SARNP	0.284332	0.270766	0.986931	0.32449	0.970968
KSPZV1	4.5 x 10^5 PfSPZ	pre-immunization baseline	protected (P) vs. not protected (NP) at 3 months	POLR1D	ENSG00000186184	RNA polymerase I and III subunit D [Source:HGNC Symbol;Acc:HGNC:20422]	-0.17097	7.24597	0.986969	0.324598	0.970968
KSPZV1	4.5 x 10^5 PfSPZ	pre-immunization baseline	protected (P) vs. not protected (NP) at 3 months	RP11-58E21.5	ENSG00000273065		0.162604	1.997	0.986402	0.324619	0.970968
KSPZV1	4.5 x 10^5 PfSPZ	pre-immunization baseline	protected (P) vs. not protected (NP) at 3 months	USP50	ENSG00000170236	ubiquitin specific peptidase 50 [Source:HGNC Symbol;Acc:HGNC:20079]	-0.129696	1.8778	0.986116	0.324688	0.970968
KSPZV1	4.5 x 10^5 PfSPZ	pre-immunization baseline	protected (P) vs. not protected (NP) at 3 months	ZNF614	ENSG00000142556	zinc finger protein 614 [Source:HGNC Symbol;Acc:HGNC:24722]	-0.0819113	5.13376	0.986047	0.324705	0.970968
KSPZV1	4.5 x 10^5 PfSPZ	pre-immunization baseline	protected (P) vs. not protected (NP) at 3 months	ARHGEF6	ENSG00000129675	Rac/Cdc42 guanine nucleotide exchange factor 6 [Source:HGNC Symbol;Acc:HGNC:685]	-0.0525054	7.81999	0.985841	0.324755	0.970968
KSPZV1	4.5 x 10^5 PfSPZ	pre-immunization baseline	protected (P) vs. not protected (NP) at 3 months	YPEL5	ENSG00000119801	yippee like 5 [Source:HGNC Symbol;Acc:HGNC:18329]	-0.0824627	7.14608	0.985807	0.324764	0.970968
KSPZV1	4.5 x 10^5 PfSPZ	pre-immunization baseline	protected (P) vs. not protected (NP) at 3 months	PTCRA	ENSG00000171611	pre T cell antigen receptor alpha [Source:HGNC Symbol;Acc:HGNC:21290]	0.3276	1.462	0.985655	0.324801	0.970968
KSPZV1	4.5 x 10^5 PfSPZ	pre-immunization baseline	protected (P) vs. not protected (NP) at 3 months	P4HA3	ENSG00000149380	prolyl 4-hydroxylase subunit alpha 3 [Source:HGNC Symbol;Acc:HGNC:30135]	-0.297778	0.243391	0.985487	0.324842	0.970968
KSPZV1	4.5 x 10^5 PfSPZ	pre-immunization baseline	protected (P) vs. not protected (NP) at 3 months	AOC2	ENSG00000131480	amine oxidase copper containing 2 [Source:HGNC Symbol;Acc:HGNC:549]	0.145336	2.18107	0.985375	0.324869	0.970968
KSPZV1	4.5 x 10^5 PfSPZ	pre-immunization baseline	protected (P) vs. not protected (NP) at 3 months	REEP3	ENSG00000165476	receptor accessory protein 3 [Source:HGNC Symbol;Acc:HGNC:23711]	-0.0806946	5.92166	0.985031	0.324953	0.970968
KSPZV1	4.5 x 10^5 PfSPZ	pre-immunization baseline	protected (P) vs. not protected (NP) at 3 months	ADGRG5	ENSG00000159618	adhesion G protein-coupled receptor G5 [Source:HGNC Symbol;Acc:HGNC:19010]	-0.120059	5.15556	0.984972	0.324967	0.970968
KSPZV1	4.5 x 10^5 PfSPZ	pre-immunization baseline	protected (P) vs. not protected (NP) at 3 months	AC016999.2	ENSG00000229915	novel transcript	0.300566	0.888954	0.984763	0.325018	0.970968
KSPZV1	4.5 x 10^5 PfSPZ	pre-immunization baseline	protected (P) vs. not protected (NP) at 3 months	SRP72	ENSG00000174780	signal recognition particle 72 [Source:HGNC Symbol;Acc:HGNC:11303]	-0.0682532	7.22485	0.984224	0.325149	0.970968
KSPZV1	4.5 x 10^5 PfSPZ	pre-immunization baseline	protected (P) vs. not protected (NP) at 3 months	ABLIM2	ENSG00000163995	actin binding LIM protein family member 2 [Source:HGNC Symbol;Acc:HGNC:19195]	0.382158	1.27784	0.984226	0.325152	0.970968
KSPZV1	4.5 x 10^5 PfSPZ	pre-immunization baseline	protected (P) vs. not protected (NP) at 3 months	TARS1	ENSG00000113407	threonyl-tRNA synthetase 1 [Source:HGNC Symbol;Acc:HGNC:11572]	-0.079613	6.25047	0.983952	0.325215	0.970968
KSPZV1	4.5 x 10^5 PfSPZ	pre-immunization baseline	protected (P) vs. not protected (NP) at 3 months	POLR3D	ENSG00000168495	RNA polymerase III subunit D [Source:HGNC Symbol;Acc:HGNC:1080]	0.0702167	5.03379	0.983863	0.325237	0.970968
KSPZV1	4.5 x 10^5 PfSPZ	pre-immunization baseline	protected (P) vs. not protected (NP) at 3 months	C5orf66	ENSG00000224186	chromosome 5 putative open reading frame 66 [Source:HGNC Symbol;Acc:HGNC:48332]	0.0625205	6.89647	0.983578	0.325307	0.970968
KSPZV1	4.5 x 10^5 PfSPZ	pre-immunization baseline	protected (P) vs. not protected (NP) at 3 months	VAC14	ENSG00000103043	VAC14 component of PIKFYVE complex [Source:HGNC Symbol;Acc:HGNC:25507]	0.0694462	5.61868	0.983272	0.325381	0.970968
KSPZV1	4.5 x 10^5 PfSPZ	pre-immunization baseline	protected (P) vs. not protected (NP) at 3 months	SLC23A2	ENSG00000089057	solute carrier family 23 member 2 [Source:HGNC Symbol;Acc:HGNC:10973]	-0.0522078	6.07609	0.982887	0.325475	0.970968
KSPZV1	4.5 x 10^5 PfSPZ	pre-immunization baseline	protected (P) vs. not protected (NP) at 3 months	DOCK2	ENSG00000134516	dedicator of cytokinesis 2 [Source:HGNC Symbol;Acc:HGNC:2988]	-0.0453153	8.66145	0.982849	0.325485	0.970968
KSPZV1	4.5 x 10^5 PfSPZ	pre-immunization baseline	protected (P) vs. not protected (NP) at 3 months	RPS16	ENSG00000105193	ribosomal protein S16 [Source:HGNC Symbol;Acc:HGNC:10396]	0.123593	7.5958	0.98278	0.325514	0.970968
KSPZV1	4.5 x 10^5 PfSPZ	pre-immunization baseline	protected (P) vs. not protected (NP) at 3 months	RP11-455J20.3	ENSG00000273240	novel transcript	0.304892	-0.109861	0.982517	0.325566	0.970968
KSPZV1	4.5 x 10^5 PfSPZ	pre-immunization baseline	protected (P) vs. not protected (NP) at 3 months	ANGPTL2	ENSG00000136859	angiopoietin like 2 [Source:HGNC Symbol;Acc:HGNC:490]	0.316393	0.575762	0.982391	0.325597	0.970968
KSPZV1	4.5 x 10^5 PfSPZ	pre-immunization baseline	protected (P) vs. not protected (NP) at 3 months	STRADB	ENSG00000082146	STE20 related adaptor beta [Source:HGNC Symbol;Acc:HGNC:13205]	-0.383024	9.59738	0.982519	0.325824	0.970968
KSPZV1	4.5 x 10^5 PfSPZ	pre-immunization baseline	protected (P) vs. not protected (NP) at 3 months	H2AC18	ENSG00000203812	H2A clustered histone 18 [Source:HGNC Symbol;Acc:HGNC:4736]	0.333311	2.03683	0.981538	0.325839	0.970968
KSPZV1	4.5 x 10^5 PfSPZ	pre-immunization baseline	protected (P) vs. not protected (NP) at 3 months	NDUFC2	ENSG00000151366	NADH:ubiquinone oxidoreductase subunit C2 [Source:HGNC Symbol;Acc:HGNC:7706]	0.0753364	6.38908	0.981344	0.325852	0.970968
KSPZV1	4.5 x 10^5 PfSPZ	pre-immunization baseline	protected (P) vs. not protected (NP) at 3 months	UBE2K	ENSG00000078140	ubiquitin conjugating enzyme E2 K [Source:HGNC Symbol;Acc:HGNC:4914]	-0.0706678	6.59178	0.981083	0.325916	0.970968
KSPZV1	4.5 x 10^5 PfSPZ	pre-immunization baseline	protected (P) vs. not protected (NP) at 3 months	CEP295	ENSG00000166004	centrosomal protein 295 [Source:HGNC Symbol;Acc:HGNC:29366]	-0.0685893	6.36225	0.980904	0.32596	0.970968
KSPZV1	4.5 x 10^5 PfSPZ	pre-immunization baseline	protected (P) vs. not protected (NP) at 3 months	PIM3	ENSG00000198355	Pim-3 proto-oncogene, serine/threonine kinase [Source:HGNC Symbol;Acc:HGNC:19310]	0.122991	4.94193	0.980657	0.32602	0.970968
KSPZV1	4.5 x 10^5 PfSPZ	pre-immunization baseline	protected (P) vs. not protected (NP) at 3 months	RP11-192H23.7	ENSG00000264044	novel transcript, antisense to KIAA0100	-0.066883	3.9016	0.980621	0.326029	0.970968
KSPZV1	4.5 x 10^5 PfSPZ	pre-immunization baseline	protected (P) vs. not protected (NP) at 3 months	SF3A3	ENSG00000183431	splicing factor 3a subunit 3 [Source:HGNC Symbol;Acc:HGNC:10767]	0.0565543	5.95464	0.980395	0.326084	0.970968
KSPZV1	4.5 x 10^5 PfSPZ	pre-immunization baseline	protected (P) vs. not protected (NP) at 3 months	AC009970.1	ENSG00000233953	novel transcript	0.314061	-0.0442099	0.980394	0.326085	0.970968
KSPZV1	4.5 x 10^5 PfSPZ	pre-immunization baseline	protected (P) vs. not protected (NP) at 3 months	RP6-99M1.3	ENSG00000269902	novel transcript	-0.265319	0.226525	0.979933	0.326198	0.970968
KSPZV1	4.5 x 10^5 PfSPZ	pre-immunization baseline	protected (P) vs. not protected (NP) at 3 months	NANOS1	ENSG00000188613	nanos C2HC-type zinc finger 1 [Source:HGNC Symbol;Acc:HGNC:23044]	-0.128659	2.57813	0.979829	0.326223	0.970968
KSPZV1	4.5 x 10^5 PfSPZ	pre-immunization baseline	protected (P) vs. not protected (NP) at 3 months	HCFC1	ENSG00000172534	host cell factor C1 [Source:HGNC Symbol;Acc:HGNC:4839]	-0.116329	6.7738	0.979287	0.326361	0.970968
KSPZV1	4.5 x 10^5 PfSPZ	pre-immunization baseline	protected (P) vs. not protected (NP) at 3 months	BID	ENSG00000015475	BH3 interacting domain death agonist [Source:HGNC Symbol;Acc:HGNC:1050]	-0.0899951	5.9868	0.978865	0.326459	0.970968
KSPZV1	4.5 x 10^5 PfSPZ	pre-immunization baseline	protected (P) vs. not protected (NP) at 3 months	PIK3C3	ENSG00000078142	phosphatidylinositol 3-kinase catalytic subunit type 3 [Source:HGNC Symbol;Acc:HGNC:8974]	-0.0658158	6.80973	0.978784	0.326479	0.970968
KSPZV1	4.5 x 10^5 PfSPZ	pre-immunization baseline	protected (P) vs. not protected (NP) at 3 months	LINC02288	ENSG00000246548	long intergenic non-protein coding RNA 2288 [Source:HGNC Symbol;Acc:HGNC:27505]	0.506483	0.473781	0.978901	0.32648	0.970968
KSPZV1	4.5 x 10^5 PfSPZ	pre-immunization baseline	protected (P) vs. not protected (NP) at 3 months	MAP1B	ENSG00000131711	microtubule associated protein 1B [Source:HGNC Symbol;Acc:HGNC:6836]	-0.511065	-0.108841	0.97846	0.326561	0.970968
KSPZV1	4.5 x 10^5 PfSPZ	pre-immunization baseline	protected (P) vs. not protected (NP) at 3 months	RP11-676B18.1	ENSG00000279511	TEC	0.418093	1.63518	0.978339	0.326652	0.970968
KSPZV1	4.5 x 10^5 PfSPZ	pre-immunization baseline	protected (P) vs. not protected (NP) at 3 months	PPOX	ENSG00000143224	protoporphyrinogen oxidase [Source:HGNC Symbol;Acc:HGNC:9280]	-0.110774	3.55246	0.977846	0.326709	0.970968
KSPZV1	4.5 x 10^5 PfSPZ	pre-immunization baseline	protected (P) vs. not protected (NP) at 3 months	WDR5-DT	ENSG00000273249	WDR5 divergent transcript [Source:HGNC Symbol;Acc:HGNC:55141]	0.3399	0.311071	0.977433	0.32681	0.970968
KSPZV1	4.5 x 10^5 PfSPZ	pre-immunization baseline	protected (P) vs. not protected (NP) at 3 months	RP5-1057I20.4	ENSG00000268069	novel transcript, antisense to HDAC7	-0.123407	2.62919	0.977263	0.326852	0.970968
KSPZV1	4.5 x 10^5 PfSPZ	pre-immunization baseline	protected (P) vs. not protected (NP) at 3 months	PIK3CA	ENSG00000121879	phosphatidylinositol-4,5-bisphosphate 3-kinase catalytic subunit alpha [Source:HGNC Symbol;Acc:HGNC:8975]	-0.0780734	7.34494	0.977193	0.326869	0.970968
KSPZV1	4.5 x 10^5 PfSPZ	pre-immunization baseline	protected (P) vs. not protected (NP) at 3 months	YAE1	ENSG00000241127	YAE1 maturation factor of ABCE1 [Source:HGNC Symbol;Acc:HGNC:24857]	0.12453	3.5398	0.97659	0.327018	0.970968
KSPZV1	4.5 x 10^5 PfSPZ	pre-immunization baseline	protected (P) vs. not protected (NP) at 3 months	FGFR2	ENSG00000066468	fibroblast growth factor receptor 2 [Source:HGNC Symbol;Acc:HGNC:3689]	-0.368415	1.03578	0.97655	0.327027	0.970968
KSPZV1	4.5 x 10^5 PfSPZ	pre-immunization baseline	protected (P) vs. not protected (NP) at 3 months	CHP1	ENSG00000187446	calcineurin like EF-hand protein 1 [Source:HGNC Symbol;Acc:HGNC:17433]	-0.135672	7.04687	0.97658	0.327067	0.970968
KSPZV1	4.5 x 10^5 PfSPZ	pre-immunization baseline	protected (P) vs. not protected (NP) at 3 months	RP11-188D8.1	ENSG00000271427	novel transcript	-0.247271	0.738199	0.975904	0.327186	0.970968
KSPZV1	4.5 x 10^5 PfSPZ	pre-immunization baseline	protected (P) vs. not protected (NP) at 3 months	ATG4B	ENSG00000168397	autophagy related 4B cysteine peptidase [Source:HGNC Symbol;Acc:HGNC:20790]	0.0753374	4.52631	0.975844	0.327201	0.970968
KSPZV1	4.5 x 10^5 PfSPZ	pre-immunization baseline	protected (P) vs. not protected (NP) at 3 months	MRPL36	ENSG00000171421	mitochondrial ribosomal protein L36 [Source:HGNC Symbol;Acc:HGNC:14490]	0.12314	3.08627	0.975534	0.327277	0.970968
KSPZV1	4.5 x 10^5 PfSPZ	pre-immunization baseline	protected (P) vs. not protected (NP) at 3 months	LINC01678	ENSG00000225331	long intergenic non-protein coding RNA 1678 [Source:HGNC Symbol;Acc:HGNC:52466]	0.461143	0.0661977	0.975527	0.327279	0.970968
KSPZV1	4.5 x 10^5 PfSPZ	pre-immunization baseline	protected (P) vs. not protected (NP) at 3 months	SH3RF3-AS1	ENSG00000259863	SH3RF3 antisense RNA 1 [Source:HGNC Symbol;Acc:HGNC:44168]	0.301931	0.685233	0.975432	0.327302	0.970968
KSPZV1	4.5 x 10^5 PfSPZ	pre-immunization baseline	protected (P) vs. not protected (NP) at 3 months	CCDC150	ENSG00000144395	coiled-coil domain containing 150 [Source:HGNC Symbol;Acc:HGNC:26834]	-0.445544	0.507904	0.975278	0.327344	0.970968
KSPZV1	4.5 x 10^5 PfSPZ	pre-immunization baseline	protected (P) vs. not protected (NP) at 3 months	PEX11B	ENSG00000131779	peroxisomal biogenesis factor 11 beta [Source:HGNC Symbol;Acc:HGNC:8853]	0.0864691	4.21137	0.974831	0.32745	0.970968
KSPZV1	4.5 x 10^5 PfSPZ	pre-immunization baseline	protected (P) vs. not protected (NP) at 3 months	SBNO1-AS1	ENSG00000256092	SBNO1 antisense RNA 1 [Source:HGNC Symbol;Acc:HGNC:54355]	0.153776	1.93349	0.97455	0.327519	0.970968
KSPZV1	4.5 x 10^5 PfSPZ	pre-immunization baseline	protected (P) vs. not protected (NP) at 3 months	RP11-589N15.2	ENSG00000269899		0.187588	1.40713	0.974115	0.327626	0.970968
KSPZV1	4.5 x 10^5 PfSPZ	pre-immunization baseline	protected (P) vs. not protected (NP) at 3 months	AGO2	ENSG00000123908	argonaute RISC catalytic component 2 [Source:HGNC Symbol;Acc:HGNC:3263]	-0.143893	6.46125	0.974384	0.327629	0.970968
KSPZV1	4.5 x 10^5 PfSPZ	pre-immunization baseline	protected (P) vs. not protected (NP) at 3 months	RP11-1148L6.9	ENSG00000204620	novel transcript, antisense to RBM3	0.122502	1.70888	0.973991	0.327657	0.970968
KSPZV1	4.5 x 10^5 PfSPZ	pre-immunization baseline	protected (P) vs. not protected (NP) at 3 months	GRIP2	ENSG00000144596	glutamate receptor interacting protein 2 [Source:HGNC Symbol;Acc:HGNC:23841]	0.179117	2.95059	0.973661	0.327738	0.970968
KSPZV1	4.5 x 10^5 PfSPZ	pre-immunization baseline	protected (P) vs. not protected (NP) at 3 months	GTF3C2-AS1	ENSG00000234945	GTF3C2 antisense RNA 1 [Source:HGNC Symbol;Acc:HGNC:40269]	-0.0933514	3.1507	0.973557	0.327764	0.970968
KSPZV1	4.5 x 10^5 PfSPZ	pre-immunization baseline	protected (P) vs. not protected (NP) at 3 months	PEX1	ENSG00000127980	peroxisomal biogenesis factor 1 [Source:HGNC Symbol;Acc:HGNC:8850]	-0.103417	5.31307	0.973504	0.327777	0.970968
KSPZV1	4.5 x 10^5 PfSPZ	pre-immunization baseline	protected (P) vs. not protected (NP) at 3 months	ARAP1	ENSG00000186635	ArfGAP with RhoGAP domain, ankyrin repeat and PH domain 1 [Source:HGNC Symbol;Acc:HGNC:16925]	0.0915361	6.6387	0.973329	0.32782	0.970968
KSPZV1	4.5 x 10^5 PfSPZ	pre-immunization baseline	protected (P) vs. not protected (NP) at 3 months	RP11-275I4.1	ENSG00000259598	novel transcript, antisense to RASGRP1	0.142975	1.56555	0.972843	0.32794	0.970968
KSPZV1	4.5 x 10^5 PfSPZ	pre-immunization baseline	protected (P) vs. not protected (NP) at 3 months	RP11-96H19.1	ENSG00000257261	novel transcript	0.214873	0.667878	0.972839	0.327941	0.970968
KSPZV1	4.5 x 10^5 PfSPZ	pre-immunization baseline	protected (P) vs. not protected (NP) at 3 months	PTGDS	ENSG00000107317	prostaglandin D2 synthase [Source:HGNC Symbol;Acc:HGNC:9592]	0.348777	1.26844	0.97222	0.328094	0.970968
KSPZV1	4.5 x 10^5 PfSPZ	pre-immunization baseline	protected (P) vs. not protected (NP) at 3 months	ZBTB44	ENSG00000196323	zinc finger and BTB domain containing 44 [Source:HGNC Symbol;Acc:HGNC:25001]	-0.0802086	8.08316	0.972069	0.328131	0.970968
KSPZV1	4.5 x 10^5 PfSPZ	pre-immunization baseline	protected (P) vs. not protected (NP) at 3 months	SGTB	ENSG00000197860	small glutamine rich tetratricopeptide repeat containing beta [Source:HGNC Symbol;Acc:HGNC:23567]	-0.0796919	6.55432	0.97192	0.328168	0.970968
KSPZV1	4.5 x 10^5 PfSPZ	pre-immunization baseline	protected (P) vs. not protected (NP) at 3 months	CDAN1	ENSG00000140326	codanin 1 [Source:HGNC Symbol;Acc:HGNC:1713]	0.105154	3.48187	0.971705	0.328221	0.970968
KSPZV1	4.5 x 10^5 PfSPZ	pre-immunization baseline	protected (P) vs. not protected (NP) at 3 months	RP11-520H14.7	ENSG00000280157	TEC	0.31401	0.720836	0.971521	0.328266	0.970968
KSPZV1	4.5 x 10^5 PfSPZ	pre-immunization baseline	protected (P) vs. not protected (NP) at 3 months	RP11-34P13.14	ENSG00000239906	novel transcript	0.317242	0.132316	0.971449	0.328284	0.970968
KSPZV1	4.5 x 10^5 PfSPZ	pre-immunization baseline	protected (P) vs. not protected (NP) at 3 months	P4HA1	ENSG00000122884	prolyl 4-hydroxylase subunit alpha 1 [Source:HGNC Symbol;Acc:HGNC:8546]	-0.0776248	4.88412	0.970928	0.328413	0.970968
KSPZV1	4.5 x 10^5 PfSPZ	pre-immunization baseline	protected (P) vs. not protected (NP) at 3 months	TRAJ12	ENSG00000211877	T cell receptor alpha joining 12 [Source:HGNC Symbol;Acc:HGNC:12040]	-0.163262	0.0602131	0.970916	0.328415	0.970968
KSPZV1	4.5 x 10^5 PfSPZ	pre-immunization baseline	protected (P) vs. not protected (NP) at 3 months	AP000240.9	ENSG00000273017	novel transcript, sense intronic BACH1	-0.202798	1.39608	0.970878	0.328425	0.970968
KSPZV1	4.5 x 10^5 PfSPZ	pre-immunization baseline	protected (P) vs. not protected (NP) at 3 months	PRPF40B	ENSG00000110844	pre-mRNA processing factor 40 homolog B [Source:HGNC Symbol;Acc:HGNC:25031]	0.102571	4.44767	0.970694	0.32847	0.970968
KSPZV1	4.5 x 10^5 PfSPZ	pre-immunization baseline	protected (P) vs. not protected (NP) at 3 months	OTULIN	ENSG00000154124	OTU deubiquitinase with linear linkage specificity [Source:HGNC Symbol;Acc:HGNC:25118]	-0.0522616	6.64583	0.970534	0.32851	0.970968
KSPZV1	4.5 x 10^5 PfSPZ	pre-immunization baseline	protected (P) vs. not protected (NP) at 3 months	VPS35	ENSG00000069329	VPS35 retromer complex component [Source:HGNC Symbol;Acc:HGNC:13487]	-0.0569587	7.1406	0.970261	0.328577	0.970968
KSPZV1	4.5 x 10^5 PfSPZ	pre-immunization baseline	protected (P) vs. not protected (NP) at 3 months	CSTF3	ENSG00000176102	cleavage stimulation factor subunit 3 [Source:HGNC Symbol;Acc:HGNC:2485]	-0.0739815	5.19044	0.970028	0.328635	0.970968
KSPZV1	4.5 x 10^5 PfSPZ	pre-immunization baseline	protected (P) vs. not protected (NP) at 3 months	HS3ST3B1	ENSG00000125430	heparan sulfate-glucosamine 3-sulfotransferase 3B1 [Source:HGNC Symbol;Acc:HGNC:5198]	-0.0964081	5.35228	0.969906	0.328665	0.970968
KSPZV1	4.5 x 10^5 PfSPZ	pre-immunization baseline	protected (P) vs. not protected (NP) at 3 months	NELL2	ENSG00000184613	neural EGFL like 2 [Source:HGNC Symbol;Acc:HGNC:7751]	0.135697	5.86672	0.969923	0.328701	0.970968
KSPZV1	4.5 x 10^5 PfSPZ	pre-immunization baseline	protected (P) vs. not protected (NP) at 3 months	NAGA	ENSG00000198951	alpha-N-acetylgalactosaminidase [Source:HGNC Symbol;Acc:HGNC:7631]	-0.09325	5.32993	0.969256	0.328826	0.970968
KSPZV1	4.5 x 10^5 PfSPZ	pre-immunization baseline	protected (P) vs. not protected (NP) at 3 months	RN7SL3	ENSG00000279868		0.398731	9.30771	0.969978	0.328906	0.970968
KSPZV1	4.5 x 10^5 PfSPZ	pre-immunization baseline	protected (P) vs. not protected (NP) at 3 months	TRPV2	ENSG00000187688	transient receptor potential cation channel subfamily V member 2 [Source:HGNC Symbol;Acc:HGNC:18082]	0.0722067	5.02188	0.968693	0.328966	0.970968
KSPZV1	4.5 x 10^5 PfSPZ	pre-immunization baseline	protected (P) vs. not protected (NP) at 3 months	CCDC66	ENSG00000180376	coiled-coil domain containing 66 [Source:HGNC Symbol;Acc:HGNC:27709]	-0.107256	6.11655	0.96846	0.329023	0.970968
KSPZV1	4.5 x 10^5 PfSPZ	pre-immunization baseline	protected (P) vs. not protected (NP) at 3 months	AF230666.2	ENSG00000223697	novel transcript, antisense to PHF20L1	-0.0644618	4.44436	0.967961	0.329147	0.970968
KSPZV1	4.5 x 10^5 PfSPZ	pre-immunization baseline	protected (P) vs. not protected (NP) at 3 months	PGAM1	ENSG00000171314	phosphoglycerate mutase 1 [Source:HGNC Symbol;Acc:HGNC:8888]	-0.0765204	5.84924	0.967851	0.329174	0.970968
KSPZV1	4.5 x 10^5 PfSPZ	pre-immunization baseline	protected (P) vs. not protected (NP) at 3 months	ZNF462	ENSG00000148143	zinc finger protein 462 [Source:HGNC Symbol;Acc:HGNC:21684]	0.31656	1.98971	0.967833	0.329201	0.970968
KSPZV1	4.5 x 10^5 PfSPZ	pre-immunization baseline	protected (P) vs. not protected (NP) at 3 months	SHKBP1	ENSG00000160410	SH3KBP1 binding protein 1 [Source:HGNC Symbol;Acc:HGNC:19214]	0.10792	5.85832	0.967488	0.329264	0.970968
KSPZV1	4.5 x 10^5 PfSPZ	pre-immunization baseline	protected (P) vs. not protected (NP) at 3 months	ZNF335	ENSG00000198026	zinc finger protein 335 [Source:HGNC Symbol;Acc:HGNC:15807]	0.0647457	5.53157	0.967365	0.329295	0.970968
KSPZV1	4.5 x 10^5 PfSPZ	pre-immunization baseline	protected (P) vs. not protected (NP) at 3 months	IFT57	ENSG00000114446	intraflagellar transport 57 [Source:HGNC Symbol;Acc:HGNC:17367]	-0.104536	4.90016	0.967008	0.329383	0.970968
KSPZV1	4.5 x 10^5 PfSPZ	pre-immunization baseline	protected (P) vs. not protected (NP) at 3 months	CASP8AP2	ENSG00000118412	caspase 8 associated protein 2 [Source:HGNC Symbol;Acc:HGNC:1510]	-0.0731687	6.67037	0.966684	0.329463	0.970968
KSPZV1	4.5 x 10^5 PfSPZ	pre-immunization baseline	protected (P) vs. not protected (NP) at 3 months	HPCAL4	ENSG00000116983	hippocalcin like 4 [Source:HGNC Symbol;Acc:HGNC:18212]	0.221474	2.61464	0.966343	0.329548	0.970968
KSPZV1	4.5 x 10^5 PfSPZ	pre-immunization baseline	protected (P) vs. not protected (NP) at 3 months	ABCG2	ENSG00000118777	ATP binding cassette subfamily G member 2 (Junior blood group) [Source:HGNC Symbol;Acc:HGNC:74]	-0.486427	3.59419	0.967302	0.329561	0.970968
KSPZV1	4.5 x 10^5 PfSPZ	pre-immunization baseline	protected (P) vs. not protected (NP) at 3 months	LHFPL5	ENSG00000197753	LHFPL tetraspan subfamily member 5 [Source:HGNC Symbol;Acc:HGNC:21253]	0.108104	2.97838	0.96617	0.329591	0.970968
KSPZV1	4.5 x 10^5 PfSPZ	pre-immunization baseline	protected (P) vs. not protected (NP) at 3 months	RUSF1	ENSG00000140688	RUS family member 1 [Source:HGNC Symbol;Acc:HGNC:25848]	0.0879213	4.96377	0.965445	0.329771	0.970968
KSPZV1	4.5 x 10^5 PfSPZ	pre-immunization baseline	protected (P) vs. not protected (NP) at 3 months	SIGLEC5	ENSG00000105501	sialic acid binding Ig like lectin 5 [Source:HGNC Symbol;Acc:HGNC:10874]	0.232296	4.15313	0.965858	0.329788	0.970968
KSPZV1	4.5 x 10^5 PfSPZ	pre-immunization baseline	protected (P) vs. not protected (NP) at 3 months	ANKLE2	ENSG00000176915	ankyrin repeat and LEM domain containing 2 [Source:HGNC Symbol;Acc:HGNC:29101]	0.0435758	6.47536	0.965246	0.329821	0.970968
KSPZV1	4.5 x 10^5 PfSPZ	pre-immunization baseline	protected (P) vs. not protected (NP) at 3 months	EP400	ENSG00000183495	E1A binding protein p400 [Source:HGNC Symbol;Acc:HGNC:11958]	-0.0572902	6.84007	0.964846	0.32992	0.970968
KSPZV1	4.5 x 10^5 PfSPZ	pre-immunization baseline	protected (P) vs. not protected (NP) at 3 months	GIPC1	ENSG00000123159	GIPC PDZ domain containing family member 1 [Source:HGNC Symbol;Acc:HGNC:1226]	0.135428	2.99106	0.964562	0.329991	0.970968
KSPZV1	4.5 x 10^5 PfSPZ	pre-immunization baseline	protected (P) vs. not protected (NP) at 3 months	FAM89A	ENSG00000182118	family with sequence similarity 89 member A [Source:HGNC Symbol;Acc:HGNC:25057]	-0.206596	1.25237	0.964252	0.330068	0.970968
KSPZV1	4.5 x 10^5 PfSPZ	pre-immunization baseline	protected (P) vs. not protected (NP) at 3 months	SPRING1	ENSG00000111412	SREBF pathway regulator in golgi 1 [Source:HGNC Symbol;Acc:HGNC:26128]	-0.0611447	6.51441	0.964124	0.3301	0.970968
KSPZV1	4.5 x 10^5 PfSPZ	pre-immunization baseline	protected (P) vs. not protected (NP) at 3 months	CTC-479C5.10	ENSG00000263126	novel transcript	0.101095	3.18324	0.963655	0.330216	0.970968
KSPZV1	4.5 x 10^5 PfSPZ	pre-immunization baseline	protected (P) vs. not protected (NP) at 3 months	ERG	ENSG00000157554	ETS transcription factor ERG [Source:HGNC Symbol;Acc:HGNC:3446]	-0.545299	0.105913	0.96364	0.330261	0.970968
KSPZV1	4.5 x 10^5 PfSPZ	pre-immunization baseline	protected (P) vs. not protected (NP) at 3 months	C7orf50	ENSG00000146540	chromosome 7 open reading frame 50 [Source:HGNC Symbol;Acc:HGNC:22421]	0.0926651	4.04738	0.962987	0.330383	0.970968
KSPZV1	4.5 x 10^5 PfSPZ	pre-immunization baseline	protected (P) vs. not protected (NP) at 3 months	KLRK1-AS1	ENSG00000245648	KLRK1 antisense RNA 1 [Source:HGNC Symbol;Acc:HGNC:54868]	-0.136003	4.18739	0.962625	0.330473	0.970968
KSPZV1	4.5 x 10^5 PfSPZ	pre-immunization baseline	protected (P) vs. not protected (NP) at 3 months	SEL1L3	ENSG00000091490	SEL1L family member 3 [Source:HGNC Symbol;Acc:HGNC:29108]	-0.104239	7.06435	0.962482	0.330508	0.970968
KSPZV1	4.5 x 10^5 PfSPZ	pre-immunization baseline	protected (P) vs. not protected (NP) at 3 months	ZCCHC10	ENSG00000155329	zinc finger CCHC-type containing 10 [Source:HGNC Symbol;Acc:HGNC:25954]	-0.109373	4.59364	0.962409	0.330527	0.970968
KSPZV1	4.5 x 10^5 PfSPZ	pre-immunization baseline	protected (P) vs. not protected (NP) at 3 months	RP11-135A24.2	ENSG00000229327	novel transcript	0.212156	0.376186	0.96139	0.330781	0.970968
KSPZV1	4.5 x 10^5 PfSPZ	pre-immunization baseline	protected (P) vs. not protected (NP) at 3 months	LYST	ENSG00000143669	lysosomal trafficking regulator [Source:HGNC Symbol;Acc:HGNC:1968]	-0.0900989	9.21734	0.961289	0.330806	0.970968
KSPZV1	4.5 x 10^5 PfSPZ	pre-immunization baseline	protected (P) vs. not protected (NP) at 3 months	RP11-257O5.2	ENSG00000279059	TEC	0.0803485	4.29433	0.961088	0.330856	0.970968
KSPZV1	4.5 x 10^5 PfSPZ	pre-immunization baseline	protected (P) vs. not protected (NP) at 3 months	HDAC5	ENSG00000108840	histone deacetylase 5 [Source:HGNC Symbol;Acc:HGNC:14068]	0.0808399	5.97258	0.961064	0.330862	0.970968
KSPZV1	4.5 x 10^5 PfSPZ	pre-immunization baseline	protected (P) vs. not protected (NP) at 3 months	INSR	ENSG00000171105	insulin receptor [Source:HGNC Symbol;Acc:HGNC:6091]	-0.111295	4.03988	0.961059	0.330863	0.970968
KSPZV1	4.5 x 10^5 PfSPZ	pre-immunization baseline	protected (P) vs. not protected (NP) at 3 months	CCDC32	ENSG00000128891	coiled-coil domain containing 32 [Source:HGNC Symbol;Acc:HGNC:28295]	0.092156	5.73247	0.960923	0.330897	0.970968
KSPZV1	4.5 x 10^5 PfSPZ	pre-immunization baseline	protected (P) vs. not protected (NP) at 3 months	ADTRP	ENSG00000111863	androgen dependent TFPI regulating protein [Source:HGNC Symbol;Acc:HGNC:21214]	-0.180931	3.09895	0.960832	0.33092	0.970968
KSPZV1	4.5 x 10^5 PfSPZ	pre-immunization baseline	protected (P) vs. not protected (NP) at 3 months	PPP5D1	ENSG00000230510	PPP5 tetratricopeptide repeat domain containing 1 [Source:HGNC Symbol;Acc:HGNC:44209]	0.232253	1.13328	0.95961	0.331225	0.970968
KSPZV1	4.5 x 10^5 PfSPZ	pre-immunization baseline	protected (P) vs. not protected (NP) at 3 months	RUBCN	ENSG00000145016	rubicon autophagy regulator [Source:HGNC Symbol;Acc:HGNC:28991]	0.135862	6.40916	0.959667	0.33126	0.970968
KSPZV1	4.5 x 10^5 PfSPZ	pre-immunization baseline	protected (P) vs. not protected (NP) at 3 months	MCTP1	ENSG00000175471	multiple C2 and transmembrane domain containing 1 [Source:HGNC Symbol;Acc:HGNC:26183]	-0.0955245	5.63581	0.959436	0.331269	0.970968
KSPZV1	4.5 x 10^5 PfSPZ	pre-immunization baseline	protected (P) vs. not protected (NP) at 3 months	NKAPD1	ENSG00000150776	NKAP domain containing 1 [Source:HGNC Symbol;Acc:HGNC:25569]	-0.0677719	6.01145	0.959428	0.331271	0.970968
KSPZV1	4.5 x 10^5 PfSPZ	pre-immunization baseline	protected (P) vs. not protected (NP) at 3 months	MDGA1	ENSG00000112139	MAM domain containing glycosylphosphatidylinositol anchor 1 [Source:HGNC Symbol;Acc:HGNC:19267]	0.531998	2.66713	0.960137	0.331316	0.970968
KSPZV1	4.5 x 10^5 PfSPZ	pre-immunization baseline	protected (P) vs. not protected (NP) at 3 months	PLEKHG3	ENSG00000126822	pleckstrin homology and RhoGEF domain containing G3 [Source:HGNC Symbol;Acc:HGNC:20364]	0.142851	5.24371	0.959368	0.331322	0.970968
KSPZV1	4.5 x 10^5 PfSPZ	pre-immunization baseline	protected (P) vs. not protected (NP) at 3 months	ZNF142	ENSG00000115568	zinc finger protein 142 [Source:HGNC Symbol;Acc:HGNC:12927]	0.0663034	5.6576	0.958987	0.331381	0.970968
KSPZV1	4.5 x 10^5 PfSPZ	pre-immunization baseline	protected (P) vs. not protected (NP) at 3 months	RP11-266K4.13	ENSG00000276417	novel transcript	-0.389708	0.0791323	0.958826	0.331422	0.970968
KSPZV1	4.5 x 10^5 PfSPZ	pre-immunization baseline	protected (P) vs. not protected (NP) at 3 months	DENND2B	ENSG00000166444	DENN domain containing 2B [Source:HGNC Symbol;Acc:HGNC:11350]	0.250409	1.72301	0.958514	0.331499	0.970968
KSPZV1	4.5 x 10^5 PfSPZ	pre-immunization baseline	protected (P) vs. not protected (NP) at 3 months	LINC00562	ENSG00000260388	long intergenic non-protein coding RNA 562 [Source:HGNC Symbol;Acc:HGNC:43706]	0.321815	0.54793	0.957838	0.331669	0.970968
KSPZV1	4.5 x 10^5 PfSPZ	pre-immunization baseline	protected (P) vs. not protected (NP) at 3 months	HDAC7	ENSG00000061273	histone deacetylase 7 [Source:HGNC Symbol;Acc:HGNC:14067]	0.0576629	6.3642	0.957641	0.331718	0.970968
KSPZV1	4.5 x 10^5 PfSPZ	pre-immunization baseline	protected (P) vs. not protected (NP) at 3 months	FBXW11	ENSG00000072803	F-box and WD repeat domain containing 11 [Source:HGNC Symbol;Acc:HGNC:13607]	-0.058925	6.07552	0.957516	0.331749	0.970968
KSPZV1	4.5 x 10^5 PfSPZ	pre-immunization baseline	protected (P) vs. not protected (NP) at 3 months	HILPDA	ENSG00000135245	hypoxia inducible lipid droplet associated [Source:HGNC Symbol;Acc:HGNC:28859]	0.239426	1.61693	0.957445	0.331767	0.970968
KSPZV1	4.5 x 10^5 PfSPZ	pre-immunization baseline	protected (P) vs. not protected (NP) at 3 months	SDR39U1	ENSG00000100445	short chain dehydrogenase/reductase family 39U member 1 [Source:HGNC Symbol;Acc:HGNC:20275]	0.0563562	5.39095	0.957397	0.331779	0.970968
KSPZV1	4.5 x 10^5 PfSPZ	pre-immunization baseline	protected (P) vs. not protected (NP) at 3 months	FAM83G	ENSG00000188522	family with sequence similarity 83 member G [Source:HGNC Symbol;Acc:HGNC:32554]	0.137562	3.42371	0.957357	0.331789	0.970968
KSPZV1	4.5 x 10^5 PfSPZ	pre-immunization baseline	protected (P) vs. not protected (NP) at 3 months	MED28	ENSG00000118579	mediator complex subunit 28 [Source:HGNC Symbol;Acc:HGNC:24628]	0.0453473	7.70027	0.957233	0.33182	0.970968
KSPZV1	4.5 x 10^5 PfSPZ	pre-immunization baseline	protected (P) vs. not protected (NP) at 3 months	RP3-521E19.2	ENSG00000257494	novel transcript	-0.156395	1.77881	0.956265	0.332063	0.970968
KSPZV1	4.5 x 10^5 PfSPZ	pre-immunization baseline	protected (P) vs. not protected (NP) at 3 months	RP11-23P13.4	ENSG00000250379	novel transcript	0.209835	1.16697	0.955915	0.332151	0.970968
KSPZV1	4.5 x 10^5 PfSPZ	pre-immunization baseline	protected (P) vs. not protected (NP) at 3 months	LINC02615	ENSG00000251432	long intergenic non-protein coding RNA 2615 [Source:HGNC Symbol;Acc:HGNC:53402]	-0.266169	1.02054	0.955794	0.332181	0.970968
KSPZV1	4.5 x 10^5 PfSPZ	pre-immunization baseline	protected (P) vs. not protected (NP) at 3 months	PSMD10	ENSG00000101843	proteasome 26S subunit, non-ATPase 10 [Source:HGNC Symbol;Acc:HGNC:9555]	-0.0743549	4.07322	0.955533	0.332247	0.970968
KSPZV1	4.5 x 10^5 PfSPZ	pre-immunization baseline	protected (P) vs. not protected (NP) at 3 months	PLD1	ENSG00000075651	phospholipase D1 [Source:HGNC Symbol;Acc:HGNC:9067]	-0.239697	2.89454	0.954977	0.33241	0.970968
KSPZV1	4.5 x 10^5 PfSPZ	pre-immunization baseline	protected (P) vs. not protected (NP) at 3 months	CSTF1	ENSG00000101138	cleavage stimulation factor subunit 1 [Source:HGNC Symbol;Acc:HGNC:2483]	-0.0555485	5.97261	0.954858	0.332416	0.970968
KSPZV1	4.5 x 10^5 PfSPZ	pre-immunization baseline	protected (P) vs. not protected (NP) at 3 months	MRPS34	ENSG00000074071	mitochondrial ribosomal protein S34 [Source:HGNC Symbol;Acc:HGNC:16618]	0.112034	4.22258	0.954772	0.332438	0.970968
KSPZV1	4.5 x 10^5 PfSPZ	pre-immunization baseline	protected (P) vs. not protected (NP) at 3 months	ANKHD1	ENSG00000131503	ankyrin repeat and KH domain containing 1 [Source:HGNC Symbol;Acc:HGNC:24714]	-0.0464036	8.06117	0.954562	0.332491	0.970968
KSPZV1	4.5 x 10^5 PfSPZ	pre-immunization baseline	protected (P) vs. not protected (NP) at 3 months	PROS1	ENSG00000184500	protein S [Source:HGNC Symbol;Acc:HGNC:9456]	0.54937	1.56775	0.955117	0.332494	0.970968
KSPZV1	4.5 x 10^5 PfSPZ	pre-immunization baseline	protected (P) vs. not protected (NP) at 3 months	GTF3C2	ENSG00000115207	general transcription factor IIIC subunit 2 [Source:HGNC Symbol;Acc:HGNC:4665]	0.0593754	5.58255	0.954341	0.332546	0.970968
KSPZV1	4.5 x 10^5 PfSPZ	pre-immunization baseline	protected (P) vs. not protected (NP) at 3 months	RP11-73M18.7	ENSG00000269940	novel transcript, sense intronic to KLC1	-0.135955	2.32499	0.954338	0.332547	0.970968
KSPZV1	4.5 x 10^5 PfSPZ	pre-immunization baseline	protected (P) vs. not protected (NP) at 3 months	TRAK2	ENSG00000115993	trafficking kinesin protein 2 [Source:HGNC Symbol;Acc:HGNC:13206]	-0.240068	7.89365	0.955068	0.332567	0.970968
KSPZV1	4.5 x 10^5 PfSPZ	pre-immunization baseline	protected (P) vs. not protected (NP) at 3 months	ZNF516-AS1	ENSG00000265778	ZNF516 antisense RNA 1 [Source:HGNC Symbol;Acc:HGNC:55324]	0.178613	1.8373	0.954027	0.332625	0.970968
KSPZV1	4.5 x 10^5 PfSPZ	pre-immunization baseline	protected (P) vs. not protected (NP) at 3 months	CIRBP-AS1	ENSG00000267493	CIRBP antisense RNA 1 [Source:HGNC Symbol;Acc:HGNC:28588]	0.158134	2.29575	0.953997	0.332632	0.970968
KSPZV1	4.5 x 10^5 PfSPZ	pre-immunization baseline	protected (P) vs. not protected (NP) at 3 months	RP11-89K10.1	ENSG00000254286		0.34964	0.237349	0.953711	0.332704	0.970968
KSPZV1	4.5 x 10^5 PfSPZ	pre-immunization baseline	protected (P) vs. not protected (NP) at 3 months	SRGAP2B	ENSG00000196369	SLIT-ROBO Rho GTPase activating protein 2B [Source:HGNC Symbol;Acc:HGNC:35237]	0.31498	2.75212	0.954058	0.332711	0.970968
KSPZV1	4.5 x 10^5 PfSPZ	pre-immunization baseline	protected (P) vs. not protected (NP) at 3 months	PCSK6	ENSG00000140479	proprotein convertase subtilisin/kexin type 6 [Source:HGNC Symbol;Acc:HGNC:8569]	0.203984	3.69936	0.953417	0.332822	0.970968
KSPZV1	4.5 x 10^5 PfSPZ	pre-immunization baseline	protected (P) vs. not protected (NP) at 3 months	AC010761.9	ENSG00000265474	novel transcript, antisense to TRAF4	0.212751	0.476987	0.953221	0.332828	0.970968
KSPZV1	4.5 x 10^5 PfSPZ	pre-immunization baseline	protected (P) vs. not protected (NP) at 3 months	ZSCAN16-AS1	ENSG00000269293	ZSCAN16 antisense RNA 1 [Source:HGNC Symbol;Acc:HGNC:48982]	0.0977285	3.24428	0.952937	0.332899	0.970968
KSPZV1	4.5 x 10^5 PfSPZ	pre-immunization baseline	protected (P) vs. not protected (NP) at 3 months	B3GNT7	ENSG00000156966	UDP-GlcNAc:betaGal beta-1,3-N-acetylglucosaminyltransferase 7 [Source:HGNC Symbol;Acc:HGNC:18811]	-0.162791	3.23308	0.952762	0.332943	0.970968
KSPZV1	4.5 x 10^5 PfSPZ	pre-immunization baseline	protected (P) vs. not protected (NP) at 3 months	SF1-DT	ENSG00000269038	SF1 divergent transcript [Source:HGNC Symbol;Acc:HGNC:55278]	0.327727	-0.08132	0.952744	0.332948	0.970968
KSPZV1	4.5 x 10^5 PfSPZ	pre-immunization baseline	protected (P) vs. not protected (NP) at 3 months	ADCY4	ENSG00000129467	adenylate cyclase 4 [Source:HGNC Symbol;Acc:HGNC:235]	0.287378	2.00005	0.952381	0.333039	0.970968
KSPZV1	4.5 x 10^5 PfSPZ	pre-immunization baseline	protected (P) vs. not protected (NP) at 3 months	DYM	ENSG00000141627	dymeclin [Source:HGNC Symbol;Acc:HGNC:21317]	-0.039385	6.7525	0.952116	0.333106	0.970968
KSPZV1	4.5 x 10^5 PfSPZ	pre-immunization baseline	protected (P) vs. not protected (NP) at 3 months	THUMPD1	ENSG00000066654	THUMP domain containing 1 [Source:HGNC Symbol;Acc:HGNC:23807]	-0.0624819	6.58512	0.952099	0.33311	0.970968
KSPZV1	4.5 x 10^5 PfSPZ	pre-immunization baseline	protected (P) vs. not protected (NP) at 3 months	CDC25A	ENSG00000164045	cell division cycle 25A [Source:HGNC Symbol;Acc:HGNC:1725]	-0.372178	1.75373	0.952066	0.33316	0.970968
KSPZV1	4.5 x 10^5 PfSPZ	pre-immunization baseline	protected (P) vs. not protected (NP) at 3 months	PGAM5	ENSG00000247077	PGAM family member 5, mitochondrial serine/threonine protein phosphatase [Source:HGNC Symbol;Acc:HGNC:28763]	0.0641573	5.03229	0.951674	0.333217	0.970968
KSPZV1	4.5 x 10^5 PfSPZ	pre-immunization baseline	protected (P) vs. not protected (NP) at 3 months	PCDHGC5	ENSG00000240764	protocadherin gamma subfamily C, 5 [Source:HGNC Symbol;Acc:HGNC:8718]	-0.282056	1.34617	0.951265	0.33332	0.970968
KSPZV1	4.5 x 10^5 PfSPZ	pre-immunization baseline	protected (P) vs. not protected (NP) at 3 months	RP11-74E22.5	ENSG00000272770	novel transcript, antisense to PAFAH1B1	-0.085472	4.15618	0.951246	0.333325	0.970968
KSPZV1	4.5 x 10^5 PfSPZ	pre-immunization baseline	protected (P) vs. not protected (NP) at 3 months	GNAZ	ENSG00000128266	G protein subunit alpha z [Source:HGNC Symbol;Acc:HGNC:4395]	0.171406	3.96282	0.951294	0.33333	0.970968
KSPZV1	4.5 x 10^5 PfSPZ	pre-immunization baseline	protected (P) vs. not protected (NP) at 3 months	GLT1D1	ENSG00000151948	glycosyltransferase 1 domain containing 1 [Source:HGNC Symbol;Acc:HGNC:26483]	0.203497	4.61698	0.951218	0.333446	0.970968
KSPZV1	4.5 x 10^5 PfSPZ	pre-immunization baseline	protected (P) vs. not protected (NP) at 3 months	TLR6	ENSG00000174130	toll like receptor 6 [Source:HGNC Symbol;Acc:HGNC:16711]	0.107456	6.46696	0.950755	0.333449	0.970968
KSPZV1	4.5 x 10^5 PfSPZ	pre-immunization baseline	protected (P) vs. not protected (NP) at 3 months	PAG1	ENSG00000076641	phosphoprotein membrane anchor with glycosphingolipid microdomains 1 [Source:HGNC Symbol;Acc:HGNC:30043]	-0.0587787	9.04034	0.95073	0.333455	0.970968
KSPZV1	4.5 x 10^5 PfSPZ	pre-immunization baseline	protected (P) vs. not protected (NP) at 3 months	CABP7	ENSG00000100314	calcium binding protein 7 [Source:HGNC Symbol;Acc:HGNC:20834]	0.178858	1.72776	0.950607	0.333486	0.970968
KSPZV1	4.5 x 10^5 PfSPZ	pre-immunization baseline	protected (P) vs. not protected (NP) at 3 months	AC008079.10	ENSG00000280007	novel transcript, antisense to TUBA8	0.128749	3.86753	0.95022	0.333584	0.970968
KSPZV1	4.5 x 10^5 PfSPZ	pre-immunization baseline	protected (P) vs. not protected (NP) at 3 months	SLC2A9	ENSG00000109667	solute carrier family 2 member 9 [Source:HGNC Symbol;Acc:HGNC:13446]	0.165002	1.91215	0.950122	0.333609	0.970968
KSPZV1	4.5 x 10^5 PfSPZ	pre-immunization baseline	protected (P) vs. not protected (NP) at 3 months	NAIF1	ENSG00000171169	nuclear apoptosis inducing factor 1 [Source:HGNC Symbol;Acc:HGNC:25446]	-0.109138	3.16656	0.94994	0.333655	0.970968
KSPZV1	4.5 x 10^5 PfSPZ	pre-immunization baseline	protected (P) vs. not protected (NP) at 3 months	PXN-AS1	ENSG00000255857	PXN antisense RNA 1 [Source:HGNC Symbol;Acc:HGNC:44123]	0.105637	5.89818	0.949683	0.333719	0.970968
KSPZV1	4.5 x 10^5 PfSPZ	pre-immunization baseline	protected (P) vs. not protected (NP) at 3 months	CACUL1	ENSG00000151893	CDK2 associated cullin domain 1 [Source:HGNC Symbol;Acc:HGNC:23727]	-0.0604029	7.20812	0.949617	0.333736	0.970968
KSPZV1	4.5 x 10^5 PfSPZ	pre-immunization baseline	protected (P) vs. not protected (NP) at 3 months	RP11-536K7.3	ENSG00000232807	novel transcript, antisense to FBXO18	-0.106753	3.67038	0.949547	0.333754	0.970968
KSPZV1	4.5 x 10^5 PfSPZ	pre-immunization baseline	protected (P) vs. not protected (NP) at 3 months	SSNA1	ENSG00000176101	SS nuclear autoantigen 1 [Source:HGNC Symbol;Acc:HGNC:11321]	0.132593	3.89643	0.949455	0.333777	0.970968
KSPZV1	4.5 x 10^5 PfSPZ	pre-immunization baseline	protected (P) vs. not protected (NP) at 3 months	WDR86	ENSG00000187260	WD repeat domain 86 [Source:HGNC Symbol;Acc:HGNC:28020]	0.151584	3.12765	0.949205	0.33384	0.970968
KSPZV1	4.5 x 10^5 PfSPZ	pre-immunization baseline	protected (P) vs. not protected (NP) at 3 months	RP11-235E17.6	ENSG00000262903	novel transcript, antisense to CTNS	0.295756	0.075606	0.949106	0.333865	0.970968
KSPZV1	4.5 x 10^5 PfSPZ	pre-immunization baseline	protected (P) vs. not protected (NP) at 3 months	LIMD1-AS1	ENSG00000230530	LIMD1 antisense RNA 1 [Source:HGNC Symbol;Acc:HGNC:44107]	-0.0725483	4.74431	0.949035	0.333883	0.970968
KSPZV1	4.5 x 10^5 PfSPZ	pre-immunization baseline	protected (P) vs. not protected (NP) at 3 months	TBC1D2	ENSG00000095383	TBC1 domain family member 2 [Source:HGNC Symbol;Acc:HGNC:18026]	-0.105279	4.0203	0.9487	0.333968	0.970968
KSPZV1	4.5 x 10^5 PfSPZ	pre-immunization baseline	protected (P) vs. not protected (NP) at 3 months	PEAK1	ENSG00000173517	pseudopodium enriched atypical kinase 1 [Source:HGNC Symbol;Acc:HGNC:29431]	-0.0539722	6.17017	0.948607	0.333991	0.970968
KSPZV1	4.5 x 10^5 PfSPZ	pre-immunization baseline	protected (P) vs. not protected (NP) at 3 months	MINK1	ENSG00000141503	misshapen like kinase 1 [Source:HGNC Symbol;Acc:HGNC:17565]	0.0936421	5.64625	0.948601	0.333993	0.970968
KSPZV1	4.5 x 10^5 PfSPZ	pre-immunization baseline	protected (P) vs. not protected (NP) at 3 months	SLC66A2	ENSG00000122490	solute carrier family 66 member 2 [Source:HGNC Symbol;Acc:HGNC:26188]	0.124621	4.53921	0.948456	0.334029	0.970968
KSPZV1	4.5 x 10^5 PfSPZ	pre-immunization baseline	protected (P) vs. not protected (NP) at 3 months	HEBP1	ENSG00000013583	heme binding protein 1 [Source:HGNC Symbol;Acc:HGNC:17176]	-0.167716	4.35987	0.948596	0.33403	0.970968
KSPZV1	4.5 x 10^5 PfSPZ	pre-immunization baseline	protected (P) vs. not protected (NP) at 3 months	RP11-803P9.1	ENSG00000273375	novel transcript	0.295786	-0.106692	0.948417	0.334039	0.970968
KSPZV1	4.5 x 10^5 PfSPZ	pre-immunization baseline	protected (P) vs. not protected (NP) at 3 months	AC007678.1	ENSG00000279898		-0.749065	2.97867	0.949332	0.334072	0.970968
KSPZV1	4.5 x 10^5 PfSPZ	pre-immunization baseline	protected (P) vs. not protected (NP) at 3 months	RP11-73K9.2	ENSG00000260526	novel transcript, antisense to AP1AR	-0.403679	0.363602	0.947793	0.334197	0.970968
KSPZV1	4.5 x 10^5 PfSPZ	pre-immunization baseline	protected (P) vs. not protected (NP) at 3 months	DOCK8	ENSG00000107099	dedicator of cytokinesis 8 [Source:HGNC Symbol;Acc:HGNC:19191]	0.0792256	9.32408	0.947604	0.334245	0.970968
KSPZV1	4.5 x 10^5 PfSPZ	pre-immunization baseline	protected (P) vs. not protected (NP) at 3 months	RP11-5G9.5	ENSG00000274001	novel transcript, sense intronic to CCDC122	-0.342676	-0.242297	0.947107	0.334371	0.970968
KSPZV1	4.5 x 10^5 PfSPZ	pre-immunization baseline	protected (P) vs. not protected (NP) at 3 months	RP11-361D15.2	ENSG00000259238	novel transcript, antisense to BNIP2	0.138806	1.12882	0.946987	0.334401	0.970968
KSPZV1	4.5 x 10^5 PfSPZ	pre-immunization baseline	protected (P) vs. not protected (NP) at 3 months	RP11-309L24.10	ENSG00000275106	novel transcript	-0.263972	0.341315	0.946717	0.334469	0.970968
KSPZV1	4.5 x 10^5 PfSPZ	pre-immunization baseline	protected (P) vs. not protected (NP) at 3 months	NAPA-AS1	ENSG00000268061	NAPA antisense RNA 1 [Source:HGNC Symbol;Acc:HGNC:44118]	0.160526	2.40132	0.946505	0.334523	0.970968
KSPZV1	4.5 x 10^5 PfSPZ	pre-immunization baseline	protected (P) vs. not protected (NP) at 3 months	NSL1	ENSG00000117697	NSL1 component of MIS12 kinetochore complex [Source:HGNC Symbol;Acc:HGNC:24548]	-0.057748	5.47918	0.94618	0.334606	0.970968
KSPZV1	4.5 x 10^5 PfSPZ	pre-immunization baseline	protected (P) vs. not protected (NP) at 3 months	ZNF358	ENSG00000198816	zinc finger protein 358 [Source:HGNC Symbol;Acc:HGNC:16838]	0.235127	1.89452	0.946137	0.334616	0.970968
KSPZV1	4.5 x 10^5 PfSPZ	pre-immunization baseline	protected (P) vs. not protected (NP) at 3 months	ELP4	ENSG00000109911	elongator acetyltransferase complex subunit 4 [Source:HGNC Symbol;Acc:HGNC:1171]	-0.0686873	4.54004	0.945643	0.334742	0.970968
KSPZV1	4.5 x 10^5 PfSPZ	pre-immunization baseline	protected (P) vs. not protected (NP) at 3 months	CTA-223H9.9	ENSG00000273424	novel transcript	-0.282286	-0.0406883	0.944607	0.335004	0.970968
KSPZV1	4.5 x 10^5 PfSPZ	pre-immunization baseline	protected (P) vs. not protected (NP) at 3 months	FKRP	ENSG00000181027	fukutin related protein [Source:HGNC Symbol;Acc:HGNC:17997]	0.136579	3.82296	0.944498	0.335032	0.970968
KSPZV1	4.5 x 10^5 PfSPZ	pre-immunization baseline	protected (P) vs. not protected (NP) at 3 months	AC037459.4	ENSG00000248235	novel protein	0.122541	2.84939	0.944339	0.335073	0.970968
KSPZV1	4.5 x 10^5 PfSPZ	pre-immunization baseline	protected (P) vs. not protected (NP) at 3 months	GRINA	ENSG00000178719	glutamate ionotropic receptor NMDA type subunit associated protein 1 [Source:HGNC Symbol;Acc:HGNC:4589]	-0.233795	7.43213	0.945107	0.335081	0.970968
KSPZV1	4.5 x 10^5 PfSPZ	pre-immunization baseline	protected (P) vs. not protected (NP) at 3 months	RN7SL2	ENSG00000280102		0.259961	13.189	0.943634	0.335417	0.970968
KSPZV1	4.5 x 10^5 PfSPZ	pre-immunization baseline	protected (P) vs. not protected (NP) at 3 months	LMO7-AS1	ENSG00000261105	LMO7 antisense RNA 1 [Source:HGNC Symbol;Acc:HGNC:50277]	0.170771	0.615253	0.942926	0.335432	0.970968
KSPZV1	4.5 x 10^5 PfSPZ	pre-immunization baseline	protected (P) vs. not protected (NP) at 3 months	KLHL35	ENSG00000149243	kelch like family member 35 [Source:HGNC Symbol;Acc:HGNC:26597]	0.176399	1.8771	0.942499	0.33554	0.970968
KSPZV1	4.5 x 10^5 PfSPZ	pre-immunization baseline	protected (P) vs. not protected (NP) at 3 months	MXI1	ENSG00000119950	MAX interactor 1, dimerization protein [Source:HGNC Symbol;Acc:HGNC:7534]	-0.368301	9.10688	0.942411	0.335817	0.970968
KSPZV1	4.5 x 10^5 PfSPZ	pre-immunization baseline	protected (P) vs. not protected (NP) at 3 months	MCM9	ENSG00000111877	minichromosome maintenance 9 homologous recombination repair factor [Source:HGNC Symbol;Acc:HGNC:21484]	-0.0537823	6.1011	0.941413	0.335817	0.970968
KSPZV1	4.5 x 10^5 PfSPZ	pre-immunization baseline	protected (P) vs. not protected (NP) at 3 months	LRRC46	ENSG00000141294	leucine rich repeat containing 46 [Source:HGNC Symbol;Acc:HGNC:25047]	0.288592	0.0854696	0.941412	0.335817	0.970968
KSPZV1	4.5 x 10^5 PfSPZ	pre-immunization baseline	protected (P) vs. not protected (NP) at 3 months	TFAP4	ENSG00000090447	transcription factor AP-4 [Source:HGNC Symbol;Acc:HGNC:11745]	0.112063	4.01559	0.941167	0.335879	0.970968
KSPZV1	4.5 x 10^5 PfSPZ	pre-immunization baseline	protected (P) vs. not protected (NP) at 3 months	BTN3A3	ENSG00000111801	butyrophilin subfamily 3 member A3 [Source:HGNC Symbol;Acc:HGNC:1140]	0.0710733	6.66961	0.941121	0.335891	0.970968
KSPZV1	4.5 x 10^5 PfSPZ	pre-immunization baseline	protected (P) vs. not protected (NP) at 3 months	ARL4D	ENSG00000175906	ADP ribosylation factor like GTPase 4D [Source:HGNC Symbol;Acc:HGNC:656]	-0.330423	0.566885	0.940831	0.335965	0.970968
KSPZV1	4.5 x 10^5 PfSPZ	pre-immunization baseline	protected (P) vs. not protected (NP) at 3 months	RP5-1074L1.4	ENSG00000273373	novel transcript, antisense to SLC16A4	-0.149275	3.56519	0.94072	0.335993	0.970968
KSPZV1	4.5 x 10^5 PfSPZ	pre-immunization baseline	protected (P) vs. not protected (NP) at 3 months	NUP62	ENSG00000213024	nucleoporin 62 [Source:HGNC Symbol;Acc:HGNC:8066]	0.0634264	5.9319	0.940436	0.336066	0.970968
KSPZV1	4.5 x 10^5 PfSPZ	pre-immunization baseline	protected (P) vs. not protected (NP) at 3 months	RPS19BP1	ENSG00000187051	ribosomal protein S19 binding protein 1 [Source:HGNC Symbol;Acc:HGNC:28749]	0.0813407	3.992	0.939852	0.336215	0.970968
KSPZV1	4.5 x 10^5 PfSPZ	pre-immunization baseline	protected (P) vs. not protected (NP) at 3 months	SNX16	ENSG00000104497	sorting nexin 16 [Source:HGNC Symbol;Acc:HGNC:14980]	-0.114315	4.13248	0.939751	0.33624	0.970968
KSPZV1	4.5 x 10^5 PfSPZ	pre-immunization baseline	protected (P) vs. not protected (NP) at 3 months	LINC00987	ENSG00000237248	long intergenic non-protein coding RNA 987 [Source:HGNC Symbol;Acc:HGNC:48911]	0.188367	2.09072	0.939551	0.336291	0.970968
KSPZV1	4.5 x 10^5 PfSPZ	pre-immunization baseline	protected (P) vs. not protected (NP) at 3 months	TTC39B	ENSG00000155158	tetratricopeptide repeat domain 39B [Source:HGNC Symbol;Acc:HGNC:23704]	0.0817199	6.45429	0.939267	0.336364	0.970968
KSPZV1	4.5 x 10^5 PfSPZ	pre-immunization baseline	protected (P) vs. not protected (NP) at 3 months	AC079305.10	ENSG00000222043	novel transcript	0.182401	1.79684	0.939253	0.336367	0.970968
KSPZV1	4.5 x 10^5 PfSPZ	pre-immunization baseline	protected (P) vs. not protected (NP) at 3 months	NCAM1	ENSG00000149294	neural cell adhesion molecule 1 [Source:HGNC Symbol;Acc:HGNC:7656]	0.194371	3.73818	0.93922	0.336411	0.970968
KSPZV1	4.5 x 10^5 PfSPZ	pre-immunization baseline	protected (P) vs. not protected (NP) at 3 months	COA5	ENSG00000183513	cytochrome c oxidase assembly factor 5 [Source:HGNC Symbol;Acc:HGNC:33848]	0.0941077	5.16766	0.938742	0.336498	0.970968
KSPZV1	4.5 x 10^5 PfSPZ	pre-immunization baseline	protected (P) vs. not protected (NP) at 3 months	RP11-78O7.2	ENSG00000270091	novel transcript	-0.175599	1.64972	0.938271	0.336618	0.970968
KSPZV1	4.5 x 10^5 PfSPZ	pre-immunization baseline	protected (P) vs. not protected (NP) at 3 months	SYNPO	ENSG00000171992	synaptopodin [Source:HGNC Symbol;Acc:HGNC:30672]	0.203006	4.18696	0.938483	0.336648	0.970968
KSPZV1	4.5 x 10^5 PfSPZ	pre-immunization baseline	protected (P) vs. not protected (NP) at 3 months	CCDC121	ENSG00000176714	coiled-coil domain containing 121 [Source:HGNC Symbol;Acc:HGNC:25833]	-0.169871	2.10346	0.938073	0.336669	0.970968
KSPZV1	4.5 x 10^5 PfSPZ	pre-immunization baseline	protected (P) vs. not protected (NP) at 3 months	DOCK4	ENSG00000128512	dedicator of cytokinesis 4 [Source:HGNC Symbol;Acc:HGNC:19192]	0.352139	4.45921	0.938863	0.336699	0.970968
KSPZV1	4.5 x 10^5 PfSPZ	pre-immunization baseline	protected (P) vs. not protected (NP) at 3 months	STK25	ENSG00000115694	serine/threonine kinase 25 [Source:HGNC Symbol;Acc:HGNC:11404]	0.0870044	4.5265	0.937698	0.336765	0.970968
KSPZV1	4.5 x 10^5 PfSPZ	pre-immunization baseline	protected (P) vs. not protected (NP) at 3 months	BRSK1	ENSG00000160469	BR serine/threonine kinase 1 [Source:HGNC Symbol;Acc:HGNC:18994]	0.376845	0.0876051	0.936726	0.337013	0.970968
KSPZV1	4.5 x 10^5 PfSPZ	pre-immunization baseline	protected (P) vs. not protected (NP) at 3 months	RAD52	ENSG00000002016	RAD52 homolog, DNA repair protein [Source:HGNC Symbol;Acc:HGNC:9824]	0.0680331	4.36821	0.936504	0.33707	0.970968
KSPZV1	4.5 x 10^5 PfSPZ	pre-immunization baseline	protected (P) vs. not protected (NP) at 3 months	APOBR	ENSG00000184730	apolipoprotein B receptor [Source:HGNC Symbol;Acc:HGNC:24087]	0.166204	3.68498	0.936318	0.337118	0.970968
KSPZV1	4.5 x 10^5 PfSPZ	pre-immunization baseline	protected (P) vs. not protected (NP) at 3 months	KCTD5	ENSG00000167977	potassium channel tetramerization domain containing 5 [Source:HGNC Symbol;Acc:HGNC:21423]	-0.085946	4.56437	0.936318	0.337118	0.970968
KSPZV1	4.5 x 10^5 PfSPZ	pre-immunization baseline	protected (P) vs. not protected (NP) at 3 months	STKLD1	ENSG00000198870	serine/threonine kinase like domain containing 1 [Source:HGNC Symbol;Acc:HGNC:28669]	0.171628	1.67327	0.936313	0.337119	0.970968
KSPZV1	4.5 x 10^5 PfSPZ	pre-immunization baseline	protected (P) vs. not protected (NP) at 3 months	RP11-771K4.3	ENSG00000275769	novel transcript, sense intronic to DENND5B	-0.317757	0.0957549	0.936229	0.33714	0.970968
KSPZV1	4.5 x 10^5 PfSPZ	pre-immunization baseline	protected (P) vs. not protected (NP) at 3 months	RPP25	ENSG00000178718	ribonuclease P and MRP subunit p25 [Source:HGNC Symbol;Acc:HGNC:30361]	0.167117	2.59839	0.935855	0.337236	0.970968
KSPZV1	4.5 x 10^5 PfSPZ	pre-immunization baseline	protected (P) vs. not protected (NP) at 3 months	RPL10A	ENSG00000198755	ribosomal protein L10a [Source:HGNC Symbol;Acc:HGNC:10299]	0.110044	9.982	0.935524	0.337321	0.970968
KSPZV1	4.5 x 10^5 PfSPZ	pre-immunization baseline	protected (P) vs. not protected (NP) at 3 months	TMEM231	ENSG00000205084	transmembrane protein 231 [Source:HGNC Symbol;Acc:HGNC:37234]	0.356064	0.660125	0.935496	0.337328	0.970968
KSPZV1	4.5 x 10^5 PfSPZ	pre-immunization baseline	protected (P) vs. not protected (NP) at 3 months	ZNF391	ENSG00000124613	zinc finger protein 391 [Source:HGNC Symbol;Acc:HGNC:18779]	0.317872	2.26769	0.935523	0.33737	0.970968
KSPZV1	4.5 x 10^5 PfSPZ	pre-immunization baseline	protected (P) vs. not protected (NP) at 3 months	COPS7A	ENSG00000111652	COP9 signalosome subunit 7A [Source:HGNC Symbol;Acc:HGNC:16758]	-0.0698982	4.22336	0.935006	0.337454	0.970968
KSPZV1	4.5 x 10^5 PfSPZ	pre-immunization baseline	protected (P) vs. not protected (NP) at 3 months	NUDC	ENSG00000090273	nuclear distribution C, dynein complex regulator [Source:HGNC Symbol;Acc:HGNC:8045]	-0.108277	3.86806	0.934957	0.337466	0.970968
KSPZV1	4.5 x 10^5 PfSPZ	pre-immunization baseline	protected (P) vs. not protected (NP) at 3 months	SEC62-AS1	ENSG00000240373	SEC62 antisense RNA 1 [Source:HGNC Symbol;Acc:HGNC:40586]	0.228902	0.383525	0.934665	0.337541	0.970968
KSPZV1	4.5 x 10^5 PfSPZ	pre-immunization baseline	protected (P) vs. not protected (NP) at 3 months	RPL18A	ENSG00000105640	ribosomal protein L18a [Source:HGNC Symbol;Acc:HGNC:10311]	0.0879981	9.51695	0.934634	0.337549	0.970968
KSPZV1	4.5 x 10^5 PfSPZ	pre-immunization baseline	protected (P) vs. not protected (NP) at 3 months	BOLA3	ENSG00000163170	bolA family member 3 [Source:HGNC Symbol;Acc:HGNC:24415]	-0.16078	2.53251	0.93459	0.337561	0.970968
KSPZV1	4.5 x 10^5 PfSPZ	pre-immunization baseline	protected (P) vs. not protected (NP) at 3 months	FLNA	ENSG00000196924	filamin A [Source:HGNC Symbol;Acc:HGNC:3754]	-0.110222	9.883	0.934544	0.337572	0.970968
KSPZV1	4.5 x 10^5 PfSPZ	pre-immunization baseline	protected (P) vs. not protected (NP) at 3 months	MECP2	ENSG00000169057	methyl-CpG binding protein 2 [Source:HGNC Symbol;Acc:HGNC:6990]	0.0628859	6.83646	0.934199	0.337661	0.970968
KSPZV1	4.5 x 10^5 PfSPZ	pre-immunization baseline	protected (P) vs. not protected (NP) at 3 months	LA16c-390E6.4	ENSG00000260051	novel transcript, antisense to CLCN7	0.258043	0.205579	0.933896	0.337739	0.970968
KSPZV1	4.5 x 10^5 PfSPZ	pre-immunization baseline	protected (P) vs. not protected (NP) at 3 months	CTD-3222D19.11	ENSG00000268309	novel transcript, antisense SLC35E1	-0.124459	1.83681	0.933794	0.337765	0.970968
KSPZV1	4.5 x 10^5 PfSPZ	pre-immunization baseline	protected (P) vs. not protected (NP) at 3 months	RP1-228P16.8	ENSG00000276814	novel transcript	-0.315332	0.511203	0.933646	0.337803	0.970968
KSPZV1	4.5 x 10^5 PfSPZ	pre-immunization baseline	protected (P) vs. not protected (NP) at 3 months	DNAJC25-GNG10	ENSG00000244115	DNAJC25-GNG10 readthrough [Source:HGNC Symbol;Acc:HGNC:37501]	-0.147272	5.01936	0.933723	0.337822	0.970968
KSPZV1	4.5 x 10^5 PfSPZ	pre-immunization baseline	protected (P) vs. not protected (NP) at 3 months	KIAA1191	ENSG00000122203	KIAA1191 [Source:HGNC Symbol;Acc:HGNC:29209]	0.0766307	5.51325	0.933455	0.337852	0.970968
KSPZV1	4.5 x 10^5 PfSPZ	pre-immunization baseline	protected (P) vs. not protected (NP) at 3 months	SURF1	ENSG00000148290	SURF1 cytochrome c oxidase assembly factor [Source:HGNC Symbol;Acc:HGNC:11474]	0.0880531	3.63251	0.93321	0.337915	0.970968
KSPZV1	4.5 x 10^5 PfSPZ	pre-immunization baseline	protected (P) vs. not protected (NP) at 3 months	JDP2	ENSG00000140044	Jun dimerization protein 2 [Source:HGNC Symbol;Acc:HGNC:17546]	0.124406	3.79137	0.932996	0.33797	0.970968
KSPZV1	4.5 x 10^5 PfSPZ	pre-immunization baseline	protected (P) vs. not protected (NP) at 3 months	NPIPB3	ENSG00000169246	nuclear pore complex interacting protein family member B3 [Source:HGNC Symbol;Acc:HGNC:28989]	-0.0989164	5.08114	0.932409	0.33812	0.970968
KSPZV1	4.5 x 10^5 PfSPZ	pre-immunization baseline	protected (P) vs. not protected (NP) at 3 months	RP5-855D21.2	ENSG00000273402	novel transcript, antisense to ZNF596	-0.290427	0.762201	0.932102	0.338199	0.970968
KSPZV1	4.5 x 10^5 PfSPZ	pre-immunization baseline	protected (P) vs. not protected (NP) at 3 months	CTD-2521M24.8	ENSG00000269053	novel transcript, antisense FAM125A	0.259635	1.27966	0.931399	0.33838	0.970968
KSPZV1	4.5 x 10^5 PfSPZ	pre-immunization baseline	protected (P) vs. not protected (NP) at 3 months	CADM1	ENSG00000182985	cell adhesion molecule 1 [Source:HGNC Symbol;Acc:HGNC:5951]	-0.28229	2.51925	0.931432	0.338412	0.970968
KSPZV1	4.5 x 10^5 PfSPZ	pre-immunization baseline	protected (P) vs. not protected (NP) at 3 months	AP1B1	ENSG00000100280	adaptor related protein complex 1 subunit beta 1 [Source:HGNC Symbol;Acc:HGNC:554]	0.0755312	6.23756	0.931261	0.338416	0.970968
KSPZV1	4.5 x 10^5 PfSPZ	pre-immunization baseline	protected (P) vs. not protected (NP) at 3 months	EFCAB15P	ENSG00000233483	EF-hand calcium binding domain 15, pseudogene [Source:HGNC Symbol;Acc:HGNC:55140]	0.0983581	1.95259	0.931257	0.338417	0.970968
KSPZV1	4.5 x 10^5 PfSPZ	pre-immunization baseline	protected (P) vs. not protected (NP) at 3 months	CCDC142	ENSG00000135637	coiled-coil domain containing 142 [Source:HGNC Symbol;Acc:HGNC:25889]	0.0804694	4.60512	0.930641	0.338575	0.970968
KSPZV1	4.5 x 10^5 PfSPZ	pre-immunization baseline	protected (P) vs. not protected (NP) at 3 months	WAS	ENSG00000015285	WASP actin nucleation promoting factor [Source:HGNC Symbol;Acc:HGNC:12731]	0.111033	6.64713	0.930604	0.338587	0.970968
KSPZV1	4.5 x 10^5 PfSPZ	pre-immunization baseline	protected (P) vs. not protected (NP) at 3 months	RP11-365N19.2	ENSG00000259515	novel transcript, antisense to CDC42BPB	0.262594	-0.0868026	0.930457	0.338623	0.970968
KSPZV1	4.5 x 10^5 PfSPZ	pre-immunization baseline	protected (P) vs. not protected (NP) at 3 months	RBMS2	ENSG00000076067	RNA binding motif single stranded interacting protein 2 [Source:HGNC Symbol;Acc:HGNC:9909]	0.1401	4.17022	0.930408	0.338635	0.970968
KSPZV1	4.5 x 10^5 PfSPZ	pre-immunization baseline	protected (P) vs. not protected (NP) at 3 months	NAV1	ENSG00000134369	neuron navigator 1 [Source:HGNC Symbol;Acc:HGNC:15989]	-0.118472	4.08579	0.930332	0.338655	0.970968
KSPZV1	4.5 x 10^5 PfSPZ	pre-immunization baseline	protected (P) vs. not protected (NP) at 3 months	AAGAB	ENSG00000103591	alpha and gamma adaptin binding protein [Source:HGNC Symbol;Acc:HGNC:25662]	-0.0595163	4.96196	0.930307	0.338661	0.970968
KSPZV1	4.5 x 10^5 PfSPZ	pre-immunization baseline	protected (P) vs. not protected (NP) at 3 months	PAN3	ENSG00000152520	poly(A) specific ribonuclease subunit PAN3 [Source:HGNC Symbol;Acc:HGNC:29991]	-0.0610902	7.11796	0.930253	0.338675	0.970968
KSPZV1	4.5 x 10^5 PfSPZ	pre-immunization baseline	protected (P) vs. not protected (NP) at 3 months	TRMO	ENSG00000136932	tRNA methyltransferase O [Source:HGNC Symbol;Acc:HGNC:30967]	0.0800802	5.18877	0.930207	0.338687	0.970968
KSPZV1	4.5 x 10^5 PfSPZ	pre-immunization baseline	protected (P) vs. not protected (NP) at 3 months	VSIG4	ENSG00000155659	V-set and immunoglobulin domain containing 4 [Source:HGNC Symbol;Acc:HGNC:17032]	0.266483	1.66189	0.930091	0.338717	0.970968
KSPZV1	4.5 x 10^5 PfSPZ	pre-immunization baseline	protected (P) vs. not protected (NP) at 3 months	SVIL	ENSG00000197321	supervillin [Source:HGNC Symbol;Acc:HGNC:11480]	0.1212	5.91977	0.930155	0.338717	0.970968
KSPZV1	4.5 x 10^5 PfSPZ	pre-immunization baseline	protected (P) vs. not protected (NP) at 3 months	ULK2	ENSG00000083290	unc-51 like autophagy activating kinase 2 [Source:HGNC Symbol;Acc:HGNC:13480]	-0.0896313	5.05345	0.930025	0.338734	0.970968
KSPZV1	4.5 x 10^5 PfSPZ	pre-immunization baseline	protected (P) vs. not protected (NP) at 3 months	RNASEH2C	ENSG00000172922	ribonuclease H2 subunit C [Source:HGNC Symbol;Acc:HGNC:24116]	0.0699643	4.9236	0.929942	0.338755	0.970968
KSPZV1	4.5 x 10^5 PfSPZ	pre-immunization baseline	protected (P) vs. not protected (NP) at 3 months	DIRAS1	ENSG00000176490	DIRAS family GTPase 1 [Source:HGNC Symbol;Acc:HGNC:19127]	0.369948	0.628778	0.929934	0.338758	0.970968
KSPZV1	4.5 x 10^5 PfSPZ	pre-immunization baseline	protected (P) vs. not protected (NP) at 3 months	RNF41	ENSG00000181852	ring finger protein 41 [Source:HGNC Symbol;Acc:HGNC:18401]	0.0770008	6.12598	0.929426	0.338889	0.970968
KSPZV1	4.5 x 10^5 PfSPZ	pre-immunization baseline	protected (P) vs. not protected (NP) at 3 months	SEMA4C	ENSG00000168758	semaphorin 4C [Source:HGNC Symbol;Acc:HGNC:10731]	0.123572	3.54587	0.929412	0.338892	0.970968
KSPZV1	4.5 x 10^5 PfSPZ	pre-immunization baseline	protected (P) vs. not protected (NP) at 3 months	PAX8	ENSG00000125618	paired box 8 [Source:HGNC Symbol;Acc:HGNC:8622]	-0.445682	2.39878	0.929786	0.338948	0.970968
KSPZV1	4.5 x 10^5 PfSPZ	pre-immunization baseline	protected (P) vs. not protected (NP) at 3 months	CHSY1	ENSG00000131873	chondroitin sulfate synthase 1 [Source:HGNC Symbol;Acc:HGNC:17198]	0.139124	6.04032	0.929341	0.33897	0.970968
KSPZV1	4.5 x 10^5 PfSPZ	pre-immunization baseline	protected (P) vs. not protected (NP) at 3 months	PDIA6	ENSG00000143870	protein disulfide isomerase family A member 6 [Source:HGNC Symbol;Acc:HGNC:30168]	-0.0839791	7.23719	0.929039	0.338988	0.970968
KSPZV1	4.5 x 10^5 PfSPZ	pre-immunization baseline	protected (P) vs. not protected (NP) at 3 months	PPP1R35	ENSG00000160813	protein phosphatase 1 regulatory subunit 35 [Source:HGNC Symbol;Acc:HGNC:28320]	0.128084	2.9418	0.92901	0.338996	0.970968
KSPZV1	4.5 x 10^5 PfSPZ	pre-immunization baseline	protected (P) vs. not protected (NP) at 3 months	RP11-1017G21.4	ENSG00000258959	novel pseudogene, ortholog of 1700001K19Rik (M. musculus)	-0.10439	2.37337	0.928599	0.339102	0.970968
KSPZV1	4.5 x 10^5 PfSPZ	pre-immunization baseline	protected (P) vs. not protected (NP) at 3 months	RP11-91A18.4	ENSG00000223390	novel transcript	0.23125	1.42851	0.928476	0.339134	0.970968
KSPZV1	4.5 x 10^5 PfSPZ	pre-immunization baseline	protected (P) vs. not protected (NP) at 3 months	CD2AP	ENSG00000198087	CD2 associated protein [Source:HGNC Symbol;Acc:HGNC:14258]	-0.109388	6.96287	0.928427	0.339146	0.970968
KSPZV1	4.5 x 10^5 PfSPZ	pre-immunization baseline	protected (P) vs. not protected (NP) at 3 months	TRAF3IP2	ENSG00000056972	TRAF3 interacting protein 2 [Source:HGNC Symbol;Acc:HGNC:1343]	0.07428	4.53208	0.928183	0.339209	0.970968
KSPZV1	4.5 x 10^5 PfSPZ	pre-immunization baseline	protected (P) vs. not protected (NP) at 3 months	BANP	ENSG00000172530	BTG3 associated nuclear protein [Source:HGNC Symbol;Acc:HGNC:13450]	0.058847	5.96836	0.927513	0.339382	0.970968
KSPZV1	4.5 x 10^5 PfSPZ	pre-immunization baseline	protected (P) vs. not protected (NP) at 3 months	HCN2	ENSG00000099822	hyperpolarization activated cyclic nucleotide gated potassium and sodium channel 2 [Source:HGNC Symbol;Acc:HGNC:4846]	0.429067	-0.0654146	0.927343	0.339426	0.970968
KSPZV1	4.5 x 10^5 PfSPZ	pre-immunization baseline	protected (P) vs. not protected (NP) at 3 months	ARPC5L	ENSG00000136950	actin related protein 2/3 complex subunit 5 like [Source:HGNC Symbol;Acc:HGNC:23366]	0.10411	4.20144	0.92711	0.339486	0.970968
KSPZV1	4.5 x 10^5 PfSPZ	pre-immunization baseline	protected (P) vs. not protected (NP) at 3 months	HP	ENSG00000257017	haptoglobin [Source:HGNC Symbol;Acc:HGNC:5141]	-0.351379	1.51402	0.927006	0.339526	0.970968
KSPZV1	4.5 x 10^5 PfSPZ	pre-immunization baseline	protected (P) vs. not protected (NP) at 3 months	RALB	ENSG00000144118	RAS like proto-oncogene B [Source:HGNC Symbol;Acc:HGNC:9840]	0.179778	6.28888	0.927489	0.339526	0.970968
KSPZV1	4.5 x 10^5 PfSPZ	pre-immunization baseline	protected (P) vs. not protected (NP) at 3 months	VPS51	ENSG00000149823	VPS51 subunit of GARP complex [Source:HGNC Symbol;Acc:HGNC:1172]	0.0961482	5.64397	0.926827	0.33956	0.970968
KSPZV1	4.5 x 10^5 PfSPZ	pre-immunization baseline	protected (P) vs. not protected (NP) at 3 months	CTD-2659N19.10	ENSG00000267062	novel transcript, antisense to PRDX2	-0.345158	4.36179	0.927639	0.339579	0.970968
KSPZV1	4.5 x 10^5 PfSPZ	pre-immunization baseline	protected (P) vs. not protected (NP) at 3 months	SLC19A1	ENSG00000173638	solute carrier family 19 member 1 [Source:HGNC Symbol;Acc:HGNC:10937]	0.12315	4.97162	0.926606	0.339617	0.970968
KSPZV1	4.5 x 10^5 PfSPZ	pre-immunization baseline	protected (P) vs. not protected (NP) at 3 months	WDFY3	ENSG00000163625	WD repeat and FYVE domain containing 3 [Source:HGNC Symbol;Acc:HGNC:20751]	0.233641	6.83872	0.927034	0.339715	0.970968
KSPZV1	4.5 x 10^5 PfSPZ	pre-immunization baseline	protected (P) vs. not protected (NP) at 3 months	STAU1	ENSG00000124214	staufen double-stranded RNA binding protein 1 [Source:HGNC Symbol;Acc:HGNC:11370]	-0.149494	6.47728	0.926492	0.339734	0.970968
KSPZV1	4.5 x 10^5 PfSPZ	pre-immunization baseline	protected (P) vs. not protected (NP) at 3 months	DOLK	ENSG00000175283	dolichol kinase [Source:HGNC Symbol;Acc:HGNC:23406]	0.108909	2.91328	0.925926	0.339792	0.970968
KSPZV1	4.5 x 10^5 PfSPZ	pre-immunization baseline	protected (P) vs. not protected (NP) at 3 months	KMT2B	ENSG00000272333	lysine methyltransferase 2B [Source:HGNC Symbol;Acc:HGNC:15840]	0.0819853	6.0799	0.925836	0.339816	0.970968
KSPZV1	4.5 x 10^5 PfSPZ	pre-immunization baseline	protected (P) vs. not protected (NP) at 3 months	CDC42	ENSG00000070831	cell division cycle 42 [Source:HGNC Symbol;Acc:HGNC:1736]	-0.0702477	9.16561	0.925746	0.339839	0.970968
KSPZV1	4.5 x 10^5 PfSPZ	pre-immunization baseline	protected (P) vs. not protected (NP) at 3 months	HK3	ENSG00000160883	hexokinase 3 [Source:HGNC Symbol;Acc:HGNC:4925]	0.174781	4.28591	0.925775	0.339877	0.970968
KSPZV1	4.5 x 10^5 PfSPZ	pre-immunization baseline	protected (P) vs. not protected (NP) at 3 months	CNP	ENSG00000173786	2',3'-cyclic nucleotide 3' phosphodiesterase [Source:HGNC Symbol;Acc:HGNC:2158]	0.111138	6.42662	0.925587	0.339883	0.970968
KSPZV1	4.5 x 10^5 PfSPZ	pre-immunization baseline	protected (P) vs. not protected (NP) at 3 months	RP11-297B17.3	ENSG00000250850	novel transcript, antisense to PAX5	0.131885	3.09525	0.925467	0.339911	0.970968
KSPZV1	4.5 x 10^5 PfSPZ	pre-immunization baseline	protected (P) vs. not protected (NP) at 3 months	AP1M1	ENSG00000072958	adaptor related protein complex 1 subunit mu 1 [Source:HGNC Symbol;Acc:HGNC:13667]	0.065326	6.26332	0.925149	0.339994	0.970968
KSPZV1	4.5 x 10^5 PfSPZ	pre-immunization baseline	protected (P) vs. not protected (NP) at 3 months	SLC34A3	ENSG00000198569	solute carrier family 34 member 3 [Source:HGNC Symbol;Acc:HGNC:20305]	0.373694	0.0586133	0.925092	0.340008	0.970968
KSPZV1	4.5 x 10^5 PfSPZ	pre-immunization baseline	protected (P) vs. not protected (NP) at 3 months	WDR13	ENSG00000101940	WD repeat domain 13 [Source:HGNC Symbol;Acc:HGNC:14352]	-0.109388	4.20349	0.924686	0.340114	0.970968
KSPZV1	4.5 x 10^5 PfSPZ	pre-immunization baseline	protected (P) vs. not protected (NP) at 3 months	RP11-411B6.6	ENSG00000255339	NADH dehydrogenase (ubiquinone) 1 beta subcomplex, 8, 19kDa (NDUFB8) and SEC31 homolog B (S. cerevisiae) (SEC31B) readthrough	0.108778	4.33796	0.924296	0.340215	0.970968
KSPZV1	4.5 x 10^5 PfSPZ	pre-immunization baseline	protected (P) vs. not protected (NP) at 3 months	KCTD3	ENSG00000136636	potassium channel tetramerization domain containing 3 [Source:HGNC Symbol;Acc:HGNC:21305]	-0.153969	2.75883	0.923946	0.340306	0.970968
KSPZV1	4.5 x 10^5 PfSPZ	pre-immunization baseline	protected (P) vs. not protected (NP) at 3 months	SPTAN1	ENSG00000197694	spectrin alpha, non-erythrocytic 1 [Source:HGNC Symbol;Acc:HGNC:11273]	-0.0782057	7.68839	0.923878	0.340323	0.970968
KSPZV1	4.5 x 10^5 PfSPZ	pre-immunization baseline	protected (P) vs. not protected (NP) at 3 months	TMEM69	ENSG00000159596	transmembrane protein 69 [Source:HGNC Symbol;Acc:HGNC:28035]	-0.0582287	4.80995	0.923603	0.340394	0.970968
KSPZV1	4.5 x 10^5 PfSPZ	pre-immunization baseline	protected (P) vs. not protected (NP) at 3 months	RHOU	ENSG00000116574	ras homolog family member U [Source:HGNC Symbol;Acc:HGNC:17794]	0.130428	4.25252	0.922868	0.340585	0.970968
KSPZV1	4.5 x 10^5 PfSPZ	pre-immunization baseline	protected (P) vs. not protected (NP) at 3 months	RP4-570O12.3	ENSG00000279565	TEC	0.453206	0.123334	0.922791	0.340606	0.970968
KSPZV1	4.5 x 10^5 PfSPZ	pre-immunization baseline	protected (P) vs. not protected (NP) at 3 months	MED21	ENSG00000152944	mediator complex subunit 21 [Source:HGNC Symbol;Acc:HGNC:11473]	-0.0877778	5.35682	0.922746	0.340617	0.970968
KSPZV1	4.5 x 10^5 PfSPZ	pre-immunization baseline	protected (P) vs. not protected (NP) at 3 months	DDAH1	ENSG00000153904	dimethylarginine dimethylaminohydrolase 1 [Source:HGNC Symbol;Acc:HGNC:2715]	0.449331	0.117018	0.922717	0.340624	0.970968
KSPZV1	4.5 x 10^5 PfSPZ	pre-immunization baseline	protected (P) vs. not protected (NP) at 3 months	ZC3H3	ENSG00000014164	zinc finger CCCH-type containing 3 [Source:HGNC Symbol;Acc:HGNC:28972]	0.0915903	3.90923	0.922264	0.340742	0.970968
KSPZV1	4.5 x 10^5 PfSPZ	pre-immunization baseline	protected (P) vs. not protected (NP) at 3 months	SNAI3	ENSG00000185669	snail family transcriptional repressor 3 [Source:HGNC Symbol;Acc:HGNC:18411]	0.097016	3.36002	0.922215	0.340755	0.970968
KSPZV1	4.5 x 10^5 PfSPZ	pre-immunization baseline	protected (P) vs. not protected (NP) at 3 months	THAP5	ENSG00000177683	THAP domain containing 5 [Source:HGNC Symbol;Acc:HGNC:23188]	-0.0897683	6.63827	0.921983	0.340815	0.970968
KSPZV1	4.5 x 10^5 PfSPZ	pre-immunization baseline	protected (P) vs. not protected (NP) at 3 months	LYRM7	ENSG00000186687	LYR motif containing 7 [Source:HGNC Symbol;Acc:HGNC:28072]	-0.103884	5.58737	0.921862	0.340846	0.970968
KSPZV1	4.5 x 10^5 PfSPZ	pre-immunization baseline	protected (P) vs. not protected (NP) at 3 months	TTC5	ENSG00000136319	tetratricopeptide repeat domain 5 [Source:HGNC Symbol;Acc:HGNC:19274]	-0.0704447	4.85989	0.921852	0.340849	0.970968
KSPZV1	4.5 x 10^5 PfSPZ	pre-immunization baseline	protected (P) vs. not protected (NP) at 3 months	APOO	ENSG00000184831	apolipoprotein O [Source:HGNC Symbol;Acc:HGNC:28727]	-0.182483	1.13111	0.921665	0.340898	0.970968
KSPZV1	4.5 x 10^5 PfSPZ	pre-immunization baseline	protected (P) vs. not protected (NP) at 3 months	TSN	ENSG00000211460	translin [Source:HGNC Symbol;Acc:HGNC:12379]	-0.0724238	6.02419	0.921652	0.340901	0.970968
KSPZV1	4.5 x 10^5 PfSPZ	pre-immunization baseline	protected (P) vs. not protected (NP) at 3 months	CTD-2396E7.10	ENSG00000268191	novel transcript, antisense to TUBB4A	-0.310038	0.0682007	0.921169	0.341027	0.970968
KSPZV1	4.5 x 10^5 PfSPZ	pre-immunization baseline	protected (P) vs. not protected (NP) at 3 months	RP11-540O11.7	ENSG00000259463	novel transcript, antisense to INO80	0.272969	-0.0548942	0.921085	0.341049	0.970968
KSPZV1	4.5 x 10^5 PfSPZ	pre-immunization baseline	protected (P) vs. not protected (NP) at 3 months	NDUFAF2	ENSG00000164182	NADH:ubiquinone oxidoreductase complex assembly factor 2 [Source:HGNC Symbol;Acc:HGNC:28086]	-0.169694	2.21022	0.920709	0.341146	0.970968
KSPZV1	4.5 x 10^5 PfSPZ	pre-immunization baseline	protected (P) vs. not protected (NP) at 3 months	RP11-700F16.3	ENSG00000255348	novel transcript	0.201595	-0.155187	0.920673	0.341156	0.970968
KSPZV1	4.5 x 10^5 PfSPZ	pre-immunization baseline	protected (P) vs. not protected (NP) at 3 months	NFU1	ENSG00000169599	NFU1 iron-sulfur cluster scaffold [Source:HGNC Symbol;Acc:HGNC:16287]	-0.106212	3.59902	0.9202	0.341279	0.970968
KSPZV1	4.5 x 10^5 PfSPZ	pre-immunization baseline	protected (P) vs. not protected (NP) at 3 months	FAM53C	ENSG00000120709	family with sequence similarity 53 member C [Source:HGNC Symbol;Acc:HGNC:1336]	0.0892889	5.52866	0.919801	0.341383	0.970968
KSPZV1	4.5 x 10^5 PfSPZ	pre-immunization baseline	protected (P) vs. not protected (NP) at 3 months	IRF1-AS1	ENSG00000197536	IRF1 antisense RNA 1 [Source:HGNC Symbol;Acc:HGNC:33838]	0.130092	6.97433	0.919902	0.3414	0.970968
KSPZV1	4.5 x 10^5 PfSPZ	pre-immunization baseline	protected (P) vs. not protected (NP) at 3 months	GPR68	ENSG00000119714	G protein-coupled receptor 68 [Source:HGNC Symbol;Acc:HGNC:4519]	0.128314	3.70587	0.91967	0.341417	0.970968
KSPZV1	4.5 x 10^5 PfSPZ	pre-immunization baseline	protected (P) vs. not protected (NP) at 3 months	LINC02611	ENSG00000226791	long intergenic non-protein coding RNA 2611 [Source:HGNC Symbol;Acc:HGNC:54060]	0.228989	1.08962	0.919417	0.341483	0.970968
KSPZV1	4.5 x 10^5 PfSPZ	pre-immunization baseline	protected (P) vs. not protected (NP) at 3 months	RARS2	ENSG00000146282	arginyl-tRNA synthetase 2, mitochondrial [Source:HGNC Symbol;Acc:HGNC:21406]	0.0637554	5.06932	0.91877	0.341651	0.970968
KSPZV1	4.5 x 10^5 PfSPZ	pre-immunization baseline	protected (P) vs. not protected (NP) at 3 months	RALY	ENSG00000125970	RALY heterogeneous nuclear ribonucleoprotein [Source:HGNC Symbol;Acc:HGNC:15921]	0.0547577	6.22752	0.918766	0.341652	0.970968
KSPZV1	4.5 x 10^5 PfSPZ	pre-immunization baseline	protected (P) vs. not protected (NP) at 3 months	RPF1	ENSG00000117133	ribosome production factor 1 homolog [Source:HGNC Symbol;Acc:HGNC:30350]	-0.073219	5.21439	0.918728	0.341662	0.970968
KSPZV1	4.5 x 10^5 PfSPZ	pre-immunization baseline	protected (P) vs. not protected (NP) at 3 months	NRG1	ENSG00000157168	neuregulin 1 [Source:HGNC Symbol;Acc:HGNC:7997]	-0.483411	1.20457	0.918956	0.341685	0.970968
KSPZV1	4.5 x 10^5 PfSPZ	pre-immunization baseline	protected (P) vs. not protected (NP) at 3 months	MASTL	ENSG00000120539	microtubule associated serine/threonine kinase like [Source:HGNC Symbol;Acc:HGNC:19042]	0.157601	4.8816	0.918758	0.341707	0.970968
KSPZV1	4.5 x 10^5 PfSPZ	pre-immunization baseline	protected (P) vs. not protected (NP) at 3 months	RECQL5	ENSG00000108469	RecQ like helicase 5 [Source:HGNC Symbol;Acc:HGNC:9950]	-0.109652	4.07943	0.918479	0.341727	0.970968
KSPZV1	4.5 x 10^5 PfSPZ	pre-immunization baseline	protected (P) vs. not protected (NP) at 3 months	RP11-242D8.1	ENSG00000267002	novel transcript	0.11036	2.72455	0.918141	0.341815	0.970968
KSPZV1	4.5 x 10^5 PfSPZ	pre-immunization baseline	protected (P) vs. not protected (NP) at 3 months	NUDCD3	ENSG00000015676	NudC domain containing 3 [Source:HGNC Symbol;Acc:HGNC:22208]	0.0439961	5.74281	0.918	0.341852	0.970968
KSPZV1	4.5 x 10^5 PfSPZ	pre-immunization baseline	protected (P) vs. not protected (NP) at 3 months	FAM198B-AS1	ENSG00000248429	FAM198B antisense RNA 1 [Source:HGNC Symbol;Acc:HGNC:53132]	0.184767	3.12252	0.91776	0.341915	0.970968
KSPZV1	4.5 x 10^5 PfSPZ	pre-immunization baseline	protected (P) vs. not protected (NP) at 3 months	GLI4	ENSG00000250571	GLI family zinc finger 4 [Source:HGNC Symbol;Acc:HGNC:4320]	0.108699	4.39944	0.917759	0.341915	0.970968
KSPZV1	4.5 x 10^5 PfSPZ	pre-immunization baseline	protected (P) vs. not protected (NP) at 3 months	TMEM170B	ENSG00000205269	transmembrane protein 170B [Source:HGNC Symbol;Acc:HGNC:34244]	-0.148004	5.98515	0.918019	0.341928	0.970968
KSPZV1	4.5 x 10^5 PfSPZ	pre-immunization baseline	protected (P) vs. not protected (NP) at 3 months	TIRAP	ENSG00000150455	TIR domain containing adaptor protein [Source:HGNC Symbol;Acc:HGNC:17192]	0.092836	3.76508	0.917689	0.341933	0.970968
KSPZV1	4.5 x 10^5 PfSPZ	pre-immunization baseline	protected (P) vs. not protected (NP) at 3 months	FIP1L1	ENSG00000145216	factor interacting with PAPOLA and CPSF1 [Source:HGNC Symbol;Acc:HGNC:19124]	-0.0658911	6.85853	0.917687	0.341934	0.970968
KSPZV1	4.5 x 10^5 PfSPZ	pre-immunization baseline	protected (P) vs. not protected (NP) at 3 months	FCMR	ENSG00000162894	Fc fragment of IgM receptor [Source:HGNC Symbol;Acc:HGNC:14315]	0.0901535	8.82268	0.917267	0.342044	0.970968
KSPZV1	4.5 x 10^5 PfSPZ	pre-immunization baseline	protected (P) vs. not protected (NP) at 3 months	RP11-809N8.2	ENSG00000256928	novel transcript	0.121579	3.18746	0.916751	0.342178	0.970968
KSPZV1	4.5 x 10^5 PfSPZ	pre-immunization baseline	protected (P) vs. not protected (NP) at 3 months	USF2	ENSG00000105698	upstream transcription factor 2, c-fos interacting [Source:HGNC Symbol;Acc:HGNC:12594]	0.0691836	5.94757	0.916706	0.34219	0.970968
KSPZV1	4.5 x 10^5 PfSPZ	pre-immunization baseline	protected (P) vs. not protected (NP) at 3 months	DCTPP1	ENSG00000179958	dCTP pyrophosphatase 1 [Source:HGNC Symbol;Acc:HGNC:28777]	0.0977481	3.33314	0.916493	0.342246	0.970968
KSPZV1	4.5 x 10^5 PfSPZ	pre-immunization baseline	protected (P) vs. not protected (NP) at 3 months	SASH3	ENSG00000122122	SAM and SH3 domain containing 3 [Source:HGNC Symbol;Acc:HGNC:15975]	0.0709068	7.72936	0.915886	0.342405	0.970968
KSPZV1	4.5 x 10^5 PfSPZ	pre-immunization baseline	protected (P) vs. not protected (NP) at 3 months	RP11-89F3.2	ENSG00000236140	novel transcript	0.272311	0.237031	0.915576	0.342486	0.970968
KSPZV1	4.5 x 10^5 PfSPZ	pre-immunization baseline	protected (P) vs. not protected (NP) at 3 months	NUP50	ENSG00000093000	nucleoporin 50 [Source:HGNC Symbol;Acc:HGNC:8065]	-0.053803	7.70176	0.915247	0.342572	0.970968
KSPZV1	4.5 x 10^5 PfSPZ	pre-immunization baseline	protected (P) vs. not protected (NP) at 3 months	YJEFN3	ENSG00000250067	YjeF N-terminal domain containing 3 [Source:HGNC Symbol;Acc:HGNC:24785]	0.256556	0.818471	0.915116	0.342606	0.970968
KSPZV1	4.5 x 10^5 PfSPZ	pre-immunization baseline	protected (P) vs. not protected (NP) at 3 months	RP11-613C6.2	ENSG00000250751	novel transcript	0.203518	1.25928	0.914735	0.342706	0.970968
KSPZV1	4.5 x 10^5 PfSPZ	pre-immunization baseline	protected (P) vs. not protected (NP) at 3 months	TRIM59	ENSG00000213186	tripartite motif containing 59 [Source:HGNC Symbol;Acc:HGNC:30834]	-0.0989619	6.83234	0.914681	0.34272	0.970968
KSPZV1	4.5 x 10^5 PfSPZ	pre-immunization baseline	protected (P) vs. not protected (NP) at 3 months	FAM24B	ENSG00000213185	family with sequence similarity 24 member B [Source:HGNC Symbol;Acc:HGNC:23475]	0.1652	1.77249	0.914567	0.34275	0.970968
KSPZV1	4.5 x 10^5 PfSPZ	pre-immunization baseline	protected (P) vs. not protected (NP) at 3 months	RP11-703M24.5	ENSG00000266049	novel transcript, antisense to SMCHD1	0.138404	4.06346	0.914437	0.342784	0.970968
KSPZV1	4.5 x 10^5 PfSPZ	pre-immunization baseline	protected (P) vs. not protected (NP) at 3 months	MTR	ENSG00000116984	5-methyltetrahydrofolate-homocysteine methyltransferase [Source:HGNC Symbol;Acc:HGNC:7468]	-0.0623124	6.63544	0.914259	0.34283	0.970968
KSPZV1	4.5 x 10^5 PfSPZ	pre-immunization baseline	protected (P) vs. not protected (NP) at 3 months	ARHGDIB	ENSG00000111348	Rho GDP dissociation inhibitor beta [Source:HGNC Symbol;Acc:HGNC:679]	0.0600187	10.0272	0.914082	0.342877	0.970968
KSPZV1	4.5 x 10^5 PfSPZ	pre-immunization baseline	protected (P) vs. not protected (NP) at 3 months	COPS5	ENSG00000121022	COP9 signalosome subunit 5 [Source:HGNC Symbol;Acc:HGNC:2240]	-0.06884	5.3731	0.91398	0.342903	0.970968
KSPZV1	4.5 x 10^5 PfSPZ	pre-immunization baseline	protected (P) vs. not protected (NP) at 3 months	CACTIN-AS1	ENSG00000226800	CACTIN antisense RNA 1 [Source:HGNC Symbol;Acc:HGNC:31391]	0.143554	2.8541	0.913972	0.342906	0.970968
KSPZV1	4.5 x 10^5 PfSPZ	pre-immunization baseline	protected (P) vs. not protected (NP) at 3 months	B4GALNT3	ENSG00000139044	beta-1,4-N-acetyl-galactosaminyltransferase 3 [Source:HGNC Symbol;Acc:HGNC:24137]	0.438828	1.33784	0.913839	0.342999	0.970968
KSPZV1	4.5 x 10^5 PfSPZ	pre-immunization baseline	protected (P) vs. not protected (NP) at 3 months	MED6	ENSG00000133997	mediator complex subunit 6 [Source:HGNC Symbol;Acc:HGNC:19970]	-0.0601983	5.21823	0.913222	0.343102	0.970968
KSPZV1	4.5 x 10^5 PfSPZ	pre-immunization baseline	protected (P) vs. not protected (NP) at 3 months	RUSC2	ENSG00000198853	RUN and SH3 domain containing 2 [Source:HGNC Symbol;Acc:HGNC:23625]	0.221617	2.37315	0.912996	0.343161	0.970968
KSPZV1	4.5 x 10^5 PfSPZ	pre-immunization baseline	protected (P) vs. not protected (NP) at 3 months	POLR1G	ENSG00000117877	RNA polymerase I subunit G [Source:HGNC Symbol;Acc:HGNC:24219]	0.101892	3.85376	0.91269	0.343242	0.970968
KSPZV1	4.5 x 10^5 PfSPZ	pre-immunization baseline	protected (P) vs. not protected (NP) at 3 months	RP11-493L12.4	ENSG00000258181	novel transcript	-0.258008	0.525949	0.912026	0.343416	0.970968
KSPZV1	4.5 x 10^5 PfSPZ	pre-immunization baseline	protected (P) vs. not protected (NP) at 3 months	RP11-498C9.15	ENSG00000263731	novel transcript	-0.119013	3.01018	0.91194	0.343438	0.970968
KSPZV1	4.5 x 10^5 PfSPZ	pre-immunization baseline	protected (P) vs. not protected (NP) at 3 months	ABCD3	ENSG00000117528	ATP binding cassette subfamily D member 3 [Source:HGNC Symbol;Acc:HGNC:67]	-0.0930191	5.63449	0.911935	0.34344	0.970968
KSPZV1	4.5 x 10^5 PfSPZ	pre-immunization baseline	protected (P) vs. not protected (NP) at 3 months	ICOS	ENSG00000163600	inducible T cell costimulator [Source:HGNC Symbol;Acc:HGNC:5351]	0.115842	6.09032	0.911949	0.343446	0.970968
KSPZV1	4.5 x 10^5 PfSPZ	pre-immunization baseline	protected (P) vs. not protected (NP) at 3 months	RUNDC3A	ENSG00000108309	RUN domain containing 3A [Source:HGNC Symbol;Acc:HGNC:16984]	-0.418499	5.02905	0.912713	0.343494	0.970968
KSPZV1	4.5 x 10^5 PfSPZ	pre-immunization baseline	protected (P) vs. not protected (NP) at 3 months	ATP10A	ENSG00000206190	ATPase phospholipid transporting 10A (putative) [Source:HGNC Symbol;Acc:HGNC:13542]	0.0857787	6.16376	0.911699	0.343502	0.970968
KSPZV1	4.5 x 10^5 PfSPZ	pre-immunization baseline	protected (P) vs. not protected (NP) at 3 months	IFT22	ENSG00000128581	intraflagellar transport 22 [Source:HGNC Symbol;Acc:HGNC:21895]	0.203606	1.70718	0.910988	0.343689	0.970968
KSPZV1	4.5 x 10^5 PfSPZ	pre-immunization baseline	protected (P) vs. not protected (NP) at 3 months	BHLHE40-AS1	ENSG00000235831	BHLHE40 antisense RNA 1 [Source:HGNC Symbol;Acc:HGNC:44471]	-0.358053	0.366782	0.910567	0.343799	0.970968
KSPZV1	4.5 x 10^5 PfSPZ	pre-immunization baseline	protected (P) vs. not protected (NP) at 3 months	TRAJ1	ENSG00000211888	T cell receptor alpha joining 1 (non-functional) [Source:HGNC Symbol;Acc:HGNC:12037]	0.177909	0.00725806	0.910318	0.343865	0.970968
KSPZV1	4.5 x 10^5 PfSPZ	pre-immunization baseline	protected (P) vs. not protected (NP) at 3 months	CITF22-49E9.3	ENSG00000278869	novel transcript	0.205937	1.6666	0.910245	0.343884	0.970968
KSPZV1	4.5 x 10^5 PfSPZ	pre-immunization baseline	protected (P) vs. not protected (NP) at 3 months	KANSL2	ENSG00000139620	KAT8 regulatory NSL complex subunit 2 [Source:HGNC Symbol;Acc:HGNC:26024]	0.0587102	4.80157	0.909611	0.344051	0.970968
KSPZV1	4.5 x 10^5 PfSPZ	pre-immunization baseline	protected (P) vs. not protected (NP) at 3 months	FAM124B	ENSG00000124019	family with sequence similarity 124 member B [Source:HGNC Symbol;Acc:HGNC:26224]	-0.371286	0.0890706	0.909232	0.344151	0.970968
KSPZV1	4.5 x 10^5 PfSPZ	pre-immunization baseline	protected (P) vs. not protected (NP) at 3 months	TOP3B	ENSG00000100038	DNA topoisomerase III beta [Source:HGNC Symbol;Acc:HGNC:11993]	0.098961	4.45925	0.908922	0.344232	0.970968
KSPZV1	4.5 x 10^5 PfSPZ	pre-immunization baseline	protected (P) vs. not protected (NP) at 3 months	MTARC1	ENSG00000186205	mitochondrial amidoxime reducing component 1 [Source:HGNC Symbol;Acc:HGNC:26189]	-0.0729826	8.40097	0.908836	0.344255	0.970968
KSPZV1	4.5 x 10^5 PfSPZ	pre-immunization baseline	protected (P) vs. not protected (NP) at 3 months	LINC01001	ENSG00000230724	long intergenic non-protein coding RNA 1001 [Source:HGNC Symbol;Acc:HGNC:38540]	0.157059	3.89516	0.908764	0.344274	0.970968
KSPZV1	4.5 x 10^5 PfSPZ	pre-immunization baseline	protected (P) vs. not protected (NP) at 3 months	MYLK-AS1	ENSG00000239523	MYLK antisense RNA 1 [Source:HGNC Symbol;Acc:HGNC:42440]	0.212583	0.922045	0.908691	0.344293	0.970968
KSPZV1	4.5 x 10^5 PfSPZ	pre-immunization baseline	protected (P) vs. not protected (NP) at 3 months	CRIP3	ENSG00000146215	cysteine rich protein 3 [Source:HGNC Symbol;Acc:HGNC:17751]	0.257392	1.28676	0.908537	0.344334	0.970968
KSPZV1	4.5 x 10^5 PfSPZ	pre-immunization baseline	protected (P) vs. not protected (NP) at 3 months	C2orf69	ENSG00000178074	chromosome 2 open reading frame 69 [Source:HGNC Symbol;Acc:HGNC:26799]	-0.0797243	5.21489	0.908217	0.344418	0.970968
KSPZV1	4.5 x 10^5 PfSPZ	pre-immunization baseline	protected (P) vs. not protected (NP) at 3 months	RP11-295M3.2	ENSG00000261291	novel transcript	-0.246371	-0.00255972	0.908046	0.344463	0.970968
KSPZV1	4.5 x 10^5 PfSPZ	pre-immunization baseline	protected (P) vs. not protected (NP) at 3 months	RAB8A	ENSG00000167461	RAB8A, member RAS oncogene family [Source:HGNC Symbol;Acc:HGNC:7007]	0.0877154	7.12067	0.908002	0.344475	0.970968
KSPZV1	4.5 x 10^5 PfSPZ	pre-immunization baseline	protected (P) vs. not protected (NP) at 3 months	CDCA3	ENSG00000111665	cell division cycle associated 3 [Source:HGNC Symbol;Acc:HGNC:14624]	0.309218	1.08736	0.907982	0.34448	0.970968
KSPZV1	4.5 x 10^5 PfSPZ	pre-immunization baseline	protected (P) vs. not protected (NP) at 3 months	SUGT1-DT	ENSG00000273723	SUGT1 divergent transcript [Source:HGNC Symbol;Acc:HGNC:54809]	0.216744	1.12072	0.90775	0.344541	0.970968
KSPZV1	4.5 x 10^5 PfSPZ	pre-immunization baseline	protected (P) vs. not protected (NP) at 3 months	ACAT2	ENSG00000120437	acetyl-CoA acetyltransferase 2 [Source:HGNC Symbol;Acc:HGNC:94]	0.0943404	4.23885	0.907489	0.34461	0.970968
KSPZV1	4.5 x 10^5 PfSPZ	pre-immunization baseline	protected (P) vs. not protected (NP) at 3 months	S100A11	ENSG00000163191	S100 calcium binding protein A11 [Source:HGNC Symbol;Acc:HGNC:10488]	0.154423	7.95392	0.907584	0.34467	0.970968
KSPZV1	4.5 x 10^5 PfSPZ	pre-immunization baseline	protected (P) vs. not protected (NP) at 3 months	BMPR1A	ENSG00000107779	bone morphogenetic protein receptor type 1A [Source:HGNC Symbol;Acc:HGNC:1076]	-0.208932	3.00043	0.907083	0.344719	0.970968
KSPZV1	4.5 x 10^5 PfSPZ	pre-immunization baseline	protected (P) vs. not protected (NP) at 3 months	RP11-677M14.3	ENSG00000250073	novel transcript, antisense to ESAM	0.285303	0.0683299	0.907041	0.344728	0.970968
KSPZV1	4.5 x 10^5 PfSPZ	pre-immunization baseline	protected (P) vs. not protected (NP) at 3 months	SPTBN1	ENSG00000115306	spectrin beta, non-erythrocytic 1 [Source:HGNC Symbol;Acc:HGNC:11275]	-0.0789122	8.32307	0.907015	0.344735	0.970968
KSPZV1	4.5 x 10^5 PfSPZ	pre-immunization baseline	protected (P) vs. not protected (NP) at 3 months	MRPS10	ENSG00000048544	mitochondrial ribosomal protein S10 [Source:HGNC Symbol;Acc:HGNC:14502]	-0.0568051	4.5785	0.906881	0.344771	0.970968
KSPZV1	4.5 x 10^5 PfSPZ	pre-immunization baseline	protected (P) vs. not protected (NP) at 3 months	SECTM1	ENSG00000141574	secreted and transmembrane 1 [Source:HGNC Symbol;Acc:HGNC:10707]	0.241379	6.38681	0.90762	0.34479	0.970968
KSPZV1	4.5 x 10^5 PfSPZ	pre-immunization baseline	protected (P) vs. not protected (NP) at 3 months	ANKRD44-IT1	ENSG00000236977	ANKRD44 intronic transcript 1 [Source:HGNC Symbol;Acc:HGNC:41477]	0.119441	3.6766	0.906756	0.344804	0.970968
KSPZV1	4.5 x 10^5 PfSPZ	pre-immunization baseline	protected (P) vs. not protected (NP) at 3 months	USP14	ENSG00000101557	ubiquitin specific peptidase 14 [Source:HGNC Symbol;Acc:HGNC:12612]	-0.07492	6.30862	0.906649	0.344832	0.970968
KSPZV1	4.5 x 10^5 PfSPZ	pre-immunization baseline	protected (P) vs. not protected (NP) at 3 months	PPP4C	ENSG00000149923	protein phosphatase 4 catalytic subunit [Source:HGNC Symbol;Acc:HGNC:9319]	0.0970108	4.40956	0.906531	0.344863	0.970968
KSPZV1	4.5 x 10^5 PfSPZ	pre-immunization baseline	protected (P) vs. not protected (NP) at 3 months	USP39	ENSG00000168883	ubiquitin specific peptidase 39 [Source:HGNC Symbol;Acc:HGNC:20071]	0.0581348	5.79169	0.906502	0.344871	0.970968
KSPZV1	4.5 x 10^5 PfSPZ	pre-immunization baseline	protected (P) vs. not protected (NP) at 3 months	TRIM58	ENSG00000162722	tripartite motif containing 58 [Source:HGNC Symbol;Acc:HGNC:24150]	-0.433002	9.05448	0.907369	0.3449	0.970968
KSPZV1	4.5 x 10^5 PfSPZ	pre-immunization baseline	protected (P) vs. not protected (NP) at 3 months	RP11-81A1.4	ENSG00000279394	TEC	0.156836	2.55121	0.906212	0.344947	0.970968
KSPZV1	4.5 x 10^5 PfSPZ	pre-immunization baseline	protected (P) vs. not protected (NP) at 3 months	MYL12A	ENSG00000101608	myosin light chain 12A [Source:HGNC Symbol;Acc:HGNC:16701]	0.0760016	9.81709	0.906039	0.344993	0.970968
KSPZV1	4.5 x 10^5 PfSPZ	pre-immunization baseline	protected (P) vs. not protected (NP) at 3 months	ZBP1	ENSG00000124256	Z-DNA binding protein 1 [Source:HGNC Symbol;Acc:HGNC:16176]	0.253518	6.22377	0.906856	0.344997	0.970968
KSPZV1	4.5 x 10^5 PfSPZ	pre-immunization baseline	protected (P) vs. not protected (NP) at 3 months	RP5-1160K1.3	ENSG00000225113	novel transcript	0.251992	-0.116381	0.905646	0.345097	0.970968
KSPZV1	4.5 x 10^5 PfSPZ	pre-immunization baseline	protected (P) vs. not protected (NP) at 3 months	UBAC1	ENSG00000130560	UBA domain containing 1 [Source:HGNC Symbol;Acc:HGNC:30221]	-0.132049	4.32364	0.905581	0.345114	0.970968
KSPZV1	4.5 x 10^5 PfSPZ	pre-immunization baseline	protected (P) vs. not protected (NP) at 3 months	USP48	ENSG00000090686	ubiquitin specific peptidase 48 [Source:HGNC Symbol;Acc:HGNC:18533]	-0.0569095	6.78929	0.90544	0.345151	0.970968
KSPZV1	4.5 x 10^5 PfSPZ	pre-immunization baseline	protected (P) vs. not protected (NP) at 3 months	MRI1	ENSG00000037757	methylthioribose-1-phosphate isomerase 1 [Source:HGNC Symbol;Acc:HGNC:28469]	0.0891755	4.03061	0.905301	0.345188	0.970968
KSPZV1	4.5 x 10^5 PfSPZ	pre-immunization baseline	protected (P) vs. not protected (NP) at 3 months	CD248	ENSG00000174807	CD248 molecule [Source:HGNC Symbol;Acc:HGNC:18219]	0.173432	3.07398	0.905268	0.345197	0.970968
KSPZV1	4.5 x 10^5 PfSPZ	pre-immunization baseline	protected (P) vs. not protected (NP) at 3 months	SLC12A2	ENSG00000064651	solute carrier family 12 member 2 [Source:HGNC Symbol;Acc:HGNC:10911]	-0.0987391	5.33066	0.905061	0.345252	0.970968
KSPZV1	4.5 x 10^5 PfSPZ	pre-immunization baseline	protected (P) vs. not protected (NP) at 3 months	TMLHE-AS1	ENSG00000224533	TMLHE antisense RNA 1 [Source:HGNC Symbol;Acc:HGNC:44261]	0.293538	0.767346	0.904814	0.345317	0.970968
KSPZV1	4.5 x 10^5 PfSPZ	pre-immunization baseline	protected (P) vs. not protected (NP) at 3 months	QRFP	ENSG00000188710	pyroglutamylated RFamide peptide [Source:HGNC Symbol;Acc:HGNC:29982]	0.347638	0.116319	0.904706	0.345346	0.970968
KSPZV1	4.5 x 10^5 PfSPZ	pre-immunization baseline	protected (P) vs. not protected (NP) at 3 months	RP11-556I13.2	ENSG00000268170	novel transcript, antisense to TAS2R40	0.407972	0.36806	0.90452	0.345395	0.970968
KSPZV1	4.5 x 10^5 PfSPZ	pre-immunization baseline	protected (P) vs. not protected (NP) at 3 months	ZNF133	ENSG00000125846	zinc finger protein 133 [Source:HGNC Symbol;Acc:HGNC:12917]	0.0813888	3.69344	0.904292	0.345455	0.970968
KSPZV1	4.5 x 10^5 PfSPZ	pre-immunization baseline	protected (P) vs. not protected (NP) at 3 months	POLB	ENSG00000070501	DNA polymerase beta [Source:HGNC Symbol;Acc:HGNC:9174]	-0.085821	4.40256	0.904008	0.34553	0.970968
KSPZV1	4.5 x 10^5 PfSPZ	pre-immunization baseline	protected (P) vs. not protected (NP) at 3 months	BCLAF3	ENSG00000173681	BCLAF1 and THRAP3 family member 3 [Source:HGNC Symbol;Acc:HGNC:27413]	-0.103655	5.13383	0.903671	0.34562	0.970968
KSPZV1	4.5 x 10^5 PfSPZ	pre-immunization baseline	protected (P) vs. not protected (NP) at 3 months	AC116366.6	ENSG00000234290		0.13212	5.15965	0.903722	0.345628	0.970968
KSPZV1	4.5 x 10^5 PfSPZ	pre-immunization baseline	protected (P) vs. not protected (NP) at 3 months	GBF1	ENSG00000107862	golgi brefeldin A resistant guanine nucleotide exchange factor 1 [Source:HGNC Symbol;Acc:HGNC:4181]	-0.0746746	6.02469	0.903405	0.34569	0.970968
KSPZV1	4.5 x 10^5 PfSPZ	pre-immunization baseline	protected (P) vs. not protected (NP) at 3 months	MROH1	ENSG00000179832	maestro heat like repeat family member 1 [Source:HGNC Symbol;Acc:HGNC:26958]	0.097779	3.73679	0.903222	0.345739	0.970968
KSPZV1	4.5 x 10^5 PfSPZ	pre-immunization baseline	protected (P) vs. not protected (NP) at 3 months	RP11-468E2.6	ENSG00000259371	novel protein	-0.148869	3.71961	0.903153	0.345757	0.970968
KSPZV1	4.5 x 10^5 PfSPZ	pre-immunization baseline	protected (P) vs. not protected (NP) at 3 months	GNG10	ENSG00000242616	G protein subunit gamma 10 [Source:HGNC Symbol;Acc:HGNC:4402]	-0.146063	5.09291	0.903309	0.345759	0.970968
KSPZV1	4.5 x 10^5 PfSPZ	pre-immunization baseline	protected (P) vs. not protected (NP) at 3 months	KCNJ1	ENSG00000151704	potassium inwardly rectifying channel subfamily J member 1 [Source:HGNC Symbol;Acc:HGNC:6255]	-0.397875	1.06273	0.903068	0.345783	0.970968
KSPZV1	4.5 x 10^5 PfSPZ	pre-immunization baseline	protected (P) vs. not protected (NP) at 3 months	SPIN4	ENSG00000186767	spindlin family member 4 [Source:HGNC Symbol;Acc:HGNC:27040]	-0.131417	3.23514	0.90276	0.345861	0.970968
KSPZV1	4.5 x 10^5 PfSPZ	pre-immunization baseline	protected (P) vs. not protected (NP) at 3 months	DCAF8	ENSG00000132716	DDB1 and CUL4 associated factor 8 [Source:HGNC Symbol;Acc:HGNC:24891]	0.0550924	7.12428	0.902516	0.345926	0.970968
KSPZV1	4.5 x 10^5 PfSPZ	pre-immunization baseline	protected (P) vs. not protected (NP) at 3 months	STK39	ENSG00000198648	serine/threonine kinase 39 [Source:HGNC Symbol;Acc:HGNC:17717]	-0.0833903	5.38488	0.902318	0.345978	0.970968
KSPZV1	4.5 x 10^5 PfSPZ	pre-immunization baseline	protected (P) vs. not protected (NP) at 3 months	SPON1-AS1	ENSG00000254418	SPON1 antisense RNA 1 [Source:HGNC Symbol;Acc:HGNC:53117]	0.211436	-0.196505	0.901887	0.346093	0.970968
KSPZV1	4.5 x 10^5 PfSPZ	pre-immunization baseline	protected (P) vs. not protected (NP) at 3 months	BTN1A1	ENSG00000124557	butyrophilin subfamily 1 member A1 [Source:HGNC Symbol;Acc:HGNC:1135]	-0.301255	0.569982	0.901814	0.346112	0.970968
KSPZV1	4.5 x 10^5 PfSPZ	pre-immunization baseline	protected (P) vs. not protected (NP) at 3 months	NAALAD2	ENSG00000077616	N-acetylated alpha-linked acidic dipeptidase 2 [Source:HGNC Symbol;Acc:HGNC:14526]	-0.21456	2.8545	0.901737	0.346132	0.970968
KSPZV1	4.5 x 10^5 PfSPZ	pre-immunization baseline	protected (P) vs. not protected (NP) at 3 months	H2AC12	ENSG00000274997	H2A clustered histone 12 [Source:HGNC Symbol;Acc:HGNC:13671]	0.236319	5.43238	0.902305	0.346176	0.970968
KSPZV1	4.5 x 10^5 PfSPZ	pre-immunization baseline	protected (P) vs. not protected (NP) at 3 months	SHMT2	ENSG00000182199	serine hydroxymethyltransferase 2 [Source:HGNC Symbol;Acc:HGNC:10852]	0.0835827	5.94335	0.901564	0.346178	0.970968
KSPZV1	4.5 x 10^5 PfSPZ	pre-immunization baseline	protected (P) vs. not protected (NP) at 3 months	ROBO1	ENSG00000169855	roundabout guidance receptor 1 [Source:HGNC Symbol;Acc:HGNC:10249]	-0.267801	2.84466	0.901648	0.346202	0.970968
KSPZV1	4.5 x 10^5 PfSPZ	pre-immunization baseline	protected (P) vs. not protected (NP) at 3 months	KRTCAP3	ENSG00000157992	keratinocyte associated protein 3 [Source:HGNC Symbol;Acc:HGNC:28943]	0.285333	-0.0686405	0.900716	0.346403	0.970968
KSPZV1	4.5 x 10^5 PfSPZ	pre-immunization baseline	protected (P) vs. not protected (NP) at 3 months	MIR600HG	ENSG00000236901	MIR600 host gene [Source:HGNC Symbol;Acc:HGNC:23642]	0.113062	4.46947	0.900545	0.346449	0.970968
KSPZV1	4.5 x 10^5 PfSPZ	pre-immunization baseline	protected (P) vs. not protected (NP) at 3 months	HEXD-IT1	ENSG00000279066	HEXD intronic transcript 1 [Source:HGNC Symbol;Acc:HGNC:43650]	0.276641	0.311748	0.900413	0.346484	0.970968
KSPZV1	4.5 x 10^5 PfSPZ	pre-immunization baseline	protected (P) vs. not protected (NP) at 3 months	MAP3K10	ENSG00000130758	mitogen-activated protein kinase kinase kinase 10 [Source:HGNC Symbol;Acc:HGNC:6849]	0.106801	3.12866	0.900409	0.346485	0.970968
KSPZV1	4.5 x 10^5 PfSPZ	pre-immunization baseline	protected (P) vs. not protected (NP) at 3 months	DHDDS	ENSG00000117682	dehydrodolichyl diphosphate synthase subunit [Source:HGNC Symbol;Acc:HGNC:20603]	0.062683	5.38288	0.900352	0.3465	0.970968
KSPZV1	4.5 x 10^5 PfSPZ	pre-immunization baseline	protected (P) vs. not protected (NP) at 3 months	RBM3	ENSG00000102317	RNA binding motif protein 3 [Source:HGNC Symbol;Acc:HGNC:9900]	-0.132734	7.44248	0.900194	0.346586	0.970968
KSPZV1	4.5 x 10^5 PfSPZ	pre-immunization baseline	protected (P) vs. not protected (NP) at 3 months	SHTN1	ENSG00000187164	shootin 1 [Source:HGNC Symbol;Acc:HGNC:29319]	0.237287	4.44018	0.900111	0.346712	0.970968
KSPZV1	4.5 x 10^5 PfSPZ	pre-immunization baseline	protected (P) vs. not protected (NP) at 3 months	ROGDI	ENSG00000067836	rogdi atypical leucine zipper [Source:HGNC Symbol;Acc:HGNC:29478]	0.172346	3.825	0.899381	0.346775	0.970968
KSPZV1	4.5 x 10^5 PfSPZ	pre-immunization baseline	protected (P) vs. not protected (NP) at 3 months	RP3-323N1.2	ENSG00000230322	novel transcript	-0.134735	2.71447	0.899209	0.346804	0.970968
KSPZV1	4.5 x 10^5 PfSPZ	pre-immunization baseline	protected (P) vs. not protected (NP) at 3 months	RP11-137H2.4	ENSG00000226659	novel transcript	0.244814	0.907373	0.899005	0.346858	0.970968
KSPZV1	4.5 x 10^5 PfSPZ	pre-immunization baseline	protected (P) vs. not protected (NP) at 3 months	PPP1R26	ENSG00000196422	protein phosphatase 1 regulatory subunit 26 [Source:HGNC Symbol;Acc:HGNC:29089]	-0.21625	1.87767	0.899002	0.346859	0.970968
KSPZV1	4.5 x 10^5 PfSPZ	pre-immunization baseline	protected (P) vs. not protected (NP) at 3 months	SEMA6A	ENSG00000092421	semaphorin 6A [Source:HGNC Symbol;Acc:HGNC:10738]	0.11864	3.65468	0.89889	0.346889	0.970968
KSPZV1	4.5 x 10^5 PfSPZ	pre-immunization baseline	protected (P) vs. not protected (NP) at 3 months	FLT1	ENSG00000102755	fms related receptor tyrosine kinase 1 [Source:HGNC Symbol;Acc:HGNC:3763]	-0.142166	3.39256	0.898731	0.346932	0.970968
KSPZV1	4.5 x 10^5 PfSPZ	pre-immunization baseline	protected (P) vs. not protected (NP) at 3 months	SLA	ENSG00000155926	Src like adaptor [Source:HGNC Symbol;Acc:HGNC:10902]	0.0961504	7.96975	0.89873	0.346932	0.970968
KSPZV1	4.5 x 10^5 PfSPZ	pre-immunization baseline	protected (P) vs. not protected (NP) at 3 months	RP11-1148O4.2	ENSG00000265394	novel transcript, antisense to EFCAB5	0.198671	0.347414	0.898617	0.346962	0.970968
KSPZV1	4.5 x 10^5 PfSPZ	pre-immunization baseline	protected (P) vs. not protected (NP) at 3 months	DUT	ENSG00000128951	deoxyuridine triphosphatase [Source:HGNC Symbol;Acc:HGNC:3078]	0.092051	5.27112	0.898169	0.347081	0.970968
KSPZV1	4.5 x 10^5 PfSPZ	pre-immunization baseline	protected (P) vs. not protected (NP) at 3 months	THOC1-DT	ENSG00000263884	THOC1 divergent transcript [Source:HGNC Symbol;Acc:HGNC:55334]	0.175787	2.12361	0.897937	0.347143	0.970968
KSPZV1	4.5 x 10^5 PfSPZ	pre-immunization baseline	protected (P) vs. not protected (NP) at 3 months	LRFN1	ENSG00000128011	leucine rich repeat and fibronectin type III domain containing 1 [Source:HGNC Symbol;Acc:HGNC:29290]	0.165831	2.7928	0.897936	0.347143	0.970968
KSPZV1	4.5 x 10^5 PfSPZ	pre-immunization baseline	protected (P) vs. not protected (NP) at 3 months	EFCAB10	ENSG00000185055	EF-hand calcium binding domain 10 [Source:HGNC Symbol;Acc:HGNC:34531]	-0.127622	2.68293	0.89781	0.347177	0.970968
KSPZV1	4.5 x 10^5 PfSPZ	pre-immunization baseline	protected (P) vs. not protected (NP) at 3 months	ZNF236	ENSG00000130856	zinc finger protein 236 [Source:HGNC Symbol;Acc:HGNC:13028]	-0.0539522	6.02701	0.89761	0.34723	0.970968
KSPZV1	4.5 x 10^5 PfSPZ	pre-immunization baseline	protected (P) vs. not protected (NP) at 3 months	RP11-479G22.8	ENSG00000273038		0.279355	0.656059	0.897606	0.347231	0.970968
KSPZV1	4.5 x 10^5 PfSPZ	pre-immunization baseline	protected (P) vs. not protected (NP) at 3 months	GINS4	ENSG00000147536	GINS complex subunit 4 [Source:HGNC Symbol;Acc:HGNC:28226]	-0.149154	2.52153	0.897227	0.347332	0.970968
KSPZV1	4.5 x 10^5 PfSPZ	pre-immunization baseline	protected (P) vs. not protected (NP) at 3 months	RP11-391L3.3	ENSG00000279476	novel transcript	-0.264497	1.52893	0.897081	0.347371	0.970968
KSPZV1	4.5 x 10^5 PfSPZ	pre-immunization baseline	protected (P) vs. not protected (NP) at 3 months	TP53TG1	ENSG00000182165	TP53 target 1 [Source:HGNC Symbol;Acc:HGNC:17026]	0.145456	2.32719	0.896598	0.3475	0.970968
KSPZV1	4.5 x 10^5 PfSPZ	pre-immunization baseline	protected (P) vs. not protected (NP) at 3 months	POLDIP3	ENSG00000100227	DNA polymerase delta interacting protein 3 [Source:HGNC Symbol;Acc:HGNC:23782]	0.0724876	5.82734	0.896317	0.347575	0.970968
KSPZV1	4.5 x 10^5 PfSPZ	pre-immunization baseline	protected (P) vs. not protected (NP) at 3 months	PSMD7	ENSG00000103035	proteasome 26S subunit, non-ATPase 7 [Source:HGNC Symbol;Acc:HGNC:9565]	-0.0504234	6.18341	0.896056	0.347645	0.970968
KSPZV1	4.5 x 10^5 PfSPZ	pre-immunization baseline	protected (P) vs. not protected (NP) at 3 months	STAT2	ENSG00000170581	signal transducer and activator of transcription 2 [Source:HGNC Symbol;Acc:HGNC:11363]	0.211626	7.9337	0.896587	0.347675	0.970968
KSPZV1	4.5 x 10^5 PfSPZ	pre-immunization baseline	protected (P) vs. not protected (NP) at 3 months	LINC01422	ENSG00000223704	long intergenic non-protein coding RNA 1422 [Source:HGNC Symbol;Acc:HGNC:50728]	-0.240755	2.33713	0.89594	0.347676	0.970968
KSPZV1	4.5 x 10^5 PfSPZ	pre-immunization baseline	protected (P) vs. not protected (NP) at 3 months	LINC00426	ENSG00000238121	long intergenic non-protein coding RNA 426 [Source:HGNC Symbol;Acc:HGNC:42761]	0.122247	3.1195	0.895831	0.347705	0.970968
KSPZV1	4.5 x 10^5 PfSPZ	pre-immunization baseline	protected (P) vs. not protected (NP) at 3 months	EIF5A2	ENSG00000163577	eukaryotic translation initiation factor 5A2 [Source:HGNC Symbol;Acc:HGNC:3301]	-0.136449	4.35925	0.894551	0.348047	0.970968
KSPZV1	4.5 x 10^5 PfSPZ	pre-immunization baseline	protected (P) vs. not protected (NP) at 3 months	RPPH1	ENSG00000259001	ribonuclease P RNA component H1	0.271	10.8854	0.895063	0.348108	0.970968
KSPZV1	4.5 x 10^5 PfSPZ	pre-immunization baseline	protected (P) vs. not protected (NP) at 3 months	ERCC2	ENSG00000104884	ERCC excision repair 2, TFIIH core complex helicase subunit [Source:HGNC Symbol;Acc:HGNC:3434]	0.113978	3.30971	0.894293	0.348116	0.970968
KSPZV1	4.5 x 10^5 PfSPZ	pre-immunization baseline	protected (P) vs. not protected (NP) at 3 months	RP11-474B12.1	ENSG00000261369	novel transcript, antisense to ITFG1	0.177719	1.78257	0.894257	0.348126	0.970968
KSPZV1	4.5 x 10^5 PfSPZ	pre-immunization baseline	protected (P) vs. not protected (NP) at 3 months	RP11-1136J12.1	ENSG00000267628	novel transcript, antisense to ATP9B	0.224779	0.307611	0.893633	0.348293	0.970968
KSPZV1	4.5 x 10^5 PfSPZ	pre-immunization baseline	protected (P) vs. not protected (NP) at 3 months	RP11-138A9.1	ENSG00000271204	novel transcript	-0.0950417	4.52327	0.892825	0.348509	0.970968
KSPZV1	4.5 x 10^5 PfSPZ	pre-immunization baseline	protected (P) vs. not protected (NP) at 3 months	STOM	ENSG00000148175	stomatin [Source:HGNC Symbol;Acc:HGNC:3383]	-0.272436	8.11949	0.893591	0.348528	0.970968
KSPZV1	4.5 x 10^5 PfSPZ	pre-immunization baseline	protected (P) vs. not protected (NP) at 3 months	CTB-89H12.4	ENSG00000230551	novel transcript	-0.071446	7.97699	0.892335	0.34864	0.970968
KSPZV1	4.5 x 10^5 PfSPZ	pre-immunization baseline	protected (P) vs. not protected (NP) at 3 months	TELO2	ENSG00000100726	telomere maintenance 2 [Source:HGNC Symbol;Acc:HGNC:29099]	0.11601	3.07997	0.892188	0.34868	0.970968
KSPZV1	4.5 x 10^5 PfSPZ	pre-immunization baseline	protected (P) vs. not protected (NP) at 3 months	POLR3C	ENSG00000186141	RNA polymerase III subunit C [Source:HGNC Symbol;Acc:HGNC:30076]	-0.0728541	5.28966	0.892147	0.348691	0.970968
KSPZV1	4.5 x 10^5 PfSPZ	pre-immunization baseline	protected (P) vs. not protected (NP) at 3 months	SH3YL1	ENSG00000035115	SH3 and SYLF domain containing 1 [Source:HGNC Symbol;Acc:HGNC:29546]	-0.086077	5.75226	0.892142	0.348692	0.970968
KSPZV1	4.5 x 10^5 PfSPZ	pre-immunization baseline	protected (P) vs. not protected (NP) at 3 months	ACSL6	ENSG00000164398	acyl-CoA synthetase long chain family member 6 [Source:HGNC Symbol;Acc:HGNC:16496]	-0.248126	5.50344	0.892859	0.348707	0.970968
KSPZV1	4.5 x 10^5 PfSPZ	pre-immunization baseline	protected (P) vs. not protected (NP) at 3 months	RP11-61K9.3	ENSG00000275964	novel transcript	0.215532	1.60533	0.891859	0.348768	0.970968
KSPZV1	4.5 x 10^5 PfSPZ	pre-immunization baseline	protected (P) vs. not protected (NP) at 3 months	DZANK1	ENSG00000089091	double zinc ribbon and ankyrin repeat domains 1 [Source:HGNC Symbol;Acc:HGNC:15858]	-0.211156	1.19395	0.891828	0.348776	0.970968
KSPZV1	4.5 x 10^5 PfSPZ	pre-immunization baseline	protected (P) vs. not protected (NP) at 3 months	PARP12	ENSG00000059378	poly(ADP-ribose) polymerase family member 12 [Source:HGNC Symbol;Acc:HGNC:21919]	0.190907	7.17251	0.892129	0.348852	0.970968
KSPZV1	4.5 x 10^5 PfSPZ	pre-immunization baseline	protected (P) vs. not protected (NP) at 3 months	CTA-243E7.1	ENSG00000279110	novel transcript	0.473806	0.580207	0.891579	0.348877	0.970968
KSPZV1	4.5 x 10^5 PfSPZ	pre-immunization baseline	protected (P) vs. not protected (NP) at 3 months	RP11-137H15.3	ENSG00000274546		-0.122058	2.5768	0.891349	0.348905	0.970968
KSPZV1	4.5 x 10^5 PfSPZ	pre-immunization baseline	protected (P) vs. not protected (NP) at 3 months	SIN3A	ENSG00000169375	SIN3 transcription regulator family member A [Source:HGNC Symbol;Acc:HGNC:19353]	-0.0661986	7.21531	0.890641	0.349095	0.970968
KSPZV1	4.5 x 10^5 PfSPZ	pre-immunization baseline	protected (P) vs. not protected (NP) at 3 months	ASGR1	ENSG00000141505	asialoglycoprotein receptor 1 [Source:HGNC Symbol;Acc:HGNC:742]	0.233487	1.81322	0.890583	0.349111	0.970968
KSPZV1	4.5 x 10^5 PfSPZ	pre-immunization baseline	protected (P) vs. not protected (NP) at 3 months	NRIP2	ENSG00000053702	nuclear receptor interacting protein 2 [Source:HGNC Symbol;Acc:HGNC:23078]	-0.100615	3.26247	0.890573	0.349113	0.970968
KSPZV1	4.5 x 10^5 PfSPZ	pre-immunization baseline	protected (P) vs. not protected (NP) at 3 months	ALG3	ENSG00000214160	ALG3 alpha-1,3- mannosyltransferase [Source:HGNC Symbol;Acc:HGNC:23056]	0.104116	4.45602	0.890478	0.349139	0.970968
KSPZV1	4.5 x 10^5 PfSPZ	pre-immunization baseline	protected (P) vs. not protected (NP) at 3 months	CHRNB1	ENSG00000170175	cholinergic receptor nicotinic beta 1 subunit [Source:HGNC Symbol;Acc:HGNC:1961]	-0.0991041	3.36877	0.89008	0.349246	0.970968
KSPZV1	4.5 x 10^5 PfSPZ	pre-immunization baseline	protected (P) vs. not protected (NP) at 3 months	NPHP4	ENSG00000131697	nephrocystin 4 [Source:HGNC Symbol;Acc:HGNC:19104]	0.160272	2.88504	0.889967	0.349276	0.970968
KSPZV1	4.5 x 10^5 PfSPZ	pre-immunization baseline	protected (P) vs. not protected (NP) at 3 months	CTC-523E23.3	ENSG00000280106	TEC	-0.162905	2.99145	0.889872	0.349302	0.970968
KSPZV1	4.5 x 10^5 PfSPZ	pre-immunization baseline	protected (P) vs. not protected (NP) at 3 months	ANXA7	ENSG00000138279	annexin A7 [Source:HGNC Symbol;Acc:HGNC:545]	-0.130442	6.55651	0.889972	0.349321	0.970968
KSPZV1	4.5 x 10^5 PfSPZ	pre-immunization baseline	protected (P) vs. not protected (NP) at 3 months	PRPH2	ENSG00000112619	peripherin 2 [Source:HGNC Symbol;Acc:HGNC:9942]	-0.269833	1.06065	0.889652	0.349361	0.970968
KSPZV1	4.5 x 10^5 PfSPZ	pre-immunization baseline	protected (P) vs. not protected (NP) at 3 months	AL133243.2	ENSG00000276517	novel transcript, sense intronic to BIRC6	-0.104582	3.68894	0.889649	0.349361	0.970968
KSPZV1	4.5 x 10^5 PfSPZ	pre-immunization baseline	protected (P) vs. not protected (NP) at 3 months	TTC26	ENSG00000105948	tetratricopeptide repeat domain 26 [Source:HGNC Symbol;Acc:HGNC:21882]	0.333963	1.63461	0.889584	0.349394	0.970968
KSPZV1	4.5 x 10^5 PfSPZ	pre-immunization baseline	protected (P) vs. not protected (NP) at 3 months	GSDMB	ENSG00000073605	gasdermin B [Source:HGNC Symbol;Acc:HGNC:23690]	0.0918041	4.5912	0.889522	0.349396	0.970968
KSPZV1	4.5 x 10^5 PfSPZ	pre-immunization baseline	protected (P) vs. not protected (NP) at 3 months	GPAT4	ENSG00000158669	glycerol-3-phosphate acyltransferase 4 [Source:HGNC Symbol;Acc:HGNC:20880]	0.048788	5.08386	0.88908	0.349515	0.970968
KSPZV1	4.5 x 10^5 PfSPZ	pre-immunization baseline	protected (P) vs. not protected (NP) at 3 months	NFXL1	ENSG00000170448	nuclear transcription factor, X-box binding like 1 [Source:HGNC Symbol;Acc:HGNC:18726]	-0.11143	4.48326	0.888837	0.34958	0.970968
KSPZV1	4.5 x 10^5 PfSPZ	pre-immunization baseline	protected (P) vs. not protected (NP) at 3 months	EIF4H	ENSG00000106682	eukaryotic translation initiation factor 4H [Source:HGNC Symbol;Acc:HGNC:12741]	0.0578372	6.60851	0.888685	0.349621	0.970968
KSPZV1	4.5 x 10^5 PfSPZ	pre-immunization baseline	protected (P) vs. not protected (NP) at 3 months	CBX5	ENSG00000094916	chromobox 5 [Source:HGNC Symbol;Acc:HGNC:1555]	-0.0724327	7.52395	0.888534	0.349662	0.970968
KSPZV1	4.5 x 10^5 PfSPZ	pre-immunization baseline	protected (P) vs. not protected (NP) at 3 months	SRR	ENSG00000167720	serine racemase [Source:HGNC Symbol;Acc:HGNC:14398]	-0.0826206	4.18836	0.888532	0.349662	0.970968
KSPZV1	4.5 x 10^5 PfSPZ	pre-immunization baseline	protected (P) vs. not protected (NP) at 3 months	COLQ	ENSG00000206561	collagen like tail subunit of asymmetric acetylcholinesterase [Source:HGNC Symbol;Acc:HGNC:2226]	0.184626	2.02083	0.888477	0.349677	0.970968
KSPZV1	4.5 x 10^5 PfSPZ	pre-immunization baseline	protected (P) vs. not protected (NP) at 3 months	RP11-862L9.2	ENSG00000279811	TEC	0.144738	3.02063	0.888322	0.349719	0.970968
KSPZV1	4.5 x 10^5 PfSPZ	pre-immunization baseline	protected (P) vs. not protected (NP) at 3 months	CTC-487M23.8	ENSG00000272869		0.0712005	3.90075	0.888008	0.349803	0.970968
KSPZV1	4.5 x 10^5 PfSPZ	pre-immunization baseline	protected (P) vs. not protected (NP) at 3 months	BMS1	ENSG00000165733	BMS1 ribosome biogenesis factor [Source:HGNC Symbol;Acc:HGNC:23505]	-0.0774999	5.07037	0.887676	0.349892	0.970968
KSPZV1	4.5 x 10^5 PfSPZ	pre-immunization baseline	protected (P) vs. not protected (NP) at 3 months	NLE1	ENSG00000073536	notchless homolog 1 [Source:HGNC Symbol;Acc:HGNC:19889]	0.0970176	3.8019	0.887634	0.349904	0.970968
KSPZV1	4.5 x 10^5 PfSPZ	pre-immunization baseline	protected (P) vs. not protected (NP) at 3 months	DCTN4	ENSG00000132912	dynactin subunit 4 [Source:HGNC Symbol;Acc:HGNC:15518]	-0.113705	6.42297	0.88766	0.34991	0.970968
KSPZV1	4.5 x 10^5 PfSPZ	pre-immunization baseline	protected (P) vs. not protected (NP) at 3 months	RPL13	ENSG00000167526	ribosomal protein L13 [Source:HGNC Symbol;Acc:HGNC:10303]	0.0952792	10.6866	0.887477	0.349946	0.970968
KSPZV1	4.5 x 10^5 PfSPZ	pre-immunization baseline	protected (P) vs. not protected (NP) at 3 months	POLR3F	ENSG00000132664	RNA polymerase III subunit F [Source:HGNC Symbol;Acc:HGNC:15763]	-0.0812093	3.71754	0.88744	0.349956	0.970968
KSPZV1	4.5 x 10^5 PfSPZ	pre-immunization baseline	protected (P) vs. not protected (NP) at 3 months	RP11-63M22.2	ENSG00000260465	novel transcript	-0.0784116	4.14046	0.886866	0.350111	0.970968
KSPZV1	4.5 x 10^5 PfSPZ	pre-immunization baseline	protected (P) vs. not protected (NP) at 3 months	PWP1	ENSG00000136045	PWP1 homolog, endonuclein [Source:HGNC Symbol;Acc:HGNC:17015]	-0.0652453	5.21315	0.886126	0.350311	0.970968
KSPZV1	4.5 x 10^5 PfSPZ	pre-immunization baseline	protected (P) vs. not protected (NP) at 3 months	OASL	ENSG00000135114	2'-5'-oligoadenylate synthetase like [Source:HGNC Symbol;Acc:HGNC:8090]	0.381946	6.19534	0.886855	0.350369	0.970968
KSPZV1	4.5 x 10^5 PfSPZ	pre-immunization baseline	protected (P) vs. not protected (NP) at 3 months	IFNAR1	ENSG00000142166	interferon alpha and beta receptor subunit 1 [Source:HGNC Symbol;Acc:HGNC:5432]	-0.0574964	7.83037	0.885887	0.350375	0.970968
KSPZV1	4.5 x 10^5 PfSPZ	pre-immunization baseline	protected (P) vs. not protected (NP) at 3 months	SLC35F3	ENSG00000183780	solute carrier family 35 member F3 [Source:HGNC Symbol;Acc:HGNC:23616]	-0.390645	-0.0410448	0.8856	0.350452	0.970968
KSPZV1	4.5 x 10^5 PfSPZ	pre-immunization baseline	protected (P) vs. not protected (NP) at 3 months	SAMD8	ENSG00000156671	sterile alpha motif domain containing 8 [Source:HGNC Symbol;Acc:HGNC:26320]	-0.0651772	6.3586	0.885388	0.35051	0.970968
KSPZV1	4.5 x 10^5 PfSPZ	pre-immunization baseline	protected (P) vs. not protected (NP) at 3 months	TNKS2	ENSG00000107854	tankyrase 2 [Source:HGNC Symbol;Acc:HGNC:15677]	-0.0543447	7.62217	0.884993	0.350617	0.970968
KSPZV1	4.5 x 10^5 PfSPZ	pre-immunization baseline	protected (P) vs. not protected (NP) at 3 months	LGALS9B	ENSG00000170298	galectin 9B [Source:HGNC Symbol;Acc:HGNC:24842]	-0.369752	0.361621	0.884879	0.350647	0.970968
KSPZV1	4.5 x 10^5 PfSPZ	pre-immunization baseline	protected (P) vs. not protected (NP) at 3 months	CTSL	ENSG00000135047	cathepsin L [Source:HGNC Symbol;Acc:HGNC:2537]	-0.226567	3.0554	0.884923	0.350667	0.970968
KSPZV1	4.5 x 10^5 PfSPZ	pre-immunization baseline	protected (P) vs. not protected (NP) at 3 months	SH3D21	ENSG00000214193	SH3 domain containing 21 [Source:HGNC Symbol;Acc:HGNC:26236]	0.407689	0.106073	0.884806	0.350667	0.970968
KSPZV1	4.5 x 10^5 PfSPZ	pre-immunization baseline	protected (P) vs. not protected (NP) at 3 months	PCDHGB6	ENSG00000253305	protocadherin gamma subfamily B, 6 [Source:HGNC Symbol;Acc:HGNC:8713]	-0.265395	1.1766	0.884757	0.35068	0.970968
KSPZV1	4.5 x 10^5 PfSPZ	pre-immunization baseline	protected (P) vs. not protected (NP) at 3 months	PHF5A	ENSG00000100410	PHD finger protein 5A [Source:HGNC Symbol;Acc:HGNC:18000]	-0.109373	4.09578	0.88455	0.350736	0.970968
KSPZV1	4.5 x 10^5 PfSPZ	pre-immunization baseline	protected (P) vs. not protected (NP) at 3 months	GNPDA1	ENSG00000113552	glucosamine-6-phosphate deaminase 1 [Source:HGNC Symbol;Acc:HGNC:4417]	0.0751743	4.29603	0.884057	0.35087	0.970968
KSPZV1	4.5 x 10^5 PfSPZ	pre-immunization baseline	protected (P) vs. not protected (NP) at 3 months	RP11-493L12.3	ENSG00000257925	novel transcript, antisense to FAM113B	-0.232579	1.22207	0.884001	0.350885	0.970968
KSPZV1	4.5 x 10^5 PfSPZ	pre-immunization baseline	protected (P) vs. not protected (NP) at 3 months	TLNRD1	ENSG00000140406	talin rod domain containing 1 [Source:HGNC Symbol;Acc:HGNC:13519]	0.0598259	5.70044	0.883931	0.350904	0.970968
KSPZV1	4.5 x 10^5 PfSPZ	pre-immunization baseline	protected (P) vs. not protected (NP) at 3 months	MOB3C	ENSG00000142961	MOB kinase activator 3C [Source:HGNC Symbol;Acc:HGNC:29800]	0.103324	5.26856	0.883838	0.350929	0.970968
KSPZV1	4.5 x 10^5 PfSPZ	pre-immunization baseline	protected (P) vs. not protected (NP) at 3 months	TRAJ31	ENSG00000211858	T cell receptor alpha joining 31 [Source:HGNC Symbol;Acc:HGNC:12061]	0.168008	0.472579	0.88336	0.351058	0.970968
KSPZV1	4.5 x 10^5 PfSPZ	pre-immunization baseline	protected (P) vs. not protected (NP) at 3 months	CH17-189H20.1	ENSG00000274265	novel transcript	0.1419	2.72921	0.883284	0.351079	0.970968
KSPZV1	4.5 x 10^5 PfSPZ	pre-immunization baseline	protected (P) vs. not protected (NP) at 3 months	CTC-435M10.6	ENSG00000268475	novel transcript, antisense to B3GNT8	0.240383	0.593859	0.883183	0.351106	0.970968
KSPZV1	4.5 x 10^5 PfSPZ	pre-immunization baseline	protected (P) vs. not protected (NP) at 3 months	IFT88	ENSG00000032742	intraflagellar transport 88 [Source:HGNC Symbol;Acc:HGNC:20606]	-0.116911	4.25129	0.882912	0.351179	0.970968
KSPZV1	4.5 x 10^5 PfSPZ	pre-immunization baseline	protected (P) vs. not protected (NP) at 3 months	TMEM220	ENSG00000187824	transmembrane protein 220 [Source:HGNC Symbol;Acc:HGNC:33757]	0.106418	4.915	0.882771	0.351218	0.970968
KSPZV1	4.5 x 10^5 PfSPZ	pre-immunization baseline	protected (P) vs. not protected (NP) at 3 months	CDC14A	ENSG00000079335	cell division cycle 14A [Source:HGNC Symbol;Acc:HGNC:1718]	0.0606692	6.36513	0.882752	0.351223	0.970968
KSPZV1	4.5 x 10^5 PfSPZ	pre-immunization baseline	protected (P) vs. not protected (NP) at 3 months	PMEPA1	ENSG00000124225	prostate transmembrane protein, androgen induced 1 [Source:HGNC Symbol;Acc:HGNC:14107]	0.114192	4.556	0.882661	0.351247	0.970968
KSPZV1	4.5 x 10^5 PfSPZ	pre-immunization baseline	protected (P) vs. not protected (NP) at 3 months	GALNT10	ENSG00000164574	polypeptide N-acetylgalactosaminyltransferase 10 [Source:HGNC Symbol;Acc:HGNC:19873]	-0.0536944	6.88545	0.882453	0.351304	0.970968
KSPZV1	4.5 x 10^5 PfSPZ	pre-immunization baseline	protected (P) vs. not protected (NP) at 3 months	ZNF124	ENSG00000196418	zinc finger protein 124 [Source:HGNC Symbol;Acc:HGNC:12907]	-0.0955288	4.82001	0.882354	0.351331	0.970968
KSPZV1	4.5 x 10^5 PfSPZ	pre-immunization baseline	protected (P) vs. not protected (NP) at 3 months	NKX3-1	ENSG00000167034	NK3 homeobox 1 [Source:HGNC Symbol;Acc:HGNC:7838]	-0.468687	0.702667	0.882399	0.351338	0.970968
KSPZV1	4.5 x 10^5 PfSPZ	pre-immunization baseline	protected (P) vs. not protected (NP) at 3 months	WAC	ENSG00000095787	WW domain containing adaptor with coiled-coil [Source:HGNC Symbol;Acc:HGNC:17327]	-0.0676066	8.50897	0.882282	0.35135	0.970968
KSPZV1	4.5 x 10^5 PfSPZ	pre-immunization baseline	protected (P) vs. not protected (NP) at 3 months	PREP	ENSG00000085377	prolyl endopeptidase [Source:HGNC Symbol;Acc:HGNC:9358]	-0.0497133	5.60736	0.882232	0.351364	0.970968
KSPZV1	4.5 x 10^5 PfSPZ	pre-immunization baseline	protected (P) vs. not protected (NP) at 3 months	MIR23AHG	ENSG00000267519	miR-23a/27a/24-2 cluster host gene [Source:HGNC Symbol;Acc:HGNC:27620]	0.146364	2.90447	0.881693	0.35151	0.970968
KSPZV1	4.5 x 10^5 PfSPZ	pre-immunization baseline	protected (P) vs. not protected (NP) at 3 months	SF3B6	ENSG00000115128	splicing factor 3b subunit 6 [Source:HGNC Symbol;Acc:HGNC:30096]	-0.0738267	5.30996	0.881604	0.351534	0.970968
KSPZV1	4.5 x 10^5 PfSPZ	pre-immunization baseline	protected (P) vs. not protected (NP) at 3 months	REV1	ENSG00000135945	REV1 DNA directed polymerase [Source:HGNC Symbol;Acc:HGNC:14060]	-0.0631971	5.84685	0.881538	0.351552	0.970968
KSPZV1	4.5 x 10^5 PfSPZ	pre-immunization baseline	protected (P) vs. not protected (NP) at 3 months	PPID	ENSG00000171497	peptidylprolyl isomerase D [Source:HGNC Symbol;Acc:HGNC:9257]	-0.076047	4.66732	0.881226	0.351636	0.970968
KSPZV1	4.5 x 10^5 PfSPZ	pre-immunization baseline	protected (P) vs. not protected (NP) at 3 months	TCF25	ENSG00000141002	transcription factor 25 [Source:HGNC Symbol;Acc:HGNC:29181]	0.0505256	5.83487	0.881089	0.351674	0.970968
KSPZV1	4.5 x 10^5 PfSPZ	pre-immunization baseline	protected (P) vs. not protected (NP) at 3 months	HELZ	ENSG00000198265	helicase with zinc finger [Source:HGNC Symbol;Acc:HGNC:16878]	-0.0466598	8.43733	0.88102	0.351692	0.970968
KSPZV1	4.5 x 10^5 PfSPZ	pre-immunization baseline	protected (P) vs. not protected (NP) at 3 months	CDC5L	ENSG00000096401	cell division cycle 5 like [Source:HGNC Symbol;Acc:HGNC:1743]	-0.0531984	6.64839	0.880951	0.351711	0.970968
KSPZV1	4.5 x 10^5 PfSPZ	pre-immunization baseline	protected (P) vs. not protected (NP) at 3 months	XXcos-LUCA11.5	ENSG00000272104	novel protein	0.20536	0.777457	0.880909	0.351722	0.970968
KSPZV1	4.5 x 10^5 PfSPZ	pre-immunization baseline	protected (P) vs. not protected (NP) at 3 months	RABGAP1	ENSG00000011454	RAB GTPase activating protein 1 [Source:HGNC Symbol;Acc:HGNC:17155]	-0.0464201	6.01923	0.880795	0.351753	0.970968
KSPZV1	4.5 x 10^5 PfSPZ	pre-immunization baseline	protected (P) vs. not protected (NP) at 3 months	PGM2L1	ENSG00000165434	phosphoglucomutase 2 like 1 [Source:HGNC Symbol;Acc:HGNC:20898]	-0.149216	5.98779	0.880795	0.351839	0.970968
KSPZV1	4.5 x 10^5 PfSPZ	pre-immunization baseline	protected (P) vs. not protected (NP) at 3 months	RP11-705C15.3	ENSG00000257027	novel transcript	-0.0997008	5.97477	0.880269	0.351896	0.970968
KSPZV1	4.5 x 10^5 PfSPZ	pre-immunization baseline	protected (P) vs. not protected (NP) at 3 months	ZNF749	ENSG00000186230	zinc finger protein 749 [Source:HGNC Symbol;Acc:HGNC:32783]	-0.108173	3.68354	0.880134	0.351933	0.970968
KSPZV1	4.5 x 10^5 PfSPZ	pre-immunization baseline	protected (P) vs. not protected (NP) at 3 months	CCR1	ENSG00000163823	C-C motif chemokine receptor 1 [Source:HGNC Symbol;Acc:HGNC:1602]	0.269715	6.99598	0.88078	0.351985	0.970968
KSPZV1	4.5 x 10^5 PfSPZ	pre-immunization baseline	protected (P) vs. not protected (NP) at 3 months	ADGRE2	ENSG00000127507	adhesion G protein-coupled receptor E2 [Source:HGNC Symbol;Acc:HGNC:3337]	-0.13565	6.3406	0.879698	0.352112	0.970968
KSPZV1	4.5 x 10^5 PfSPZ	pre-immunization baseline	protected (P) vs. not protected (NP) at 3 months	EIF2AK3-DT	ENSG00000234028	EIF2AK3 divergent transcript [Source:HGNC Symbol;Acc:HGNC:54066]	0.173572	2.42937	0.878747	0.35231	0.970968
KSPZV1	4.5 x 10^5 PfSPZ	pre-immunization baseline	protected (P) vs. not protected (NP) at 3 months	DENND6A	ENSG00000174839	DENN domain containing 6A [Source:HGNC Symbol;Acc:HGNC:26635]	-0.0644252	6.11573	0.878712	0.352319	0.970968
KSPZV1	4.5 x 10^5 PfSPZ	pre-immunization baseline	protected (P) vs. not protected (NP) at 3 months	AC002550.6	ENSG00000276571	novel transcript, antisense to C16orf62	-0.237815	0.567378	0.878581	0.352355	0.970968
KSPZV1	4.5 x 10^5 PfSPZ	pre-immunization baseline	protected (P) vs. not protected (NP) at 3 months	ZNF823	ENSG00000197933	zinc finger protein 823 [Source:HGNC Symbol;Acc:HGNC:30936]	-0.126152	2.44854	0.878493	0.352379	0.970968
KSPZV1	4.5 x 10^5 PfSPZ	pre-immunization baseline	protected (P) vs. not protected (NP) at 3 months	KIAA0586	ENSG00000100578	KIAA0586 [Source:HGNC Symbol;Acc:HGNC:19960]	-0.0817252	5.84278	0.878394	0.352406	0.970968
KSPZV1	4.5 x 10^5 PfSPZ	pre-immunization baseline	protected (P) vs. not protected (NP) at 3 months	PCCB	ENSG00000114054	propionyl-CoA carboxylase subunit beta [Source:HGNC Symbol;Acc:HGNC:8654]	-0.0650196	5.35813	0.878152	0.352471	0.970968
KSPZV1	4.5 x 10^5 PfSPZ	pre-immunization baseline	protected (P) vs. not protected (NP) at 3 months	TRPM4	ENSG00000130529	transient receptor potential cation channel subfamily M member 4 [Source:HGNC Symbol;Acc:HGNC:17993]	0.533352	0.38805	0.878115	0.352535	0.970968
KSPZV1	4.5 x 10^5 PfSPZ	pre-immunization baseline	protected (P) vs. not protected (NP) at 3 months	ALDH1A3	ENSG00000184254	aldehyde dehydrogenase 1 family member A3 [Source:HGNC Symbol;Acc:HGNC:409]	0.272018	0.988908	0.877819	0.352562	0.970968
KSPZV1	4.5 x 10^5 PfSPZ	pre-immunization baseline	protected (P) vs. not protected (NP) at 3 months	CTA-363E6.7	ENSG00000260934	novel transcript, antisense to GDE1	-0.196726	2.778	0.877077	0.352764	0.970968
KSPZV1	4.5 x 10^5 PfSPZ	pre-immunization baseline	protected (P) vs. not protected (NP) at 3 months	CYB561	ENSG00000008283	cytochrome b561 [Source:HGNC Symbol;Acc:HGNC:2571]	0.14643	2.70314	0.876935	0.352803	0.970968
KSPZV1	4.5 x 10^5 PfSPZ	pre-immunization baseline	protected (P) vs. not protected (NP) at 3 months	TUFM	ENSG00000178952	Tu translation elongation factor, mitochondrial [Source:HGNC Symbol;Acc:HGNC:12420]	0.0832508	5.33742	0.876931	0.352804	0.970968
KSPZV1	4.5 x 10^5 PfSPZ	pre-immunization baseline	protected (P) vs. not protected (NP) at 3 months	ZNF710-AS1	ENSG00000259291	ZNF710 antisense RNA 1 [Source:HGNC Symbol;Acc:HGNC:53141]	0.109228	4.19959	0.876679	0.352873	0.970968
KSPZV1	4.5 x 10^5 PfSPZ	pre-immunization baseline	protected (P) vs. not protected (NP) at 3 months	B4GALT5	ENSG00000158470	beta-1,4-galactosyltransferase 5 [Source:HGNC Symbol;Acc:HGNC:928]	0.163301	6.31219	0.876905	0.352926	0.970968
KSPZV1	4.5 x 10^5 PfSPZ	pre-immunization baseline	protected (P) vs. not protected (NP) at 3 months	BEND3	ENSG00000178409	BEN domain containing 3 [Source:HGNC Symbol;Acc:HGNC:23040]	0.155921	2.46466	0.876406	0.352947	0.970968
KSPZV1	4.5 x 10^5 PfSPZ	pre-immunization baseline	protected (P) vs. not protected (NP) at 3 months	SECISBP2	ENSG00000187742	SECIS binding protein 2 [Source:HGNC Symbol;Acc:HGNC:30972]	-0.0509734	6.75092	0.876368	0.352958	0.970968
KSPZV1	4.5 x 10^5 PfSPZ	pre-immunization baseline	protected (P) vs. not protected (NP) at 3 months	TRIM41	ENSG00000146063	tripartite motif containing 41 [Source:HGNC Symbol;Acc:HGNC:19013]	0.0627997	4.35858	0.876124	0.353024	0.970968
KSPZV1	4.5 x 10^5 PfSPZ	pre-immunization baseline	protected (P) vs. not protected (NP) at 3 months	ARFGAP1	ENSG00000101199	ADP ribosylation factor GTPase activating protein 1 [Source:HGNC Symbol;Acc:HGNC:15852]	0.071836	4.83982	0.876114	0.353027	0.970968
KSPZV1	4.5 x 10^5 PfSPZ	pre-immunization baseline	protected (P) vs. not protected (NP) at 3 months	ADNP	ENSG00000101126	activity dependent neuroprotector homeobox [Source:HGNC Symbol;Acc:HGNC:15766]	-0.0535327	7.55615	0.875927	0.353078	0.970968
KSPZV1	4.5 x 10^5 PfSPZ	pre-immunization baseline	protected (P) vs. not protected (NP) at 3 months	LINC01857	ENSG00000224137	long intergenic non-protein coding RNA 1857 [Source:HGNC Symbol;Acc:HGNC:52673]	-0.227173	1.98785	0.875774	0.35312	0.970968
KSPZV1	4.5 x 10^5 PfSPZ	pre-immunization baseline	protected (P) vs. not protected (NP) at 3 months	ANAPC2	ENSG00000176248	anaphase promoting complex subunit 2 [Source:HGNC Symbol;Acc:HGNC:19989]	0.0778148	4.26771	0.875463	0.353205	0.970968
KSPZV1	4.5 x 10^5 PfSPZ	pre-immunization baseline	protected (P) vs. not protected (NP) at 3 months	RP11-159D12.5	ENSG00000266086	novel transcript	-0.073329	4.20405	0.875237	0.353266	0.970968
KSPZV1	4.5 x 10^5 PfSPZ	pre-immunization baseline	protected (P) vs. not protected (NP) at 3 months	DOCK9	ENSG00000088387	dedicator of cytokinesis 9 [Source:HGNC Symbol;Acc:HGNC:14132]	-0.0784198	6.50921	0.875115	0.3533	0.970968
KSPZV1	4.5 x 10^5 PfSPZ	pre-immunization baseline	protected (P) vs. not protected (NP) at 3 months	SPAST	ENSG00000021574	spastin [Source:HGNC Symbol;Acc:HGNC:11233]	-0.0581021	6.57016	0.874781	0.353391	0.970968
KSPZV1	4.5 x 10^5 PfSPZ	pre-immunization baseline	protected (P) vs. not protected (NP) at 3 months	RCL1	ENSG00000120158	RNA terminal phosphate cyclase like 1 [Source:HGNC Symbol;Acc:HGNC:17687]	-0.165558	4.68724	0.874595	0.353506	0.970968
KSPZV1	4.5 x 10^5 PfSPZ	pre-immunization baseline	protected (P) vs. not protected (NP) at 3 months	RP11-400F19.8	ENSG00000266929	novel transcript	-0.162119	1.15825	0.874274	0.353529	0.970968
KSPZV1	4.5 x 10^5 PfSPZ	pre-immunization baseline	protected (P) vs. not protected (NP) at 3 months	ARHGEF2	ENSG00000116584	Rho/Rac guanine nucleotide exchange factor 2 [Source:HGNC Symbol;Acc:HGNC:682]	0.0722517	7.41513	0.874157	0.353561	0.970968
KSPZV1	4.5 x 10^5 PfSPZ	pre-immunization baseline	protected (P) vs. not protected (NP) at 3 months	LINC02432	ENSG00000248810	long intergenic non-protein coding RNA 2432 [Source:HGNC Symbol;Acc:HGNC:53363]	-0.37971	3.20499	0.874203	0.35374	0.970968
KSPZV1	4.5 x 10^5 PfSPZ	pre-immunization baseline	protected (P) vs. not protected (NP) at 3 months	TGFB1I1	ENSG00000140682	transforming growth factor beta 1 induced transcript 1 [Source:HGNC Symbol;Acc:HGNC:11767]	0.296028	1.71738	0.873262	0.353806	0.970968
KSPZV1	4.5 x 10^5 PfSPZ	pre-immunization baseline	protected (P) vs. not protected (NP) at 3 months	AC004076.5	ENSG00000276449	novel transcript	-0.252328	1.95606	0.873202	0.353823	0.970968
KSPZV1	4.5 x 10^5 PfSPZ	pre-immunization baseline	protected (P) vs. not protected (NP) at 3 months	MAU2	ENSG00000129933	MAU2 sister chromatid cohesion factor [Source:HGNC Symbol;Acc:HGNC:29140]	0.0575689	6.55744	0.873191	0.353825	0.970968
KSPZV1	4.5 x 10^5 PfSPZ	pre-immunization baseline	protected (P) vs. not protected (NP) at 3 months	RP4-635E18.7	ENSG00000226849	novel transcript	0.066547	3.47107	0.873185	0.353827	0.970968
KSPZV1	4.5 x 10^5 PfSPZ	pre-immunization baseline	protected (P) vs. not protected (NP) at 3 months	CCDC115	ENSG00000136710	coiled-coil domain containing 115 [Source:HGNC Symbol;Acc:HGNC:28178]	-0.0818169	3.8167	0.872876	0.353912	0.970968
KSPZV1	4.5 x 10^5 PfSPZ	pre-immunization baseline	protected (P) vs. not protected (NP) at 3 months	TSPAN33	ENSG00000158457	tetraspanin 33 [Source:HGNC Symbol;Acc:HGNC:28743]	0.129772	4.33537	0.872807	0.353931	0.970968
KSPZV1	4.5 x 10^5 PfSPZ	pre-immunization baseline	protected (P) vs. not protected (NP) at 3 months	CLDND1	ENSG00000080822	claudin domain containing 1 [Source:HGNC Symbol;Acc:HGNC:1322]	0.0887148	6.92522	0.872687	0.353963	0.970968
KSPZV1	4.5 x 10^5 PfSPZ	pre-immunization baseline	protected (P) vs. not protected (NP) at 3 months	RP11-815J21.1	ENSG00000259453	novel transcript, sense intronic to AKAP13	0.0861938	2.49476	0.872319	0.354064	0.970968
KSPZV1	4.5 x 10^5 PfSPZ	pre-immunization baseline	protected (P) vs. not protected (NP) at 3 months	GFM2	ENSG00000164347	GTP dependent ribosome recycling factor mitochondrial 2 [Source:HGNC Symbol;Acc:HGNC:29682]	-0.0442744	5.48238	0.872256	0.354081	0.970968
KSPZV1	4.5 x 10^5 PfSPZ	pre-immunization baseline	protected (P) vs. not protected (NP) at 3 months	PRKAB2	ENSG00000131791	protein kinase AMP-activated non-catalytic subunit beta 2 [Source:HGNC Symbol;Acc:HGNC:9379]	0.0689456	4.82024	0.872154	0.354109	0.970968
KSPZV1	4.5 x 10^5 PfSPZ	pre-immunization baseline	protected (P) vs. not protected (NP) at 3 months	ST7-OT4	ENSG00000214188	ST7 overlapping transcript 4 [Source:HGNC Symbol;Acc:HGNC:18835]	0.344026	-0.000628314	0.871567	0.35427	0.970968
KSPZV1	4.5 x 10^5 PfSPZ	pre-immunization baseline	protected (P) vs. not protected (NP) at 3 months	NCBP2-AS1	ENSG00000225578	NCBP2 antisense RNA 1 [Source:HGNC Symbol;Acc:HGNC:40392]	0.116476	1.68744	0.871452	0.354302	0.970968
KSPZV1	4.5 x 10^5 PfSPZ	pre-immunization baseline	protected (P) vs. not protected (NP) at 3 months	TEX10	ENSG00000136891	testis expressed 10 [Source:HGNC Symbol;Acc:HGNC:25988]	-0.0597968	6.05686	0.871383	0.354321	0.970968
KSPZV1	4.5 x 10^5 PfSPZ	pre-immunization baseline	protected (P) vs. not protected (NP) at 3 months	GS1-124K5.11	ENSG00000229180	RAB guanine nucleotide exchange factor (GEF) 1 (RABGEF1) pseudogene	0.0970548	4.91196	0.871281	0.354349	0.970968
KSPZV1	4.5 x 10^5 PfSPZ	pre-immunization baseline	protected (P) vs. not protected (NP) at 3 months	BMS1P4	ENSG00000271816	BMS1 pseudogene 4 [Source:NCBI gene (formerly Entrezgene);Acc:729096]	-0.0945436	3.18548	0.871272	0.354351	0.970968
KSPZV1	4.5 x 10^5 PfSPZ	pre-immunization baseline	protected (P) vs. not protected (NP) at 3 months	NCAPH	ENSG00000121152	non-SMC condensin I complex subunit H [Source:HGNC Symbol;Acc:HGNC:1112]	-0.217344	3.24417	0.871257	0.354392	0.970968
KSPZV1	4.5 x 10^5 PfSPZ	pre-immunization baseline	protected (P) vs. not protected (NP) at 3 months	RP1-151B14.6	ENSG00000235237	novel transcript	0.338307	-0.0163761	0.871116	0.354394	0.970968
KSPZV1	4.5 x 10^5 PfSPZ	pre-immunization baseline	protected (P) vs. not protected (NP) at 3 months	NBPF10	ENSG00000271425	NBPF member 10 [Source:HGNC Symbol;Acc:HGNC:31992]	-0.262108	3.77213	0.871073	0.354538	0.970968
KSPZV1	4.5 x 10^5 PfSPZ	pre-immunization baseline	protected (P) vs. not protected (NP) at 3 months	YIPF7	ENSG00000177752	Yip1 domain family member 7 [Source:HGNC Symbol;Acc:HGNC:26825]	0.286463	0.579344	0.869138	0.354937	0.970968
KSPZV1	4.5 x 10^5 PfSPZ	pre-immunization baseline	protected (P) vs. not protected (NP) at 3 months	PXDNL	ENSG00000147485	peroxidasin like [Source:HGNC Symbol;Acc:HGNC:26359]	0.438744	0.240241	0.869127	0.354941	0.970968
KSPZV1	4.5 x 10^5 PfSPZ	pre-immunization baseline	protected (P) vs. not protected (NP) at 3 months	TRAJ34	ENSG00000211855	T cell receptor alpha joining 34 [Source:HGNC Symbol;Acc:HGNC:12064]	0.211578	-0.100736	0.868871	0.35501	0.970968
KSPZV1	4.5 x 10^5 PfSPZ	pre-immunization baseline	protected (P) vs. not protected (NP) at 3 months	RP11-864J10.4	ENSG00000258136	novel transcript, antisense to PRDM4	-0.0852827	2.81638	0.868809	0.355027	0.970968
KSPZV1	4.5 x 10^5 PfSPZ	pre-immunization baseline	protected (P) vs. not protected (NP) at 3 months	ZNF254	ENSG00000213096	zinc finger protein 254 [Source:HGNC Symbol;Acc:HGNC:13047]	-0.102913	5.77739	0.868706	0.355056	0.970968
KSPZV1	4.5 x 10^5 PfSPZ	pre-immunization baseline	protected (P) vs. not protected (NP) at 3 months	SLC30A4	ENSG00000104154	solute carrier family 30 member 4 [Source:HGNC Symbol;Acc:HGNC:11015]	-0.108126	5.06731	0.868622	0.355079	0.970968
KSPZV1	4.5 x 10^5 PfSPZ	pre-immunization baseline	protected (P) vs. not protected (NP) at 3 months	RP11-298E9.7	ENSG00000278419	novel readthrough transcript, antisense to PITRM1	0.142571	1.46994	0.868367	0.355149	0.970968
KSPZV1	4.5 x 10^5 PfSPZ	pre-immunization baseline	protected (P) vs. not protected (NP) at 3 months	MAP1LC3B	ENSG00000140941	microtubule associated protein 1 light chain 3 beta [Source:HGNC Symbol;Acc:HGNC:13352]	-0.131954	7.18269	0.86851	0.35516	0.970968
KSPZV1	4.5 x 10^5 PfSPZ	pre-immunization baseline	protected (P) vs. not protected (NP) at 3 months	HNF1A	ENSG00000135100	HNF1 homeobox A [Source:HGNC Symbol;Acc:HGNC:11621]	0.236369	1.40382	0.868153	0.355208	0.970968
KSPZV1	4.5 x 10^5 PfSPZ	pre-immunization baseline	protected (P) vs. not protected (NP) at 3 months	RP11-863P13.4	ENSG00000205037	novel transcript	0.290033	1.10085	0.867983	0.355254	0.970968
KSPZV1	4.5 x 10^5 PfSPZ	pre-immunization baseline	protected (P) vs. not protected (NP) at 3 months	PLAT	ENSG00000104368	plasminogen activator, tissue type [Source:HGNC Symbol;Acc:HGNC:9051]	0.353078	0.0618681	0.867976	0.355257	0.970968
KSPZV1	4.5 x 10^5 PfSPZ	pre-immunization baseline	protected (P) vs. not protected (NP) at 3 months	ZNF132	ENSG00000131849	zinc finger protein 132 [Source:HGNC Symbol;Acc:HGNC:12916]	0.128646	3.49755	0.86797	0.355258	0.970968
KSPZV1	4.5 x 10^5 PfSPZ	pre-immunization baseline	protected (P) vs. not protected (NP) at 3 months	SIRT1	ENSG00000096717	sirtuin 1 [Source:HGNC Symbol;Acc:HGNC:14929]	-0.0756794	5.94407	0.867857	0.355289	0.970968
KSPZV1	4.5 x 10^5 PfSPZ	pre-immunization baseline	protected (P) vs. not protected (NP) at 3 months	MDN1	ENSG00000112159	midasin AAA ATPase 1 [Source:HGNC Symbol;Acc:HGNC:18302]	-0.0661182	6.9101	0.8678	0.355305	0.970968
KSPZV1	4.5 x 10^5 PfSPZ	pre-immunization baseline	protected (P) vs. not protected (NP) at 3 months	RP11-240G22.5	ENSG00000274554	novel transcript, antisense to FBXW8	-0.216705	1.63662	0.867778	0.355311	0.970968
KSPZV1	4.5 x 10^5 PfSPZ	pre-immunization baseline	protected (P) vs. not protected (NP) at 3 months	AP5B1	ENSG00000254470	adaptor related protein complex 5 subunit beta 1 [Source:HGNC Symbol;Acc:HGNC:25104]	0.160635	5.47055	0.868072	0.355327	0.970968
KSPZV1	4.5 x 10^5 PfSPZ	pre-immunization baseline	protected (P) vs. not protected (NP) at 3 months	F8	ENSG00000185010	coagulation factor VIII [Source:HGNC Symbol;Acc:HGNC:3546]	-0.317212	1.7378	0.867496	0.355401	0.970968
KSPZV1	4.5 x 10^5 PfSPZ	pre-immunization baseline	protected (P) vs. not protected (NP) at 3 months	RP11-720N19.2	ENSG00000265801	novel transcript	-0.31237	0.064439	0.867432	0.355406	0.970968
KSPZV1	4.5 x 10^5 PfSPZ	pre-immunization baseline	protected (P) vs. not protected (NP) at 3 months	PPHLN1	ENSG00000134283	periphilin 1 [Source:HGNC Symbol;Acc:HGNC:19369]	-0.0416925	7.31824	0.867297	0.355443	0.970968
KSPZV1	4.5 x 10^5 PfSPZ	pre-immunization baseline	protected (P) vs. not protected (NP) at 3 months	MYCBP2-AS2	ENSG00000229521	MYCBP2 antisense RNA 2 [Source:HGNC Symbol;Acc:HGNC:41024]	0.232826	0.272131	0.867278	0.355449	0.970968
KSPZV1	4.5 x 10^5 PfSPZ	pre-immunization baseline	protected (P) vs. not protected (NP) at 3 months	RP11-799B12.2	ENSG00000264924	novel transcript, antisense to TTC39C	-0.312743	0.453041	0.867225	0.355463	0.970968
KSPZV1	4.5 x 10^5 PfSPZ	pre-immunization baseline	protected (P) vs. not protected (NP) at 3 months	ANKRD6	ENSG00000135299	ankyrin repeat domain 6 [Source:HGNC Symbol;Acc:HGNC:17280]	-0.0950426	4.00432	0.866992	0.355527	0.970968
KSPZV1	4.5 x 10^5 PfSPZ	pre-immunization baseline	protected (P) vs. not protected (NP) at 3 months	SCO1	ENSG00000133028	synthesis of cytochrome C oxidase 1 [Source:HGNC Symbol;Acc:HGNC:10603]	0.0475191	5.96783	0.866857	0.355565	0.970968
KSPZV1	4.5 x 10^5 PfSPZ	pre-immunization baseline	protected (P) vs. not protected (NP) at 3 months	ADIPOR2	ENSG00000006831	adiponectin receptor 2 [Source:HGNC Symbol;Acc:HGNC:24041]	-0.065274	5.65241	0.866609	0.355633	0.970968
KSPZV1	4.5 x 10^5 PfSPZ	pre-immunization baseline	protected (P) vs. not protected (NP) at 3 months	ANKAR	ENSG00000151687	ankyrin and armadillo repeat containing [Source:HGNC Symbol;Acc:HGNC:26350]	0.127436	4.52719	0.866221	0.35574	0.970968
KSPZV1	4.5 x 10^5 PfSPZ	pre-immunization baseline	protected (P) vs. not protected (NP) at 3 months	KIAA1109	ENSG00000138688	KIAA1109 [Source:HGNC Symbol;Acc:HGNC:26953]	0.135475	8.56409	0.865969	0.355848	0.970968
KSPZV1	4.5 x 10^5 PfSPZ	pre-immunization baseline	protected (P) vs. not protected (NP) at 3 months	SNAP29	ENSG00000099940	synaptosome associated protein 29 [Source:HGNC Symbol;Acc:HGNC:11133]	-0.0524689	5.93332	0.865769	0.355864	0.970968
KSPZV1	4.5 x 10^5 PfSPZ	pre-immunization baseline	protected (P) vs. not protected (NP) at 3 months	EME1	ENSG00000154920	essential meiotic structure-specific endonuclease 1 [Source:HGNC Symbol;Acc:HGNC:24965]	-0.103909	2.51958	0.86462	0.356182	0.970968
KSPZV1	4.5 x 10^5 PfSPZ	pre-immunization baseline	protected (P) vs. not protected (NP) at 3 months	ZNHIT2	ENSG00000174276	zinc finger HIT-type containing 2 [Source:HGNC Symbol;Acc:HGNC:1177]	0.126594	2.67947	0.864463	0.356225	0.970968
KSPZV1	4.5 x 10^5 PfSPZ	pre-immunization baseline	protected (P) vs. not protected (NP) at 3 months	SCARNA10	ENSG00000239002	small Cajal body-specific RNA 10 [Source:HGNC Symbol;Acc:HGNC:32567]	0.288426	3.83843	0.864907	0.356264	0.970968
KSPZV1	4.5 x 10^5 PfSPZ	pre-immunization baseline	protected (P) vs. not protected (NP) at 3 months	CBY3	ENSG00000204659	chibby family member 3 [Source:HGNC Symbol;Acc:HGNC:33278]	0.298549	-0.289112	0.864192	0.3563	0.970968
KSPZV1	4.5 x 10^5 PfSPZ	pre-immunization baseline	protected (P) vs. not protected (NP) at 3 months	RP11-260M2.1	ENSG00000272807	novel transcript, antisense to KANSL1L	-0.11194	3.33713	0.864152	0.356311	0.970968
KSPZV1	4.5 x 10^5 PfSPZ	pre-immunization baseline	protected (P) vs. not protected (NP) at 3 months	C1orf115	ENSG00000162817	chromosome 1 open reading frame 115 [Source:HGNC Symbol;Acc:HGNC:25873]	0.415873	0.244298	0.864151	0.356311	0.970968
KSPZV1	4.5 x 10^5 PfSPZ	pre-immunization baseline	protected (P) vs. not protected (NP) at 3 months	STON1-GTF2A1L	ENSG00000068781	STON1-GTF2A1L readthrough [Source:HGNC Symbol;Acc:HGNC:30651]	-0.463318	0.0404547	0.864141	0.356321	0.970968
KSPZV1	4.5 x 10^5 PfSPZ	pre-immunization baseline	protected (P) vs. not protected (NP) at 3 months	TRMT1L	ENSG00000121486	tRNA methyltransferase 1 like [Source:HGNC Symbol;Acc:HGNC:16782]	-0.0736424	5.94573	0.8641	0.356325	0.970968
KSPZV1	4.5 x 10^5 PfSPZ	pre-immunization baseline	protected (P) vs. not protected (NP) at 3 months	ADGRG3	ENSG00000182885	adhesion G protein-coupled receptor G3 [Source:HGNC Symbol;Acc:HGNC:13728]	0.249574	4.46875	0.864645	0.356341	0.970968
KSPZV1	4.5 x 10^5 PfSPZ	pre-immunization baseline	protected (P) vs. not protected (NP) at 3 months	RP11-48B3.3	ENSG00000254162	novel transcript	-0.26267	1.23929	0.863944	0.356368	0.970968
KSPZV1	4.5 x 10^5 PfSPZ	pre-immunization baseline	protected (P) vs. not protected (NP) at 3 months	CTD-2044J15.2	ENSG00000272520		-0.12229	2.70989	0.86364	0.356452	0.970968
KSPZV1	4.5 x 10^5 PfSPZ	pre-immunization baseline	protected (P) vs. not protected (NP) at 3 months	UCKL1	ENSG00000198276	uridine-cytidine kinase 1 like 1 [Source:HGNC Symbol;Acc:HGNC:15938]	0.0780196	4.87563	0.863455	0.356504	0.970968
KSPZV1	4.5 x 10^5 PfSPZ	pre-immunization baseline	protected (P) vs. not protected (NP) at 3 months	MAFK	ENSG00000198517	MAF bZIP transcription factor K [Source:HGNC Symbol;Acc:HGNC:6782]	0.107015	4.2947	0.863387	0.356522	0.970968
KSPZV1	4.5 x 10^5 PfSPZ	pre-immunization baseline	protected (P) vs. not protected (NP) at 3 months	ANO8	ENSG00000074855	anoctamin 8 [Source:HGNC Symbol;Acc:HGNC:29329]	0.127102	3.37929	0.863283	0.356551	0.970968
KSPZV1	4.5 x 10^5 PfSPZ	pre-immunization baseline	protected (P) vs. not protected (NP) at 3 months	ANKRD13D	ENSG00000172932	ankyrin repeat domain 13D [Source:HGNC Symbol;Acc:HGNC:27880]	0.0745173	5.76513	0.863268	0.356555	0.970968
KSPZV1	4.5 x 10^5 PfSPZ	pre-immunization baseline	protected (P) vs. not protected (NP) at 3 months	RP11-46H11.11	ENSG00000278949	novel transcript	-0.104829	3.02649	0.863263	0.356556	0.970968
KSPZV1	4.5 x 10^5 PfSPZ	pre-immunization baseline	protected (P) vs. not protected (NP) at 3 months	ACOT9	ENSG00000123130	acyl-CoA thioesterase 9 [Source:HGNC Symbol;Acc:HGNC:17152]	0.161565	4.92349	0.863385	0.356597	0.970968
KSPZV1	4.5 x 10^5 PfSPZ	pre-immunization baseline	protected (P) vs. not protected (NP) at 3 months	CTD-3126B10.1	ENSG00000261093	novel transcript, antisense to PDPK1	0.121938	3.20095	0.863092	0.356604	0.970968
KSPZV1	4.5 x 10^5 PfSPZ	pre-immunization baseline	protected (P) vs. not protected (NP) at 3 months	ARL4A	ENSG00000122644	ADP ribosylation factor like GTPase 4A [Source:HGNC Symbol;Acc:HGNC:695]	-0.289592	5.16337	0.863791	0.356633	0.970968
KSPZV1	4.5 x 10^5 PfSPZ	pre-immunization baseline	protected (P) vs. not protected (NP) at 3 months	PPP2R2B	ENSG00000156475	protein phosphatase 2 regulatory subunit Bbeta [Source:HGNC Symbol;Acc:HGNC:9305]	-0.326769	3.20107	0.863456	0.356654	0.970968
KSPZV1	4.5 x 10^5 PfSPZ	pre-immunization baseline	protected (P) vs. not protected (NP) at 3 months	LGMN	ENSG00000100600	legumain [Source:HGNC Symbol;Acc:HGNC:9472]	-0.150395	2.72592	0.862839	0.356674	0.970968
KSPZV1	4.5 x 10^5 PfSPZ	pre-immunization baseline	protected (P) vs. not protected (NP) at 3 months	THYN1	ENSG00000151500	thymocyte nuclear protein 1 [Source:HGNC Symbol;Acc:HGNC:29560]	-0.0818993	4.88012	0.862456	0.35678	0.970968
KSPZV1	4.5 x 10^5 PfSPZ	pre-immunization baseline	protected (P) vs. not protected (NP) at 3 months	TRAJ48	ENSG00000211841	T cell receptor alpha joining 48 [Source:HGNC Symbol;Acc:HGNC:12079]	0.201521	0.00237748	0.861926	0.356927	0.970968
KSPZV1	4.5 x 10^5 PfSPZ	pre-immunization baseline	protected (P) vs. not protected (NP) at 3 months	KLHL2	ENSG00000109466	kelch like family member 2 [Source:HGNC Symbol;Acc:HGNC:6353]	-0.0735494	5.12996	0.861603	0.357016	0.970968
KSPZV1	4.5 x 10^5 PfSPZ	pre-immunization baseline	protected (P) vs. not protected (NP) at 3 months	RP11-393I2.4	ENSG00000272008	novel transcript, antisense to ZNF292	-0.25067	1.48801	0.861453	0.357058	0.970968
KSPZV1	4.5 x 10^5 PfSPZ	pre-immunization baseline	protected (P) vs. not protected (NP) at 3 months	ZNF43	ENSG00000198521	zinc finger protein 43 [Source:HGNC Symbol;Acc:HGNC:13109]	-0.0763305	5.09742	0.861337	0.35709	0.970968
KSPZV1	4.5 x 10^5 PfSPZ	pre-immunization baseline	protected (P) vs. not protected (NP) at 3 months	RABL2A	ENSG00000144134	RAB, member of RAS oncogene family like 2A [Source:HGNC Symbol;Acc:HGNC:9799]	0.0894877	4.33878	0.861222	0.357122	0.970968
KSPZV1	4.5 x 10^5 PfSPZ	pre-immunization baseline	protected (P) vs. not protected (NP) at 3 months	C15orf61	ENSG00000189227	chromosome 15 open reading frame 61 [Source:HGNC Symbol;Acc:HGNC:34453]	0.0933718	3.46028	0.861104	0.357154	0.970968
KSPZV1	4.5 x 10^5 PfSPZ	pre-immunization baseline	protected (P) vs. not protected (NP) at 3 months	RP11-253A20.1	ENSG00000238140	novel transcript	-0.197403	0.605107	0.859978	0.357467	0.970968
KSPZV1	4.5 x 10^5 PfSPZ	pre-immunization baseline	protected (P) vs. not protected (NP) at 3 months	ASPRV1	ENSG00000244617	aspartic peptidase retroviral like 1 [Source:HGNC Symbol;Acc:HGNC:26321]	-0.31667	0.410577	0.859903	0.357487	0.970968
KSPZV1	4.5 x 10^5 PfSPZ	pre-immunization baseline	protected (P) vs. not protected (NP) at 3 months	ARHGEF11	ENSG00000132694	Rho guanine nucleotide exchange factor 11 [Source:HGNC Symbol;Acc:HGNC:14580]	0.104366	5.47028	0.859682	0.357549	0.970968
KSPZV1	4.5 x 10^5 PfSPZ	pre-immunization baseline	protected (P) vs. not protected (NP) at 3 months	RP5-940J5.6	ENSG00000247853	novel transcript, antisense to CHD4	-0.0778071	4.71231	0.859643	0.35756	0.970968
KSPZV1	4.5 x 10^5 PfSPZ	pre-immunization baseline	protected (P) vs. not protected (NP) at 3 months	SMCR8	ENSG00000176994	SMCR8-C9orf72 complex subunit [Source:HGNC Symbol;Acc:HGNC:17921]	0.0433987	6.11952	0.859483	0.357604	0.970968
KSPZV1	4.5 x 10^5 PfSPZ	pre-immunization baseline	protected (P) vs. not protected (NP) at 3 months	ECHDC3	ENSG00000134463	enoyl-CoA hydratase domain containing 3 [Source:HGNC Symbol;Acc:HGNC:23489]	0.314172	0.718606	0.85929	0.357658	0.970968
KSPZV1	4.5 x 10^5 PfSPZ	pre-immunization baseline	protected (P) vs. not protected (NP) at 3 months	AF131215.4	ENSG00000254556	novel transcript	-0.345183	0.510676	0.858814	0.35779	0.970968
KSPZV1	4.5 x 10^5 PfSPZ	pre-immunization baseline	protected (P) vs. not protected (NP) at 3 months	AC004112.4	ENSG00000226851	novel transcript, antisense to ZNF277	-0.181026	0.301533	0.858443	0.357893	0.970968
KSPZV1	4.5 x 10^5 PfSPZ	pre-immunization baseline	protected (P) vs. not protected (NP) at 3 months	KPNB1	ENSG00000108424	karyopherin subunit beta 1 [Source:HGNC Symbol;Acc:HGNC:6400]	0.0928318	7.84566	0.858428	0.357897	0.970968
KSPZV1	4.5 x 10^5 PfSPZ	pre-immunization baseline	protected (P) vs. not protected (NP) at 3 months	RPL22	ENSG00000116251	ribosomal protein L22 [Source:HGNC Symbol;Acc:HGNC:10315]	0.116522	8.04595	0.858159	0.357977	0.970968
KSPZV1	4.5 x 10^5 PfSPZ	pre-immunization baseline	protected (P) vs. not protected (NP) at 3 months	RSBN1	ENSG00000081019	round spermatid basic protein 1 [Source:HGNC Symbol;Acc:HGNC:25642]	-0.0650594	6.96332	0.857957	0.358028	0.970968
KSPZV1	4.5 x 10^5 PfSPZ	pre-immunization baseline	protected (P) vs. not protected (NP) at 3 months	KLB	ENSG00000134962	klotho beta [Source:HGNC Symbol;Acc:HGNC:15527]	-0.099661	3.20596	0.857732	0.358091	0.970968
KSPZV1	4.5 x 10^5 PfSPZ	pre-immunization baseline	protected (P) vs. not protected (NP) at 3 months	TNFAIP8L1	ENSG00000185361	TNF alpha induced protein 8 like 1 [Source:HGNC Symbol;Acc:HGNC:28279]	0.102248	4.34598	0.857688	0.358103	0.970968
KSPZV1	4.5 x 10^5 PfSPZ	pre-immunization baseline	protected (P) vs. not protected (NP) at 3 months	GOLGB1	ENSG00000173230	golgin B1 [Source:HGNC Symbol;Acc:HGNC:4429]	-0.0684227	6.68482	0.857681	0.358105	0.970968
KSPZV1	4.5 x 10^5 PfSPZ	pre-immunization baseline	protected (P) vs. not protected (NP) at 3 months	ZNF518A	ENSG00000177853	zinc finger protein 518A [Source:HGNC Symbol;Acc:HGNC:29009]	-0.0881486	7.02155	0.857458	0.358167	0.970968
KSPZV1	4.5 x 10^5 PfSPZ	pre-immunization baseline	protected (P) vs. not protected (NP) at 3 months	FUT10	ENSG00000172728	fucosyltransferase 10 [Source:HGNC Symbol;Acc:HGNC:19234]	-0.136396	3.4047	0.85742	0.358178	0.970968
KSPZV1	4.5 x 10^5 PfSPZ	pre-immunization baseline	protected (P) vs. not protected (NP) at 3 months	RASGEF1B	ENSG00000138670	RasGEF domain family member 1B [Source:HGNC Symbol;Acc:HGNC:24881]	0.0993954	6.05725	0.85718	0.358244	0.970968
KSPZV1	4.5 x 10^5 PfSPZ	pre-immunization baseline	protected (P) vs. not protected (NP) at 3 months	EEFSEC	ENSG00000132394	eukaryotic elongation factor, selenocysteine-tRNA specific [Source:HGNC Symbol;Acc:HGNC:24614]	0.0859223	4.11719	0.856998	0.358295	0.970968
KSPZV1	4.5 x 10^5 PfSPZ	pre-immunization baseline	protected (P) vs. not protected (NP) at 3 months	COX6B1	ENSG00000126267	cytochrome c oxidase subunit 6B1 [Source:HGNC Symbol;Acc:HGNC:2280]	0.113979	4.79386	0.856959	0.358306	0.970968
KSPZV1	4.5 x 10^5 PfSPZ	pre-immunization baseline	protected (P) vs. not protected (NP) at 3 months	RP11-14I17.3	ENSG00000254362	novel transcript	0.232531	0.26168	0.856451	0.358448	0.970968
KSPZV1	4.5 x 10^5 PfSPZ	pre-immunization baseline	protected (P) vs. not protected (NP) at 3 months	TMEM161B-AS1	ENSG00000247828	TMEM161B antisense RNA 1 [Source:HGNC Symbol;Acc:HGNC:43839]	-0.0851459	4.56266	0.8564	0.358462	0.970968
KSPZV1	4.5 x 10^5 PfSPZ	pre-immunization baseline	protected (P) vs. not protected (NP) at 3 months	KCNA2	ENSG00000177301	potassium voltage-gated channel subfamily A member 2 [Source:HGNC Symbol;Acc:HGNC:6220]	-0.378546	0.431774	0.856375	0.358469	0.970968
KSPZV1	4.5 x 10^5 PfSPZ	pre-immunization baseline	protected (P) vs. not protected (NP) at 3 months	H4C13	ENSG00000275126	H4 clustered histone 13 [Source:HGNC Symbol;Acc:HGNC:4791]	0.179744	4.27818	0.856337	0.358544	0.970968
KSPZV1	4.5 x 10^5 PfSPZ	pre-immunization baseline	protected (P) vs. not protected (NP) at 3 months	H2BC13	ENSG00000185130	H2B clustered histone 13 [Source:HGNC Symbol;Acc:HGNC:4748]	0.24748	2.71432	0.856209	0.358546	0.970968
KSPZV1	4.5 x 10^5 PfSPZ	pre-immunization baseline	protected (P) vs. not protected (NP) at 3 months	CTC-542B22.2	ENSG00000263990	novel transcript	-0.207819	0.71734	0.856065	0.358555	0.970968
KSPZV1	4.5 x 10^5 PfSPZ	pre-immunization baseline	protected (P) vs. not protected (NP) at 3 months	UQCRFS1	ENSG00000169021	ubiquinol-cytochrome c reductase, Rieske iron-sulfur polypeptide 1 [Source:HGNC Symbol;Acc:HGNC:12587]	0.0626479	5.54674	0.85585	0.358615	0.970968
KSPZV1	4.5 x 10^5 PfSPZ	pre-immunization baseline	protected (P) vs. not protected (NP) at 3 months	RP11-506M13.3	ENSG00000244733	novel transcript	-0.267718	1.56898	0.855784	0.358633	0.970968
KSPZV1	4.5 x 10^5 PfSPZ	pre-immunization baseline	protected (P) vs. not protected (NP) at 3 months	AC069063.2	ENSG00000279380		-0.167708	3.32277	0.855556	0.358697	0.970968
KSPZV1	4.5 x 10^5 PfSPZ	pre-immunization baseline	protected (P) vs. not protected (NP) at 3 months	SCAMP1-AS1	ENSG00000245556	SCAMP1 antisense RNA 1 [Source:HGNC Symbol;Acc:HGNC:50544]	0.0957787	3.45824	0.855094	0.358826	0.970968
KSPZV1	4.5 x 10^5 PfSPZ	pre-immunization baseline	protected (P) vs. not protected (NP) at 3 months	CNTNAP1	ENSG00000108797	contactin associated protein 1 [Source:HGNC Symbol;Acc:HGNC:8011]	0.136211	2.5512	0.854906	0.358878	0.970968
KSPZV1	4.5 x 10^5 PfSPZ	pre-immunization baseline	protected (P) vs. not protected (NP) at 3 months	TACO1	ENSG00000136463	translational activator of cytochrome c oxidase I [Source:HGNC Symbol;Acc:HGNC:24316]	0.0802083	3.97813	0.854802	0.358907	0.970968
KSPZV1	4.5 x 10^5 PfSPZ	pre-immunization baseline	protected (P) vs. not protected (NP) at 3 months	AFAP1L2	ENSG00000169129	actin filament associated protein 1 like 2 [Source:HGNC Symbol;Acc:HGNC:25901]	-0.160615	2.83295	0.854491	0.358994	0.970968
KSPZV1	4.5 x 10^5 PfSPZ	pre-immunization baseline	protected (P) vs. not protected (NP) at 3 months	MIR3936HG	ENSG00000233006	MIR3936 host gene [Source:HGNC Symbol;Acc:HGNC:40538]	0.211253	2.07982	0.854408	0.359017	0.970968
KSPZV1	4.5 x 10^5 PfSPZ	pre-immunization baseline	protected (P) vs. not protected (NP) at 3 months	SLC25A42	ENSG00000181035	solute carrier family 25 member 42 [Source:HGNC Symbol;Acc:HGNC:28380]	0.0833639	4.66171	0.854225	0.359069	0.970968
KSPZV1	4.5 x 10^5 PfSPZ	pre-immunization baseline	protected (P) vs. not protected (NP) at 3 months	EDEM3	ENSG00000116406	ER degradation enhancing alpha-mannosidase like protein 3 [Source:HGNC Symbol;Acc:HGNC:16787]	-0.0830873	7.05842	0.85407	0.359112	0.970968
KSPZV1	4.5 x 10^5 PfSPZ	pre-immunization baseline	protected (P) vs. not protected (NP) at 3 months	H2BC3	ENSG00000276410	H2B clustered histone 3 [Source:HGNC Symbol;Acc:HGNC:4751]	0.294475	0.9764	0.853976	0.359138	0.970968
KSPZV1	4.5 x 10^5 PfSPZ	pre-immunization baseline	protected (P) vs. not protected (NP) at 3 months	GMNN	ENSG00000112312	geminin DNA replication inhibitor [Source:HGNC Symbol;Acc:HGNC:17493]	-0.187627	3.50661	0.853504	0.359291	0.970968
KSPZV1	4.5 x 10^5 PfSPZ	pre-immunization baseline	protected (P) vs. not protected (NP) at 3 months	ABCA1	ENSG00000165029	ATP binding cassette subfamily A member 1 [Source:HGNC Symbol;Acc:HGNC:29]	0.12925	6.0137	0.853586	0.359292	0.970968
KSPZV1	4.5 x 10^5 PfSPZ	pre-immunization baseline	protected (P) vs. not protected (NP) at 3 months	CENPI	ENSG00000102384	centromere protein I [Source:HGNC Symbol;Acc:HGNC:3968]	-0.293168	1.85933	0.85321	0.359358	0.970968
KSPZV1	4.5 x 10^5 PfSPZ	pre-immunization baseline	protected (P) vs. not protected (NP) at 3 months	RP11-424M24.3	ENSG00000279123	novel transcript	0.269145	0.29929	0.853125	0.359376	0.970968
KSPZV1	4.5 x 10^5 PfSPZ	pre-immunization baseline	protected (P) vs. not protected (NP) at 3 months	PDK4	ENSG00000004799	pyruvate dehydrogenase kinase 4 [Source:HGNC Symbol;Acc:HGNC:8812]	0.215548	5.00466	0.853647	0.359385	0.970968
KSPZV1	4.5 x 10^5 PfSPZ	pre-immunization baseline	protected (P) vs. not protected (NP) at 3 months	REPIN1-AS1	ENSG00000240449	REPIN1 antisense RNA 1 [Source:HGNC Symbol;Acc:HGNC:41201]	0.159271	1.53548	0.852715	0.359491	0.970968
KSPZV1	4.5 x 10^5 PfSPZ	pre-immunization baseline	protected (P) vs. not protected (NP) at 3 months	CCNYL1	ENSG00000163249	cyclin Y like 1 [Source:HGNC Symbol;Acc:HGNC:26868]	-0.0486063	4.82771	0.852563	0.359533	0.970968
KSPZV1	4.5 x 10^5 PfSPZ	pre-immunization baseline	protected (P) vs. not protected (NP) at 3 months	C3orf38	ENSG00000179021	chromosome 3 open reading frame 38 [Source:HGNC Symbol;Acc:HGNC:28384]	-0.0753472	6.2707	0.851753	0.35976	0.970968
KSPZV1	4.5 x 10^5 PfSPZ	pre-immunization baseline	protected (P) vs. not protected (NP) at 3 months	CTD-3154N5.2	ENSG00000275527	novel transcript	0.252542	1.90842	0.851464	0.359841	0.970968
KSPZV1	4.5 x 10^5 PfSPZ	pre-immunization baseline	protected (P) vs. not protected (NP) at 3 months	B3GAT3	ENSG00000149541	beta-1,3-glucuronyltransferase 3 [Source:HGNC Symbol;Acc:HGNC:923]	0.127639	4.30872	0.851449	0.359845	0.970968
KSPZV1	4.5 x 10^5 PfSPZ	pre-immunization baseline	protected (P) vs. not protected (NP) at 3 months	RP11-264J4.8	ENSG00000279951	TEC	0.318627	-0.158904	0.851371	0.359867	0.970968
KSPZV1	4.5 x 10^5 PfSPZ	pre-immunization baseline	protected (P) vs. not protected (NP) at 3 months	PKM	ENSG00000067225	pyruvate kinase M1/2 [Source:HGNC Symbol;Acc:HGNC:9021]	0.0810779	7.63754	0.851333	0.359878	0.970968
KSPZV1	4.5 x 10^5 PfSPZ	pre-immunization baseline	protected (P) vs. not protected (NP) at 3 months	HERC5	ENSG00000138646	HECT and RLD domain containing E3 ubiquitin protein ligase 5 [Source:HGNC Symbol;Acc:HGNC:24368]	0.398451	7.04521	0.852197	0.359885	0.970968
KSPZV1	4.5 x 10^5 PfSPZ	pre-immunization baseline	protected (P) vs. not protected (NP) at 3 months	VPS54	ENSG00000143952	VPS54 subunit of GARP complex [Source:HGNC Symbol;Acc:HGNC:18652]	-0.0644596	5.86941	0.850752	0.36004	0.970968
KSPZV1	4.5 x 10^5 PfSPZ	pre-immunization baseline	protected (P) vs. not protected (NP) at 3 months	SLFN11	ENSG00000172716	schlafen family member 11 [Source:HGNC Symbol;Acc:HGNC:26633]	-0.0808929	5.51704	0.850522	0.360105	0.970968
KSPZV1	4.5 x 10^5 PfSPZ	pre-immunization baseline	protected (P) vs. not protected (NP) at 3 months	EGR3	ENSG00000179388	early growth response 3 [Source:HGNC Symbol;Acc:HGNC:3240]	0.250896	1.76024	0.85045	0.360125	0.970968
KSPZV1	4.5 x 10^5 PfSPZ	pre-immunization baseline	protected (P) vs. not protected (NP) at 3 months	CTD-2545M3.8	ENSG00000268518	novel transcript	0.295096	0.242753	0.850292	0.360169	0.970968
KSPZV1	4.5 x 10^5 PfSPZ	pre-immunization baseline	protected (P) vs. not protected (NP) at 3 months	KRR1	ENSG00000111615	KRR1 small subunit processome component homolog [Source:HGNC Symbol;Acc:HGNC:5176]	-0.0651411	7.8867	0.850241	0.360184	0.970968
KSPZV1	4.5 x 10^5 PfSPZ	pre-immunization baseline	protected (P) vs. not protected (NP) at 3 months	ZBTB45	ENSG00000119574	zinc finger and BTB domain containing 45 [Source:HGNC Symbol;Acc:HGNC:23715]	0.0994571	4.53479	0.85022	0.360189	0.970968
KSPZV1	4.5 x 10^5 PfSPZ	pre-immunization baseline	protected (P) vs. not protected (NP) at 3 months	SERPING1	ENSG00000149131	serpin family G member 1 [Source:HGNC Symbol;Acc:HGNC:1228]	0.431888	5.43183	0.850569	0.360341	0.970968
KSPZV1	4.5 x 10^5 PfSPZ	pre-immunization baseline	protected (P) vs. not protected (NP) at 3 months	DCAF13	ENSG00000164934	DDB1 and CUL4 associated factor 13 [Source:HGNC Symbol;Acc:HGNC:24535]	-0.0663823	5.64504	0.849596	0.360365	0.970968
KSPZV1	4.5 x 10^5 PfSPZ	pre-immunization baseline	protected (P) vs. not protected (NP) at 3 months	RP11-104N10.2	ENSG00000274627		0.0847122	4.52502	0.849201	0.360476	0.970968
KSPZV1	4.5 x 10^5 PfSPZ	pre-immunization baseline	protected (P) vs. not protected (NP) at 3 months	ZNF721	ENSG00000182903	zinc finger protein 721 [Source:HGNC Symbol;Acc:HGNC:29425]	-0.105349	6.39056	0.849114	0.3605	0.970968
KSPZV1	4.5 x 10^5 PfSPZ	pre-immunization baseline	protected (P) vs. not protected (NP) at 3 months	PTOV1-AS2	ENSG00000269352	PTOV1 antisense RNA 2 [Source:HGNC Symbol;Acc:HGNC:51284]	0.0816623	3.29852	0.848988	0.360535	0.970968
KSPZV1	4.5 x 10^5 PfSPZ	pre-immunization baseline	protected (P) vs. not protected (NP) at 3 months	ARHGAP35	ENSG00000160007	Rho GTPase activating protein 35 [Source:HGNC Symbol;Acc:HGNC:4591]	-0.0607113	5.99421	0.848787	0.360592	0.970968
KSPZV1	4.5 x 10^5 PfSPZ	pre-immunization baseline	protected (P) vs. not protected (NP) at 3 months	EEPD1	ENSG00000122547	endonuclease/exonuclease/phosphatase family domain containing 1 [Source:HGNC Symbol;Acc:HGNC:22223]	0.119075	3.37956	0.848782	0.360593	0.970968
KSPZV1	4.5 x 10^5 PfSPZ	pre-immunization baseline	protected (P) vs. not protected (NP) at 3 months	RP11-365P13.5	ENSG00000277767	novel transcript	-0.133178	2.54514	0.848465	0.360682	0.970968
KSPZV1	4.5 x 10^5 PfSPZ	pre-immunization baseline	protected (P) vs. not protected (NP) at 3 months	FOXH1	ENSG00000160973	forkhead box H1 [Source:HGNC Symbol;Acc:HGNC:3814]	0.200284	0.971068	0.848316	0.360724	0.970968
KSPZV1	4.5 x 10^5 PfSPZ	pre-immunization baseline	protected (P) vs. not protected (NP) at 3 months	C12orf57	ENSG00000111678	chromosome 12 open reading frame 57 [Source:HGNC Symbol;Acc:HGNC:29521]	0.107684	5.22063	0.848276	0.360735	0.970968
KSPZV1	4.5 x 10^5 PfSPZ	pre-immunization baseline	protected (P) vs. not protected (NP) at 3 months	ST13	ENSG00000100380	ST13 Hsp70 interacting protein [Source:HGNC Symbol;Acc:HGNC:11343]	-0.154768	7.62444	0.848419	0.360794	0.970968
KSPZV1	4.5 x 10^5 PfSPZ	pre-immunization baseline	protected (P) vs. not protected (NP) at 3 months	EIF6	ENSG00000242372	eukaryotic translation initiation factor 6 [Source:HGNC Symbol;Acc:HGNC:6159]	0.0812819	3.74556	0.847477	0.36096	0.970968
KSPZV1	4.5 x 10^5 PfSPZ	pre-immunization baseline	protected (P) vs. not protected (NP) at 3 months	EPC2	ENSG00000135999	enhancer of polycomb homolog 2 [Source:HGNC Symbol;Acc:HGNC:24543]	-0.054442	6.9108	0.847397	0.360983	0.970968
KSPZV1	4.5 x 10^5 PfSPZ	pre-immunization baseline	protected (P) vs. not protected (NP) at 3 months	AC009950.2	ENSG00000225963	novel transcript, antisense to SP110	0.13009	5.793	0.84751	0.360993	0.970968
KSPZV1	4.5 x 10^5 PfSPZ	pre-immunization baseline	protected (P) vs. not protected (NP) at 3 months	C1orf174	ENSG00000198912	chromosome 1 open reading frame 174 [Source:HGNC Symbol;Acc:HGNC:27915]	0.0712579	5.08091	0.84696	0.361105	0.970968
KSPZV1	4.5 x 10^5 PfSPZ	pre-immunization baseline	protected (P) vs. not protected (NP) at 3 months	ATP6AP1	ENSG00000071553	ATPase H+ transporting accessory protein 1 [Source:HGNC Symbol;Acc:HGNC:868]	-0.076817	5.55063	0.846837	0.36114	0.970968
KSPZV1	4.5 x 10^5 PfSPZ	pre-immunization baseline	protected (P) vs. not protected (NP) at 3 months	RP11-732A19.9	ENSG00000255680	novel transcript	0.161185	2.24899	0.846801	0.36115	0.970968
KSPZV1	4.5 x 10^5 PfSPZ	pre-immunization baseline	protected (P) vs. not protected (NP) at 3 months	RP11-544A12.4	ENSG00000236986	novel transcript, antisense to NUP214	-0.0933352	3.26894	0.846633	0.361198	0.970968
KSPZV1	4.5 x 10^5 PfSPZ	pre-immunization baseline	protected (P) vs. not protected (NP) at 3 months	RP11-124N14.3	ENSG00000234961	novel transcript	0.0749639	6.57929	0.846364	0.361273	0.970968
KSPZV1	4.5 x 10^5 PfSPZ	pre-immunization baseline	protected (P) vs. not protected (NP) at 3 months	ZFP36L1	ENSG00000185650	ZFP36 ring finger protein like 1 [Source:HGNC Symbol;Acc:HGNC:1107]	0.0699423	9.1827	0.846275	0.361298	0.970968
KSPZV1	4.5 x 10^5 PfSPZ	pre-immunization baseline	protected (P) vs. not protected (NP) at 3 months	ZBED5-AS1	ENSG00000247271	ZBED5 antisense RNA 1 [Source:HGNC Symbol;Acc:HGNC:48646]	0.112164	3.72532	0.846244	0.361307	0.970968
KSPZV1	4.5 x 10^5 PfSPZ	pre-immunization baseline	protected (P) vs. not protected (NP) at 3 months	GTF3C5	ENSG00000148308	general transcription factor IIIC subunit 5 [Source:HGNC Symbol;Acc:HGNC:4668]	0.0750823	4.7288	0.845795	0.361434	0.970968
KSPZV1	4.5 x 10^5 PfSPZ	pre-immunization baseline	protected (P) vs. not protected (NP) at 3 months	TFDP1	ENSG00000198176	transcription factor Dp-1 [Source:HGNC Symbol;Acc:HGNC:11749]	-0.184765	6.65702	0.846223	0.361466	0.970968
KSPZV1	4.5 x 10^5 PfSPZ	pre-immunization baseline	protected (P) vs. not protected (NP) at 3 months	PHKG1	ENSG00000164776	phosphorylase kinase catalytic subunit gamma 1 [Source:HGNC Symbol;Acc:HGNC:8930]	0.0997633	3.51038	0.845139	0.361619	0.970968
KSPZV1	4.5 x 10^5 PfSPZ	pre-immunization baseline	protected (P) vs. not protected (NP) at 3 months	RP11-121A8.1	ENSG00000272908	novel transcript	-0.260511	2.58829	0.845145	0.361651	0.970968
KSPZV1	4.5 x 10^5 PfSPZ	pre-immunization baseline	protected (P) vs. not protected (NP) at 3 months	RP11-353N4.6	ENSG00000275557	novel transcript	0.160594	1.82247	0.844673	0.36175	0.970968
KSPZV1	4.5 x 10^5 PfSPZ	pre-immunization baseline	protected (P) vs. not protected (NP) at 3 months	PLCD3	ENSG00000161714	phospholipase C delta 3 [Source:HGNC Symbol;Acc:HGNC:9061]	0.281437	1.19355	0.844195	0.361885	0.970968
KSPZV1	4.5 x 10^5 PfSPZ	pre-immunization baseline	protected (P) vs. not protected (NP) at 3 months	RP11-679C8.2	ENSG00000250938	novel transcript, antisense to MAD2L1	-0.337415	0.313499	0.844005	0.361939	0.970968
KSPZV1	4.5 x 10^5 PfSPZ	pre-immunization baseline	protected (P) vs. not protected (NP) at 3 months	RHOG	ENSG00000177105	ras homolog family member G [Source:HGNC Symbol;Acc:HGNC:672]	0.100492	6.79399	0.843956	0.361953	0.970968
KSPZV1	4.5 x 10^5 PfSPZ	pre-immunization baseline	protected (P) vs. not protected (NP) at 3 months	NXT1	ENSG00000132661	nuclear transport factor 2 like export factor 1 [Source:HGNC Symbol;Acc:HGNC:15913]	0.0847888	3.26192	0.843887	0.361972	0.970968
KSPZV1	4.5 x 10^5 PfSPZ	pre-immunization baseline	protected (P) vs. not protected (NP) at 3 months	VASH2	ENSG00000143494	vasohibin 2 [Source:HGNC Symbol;Acc:HGNC:25723]	-0.100349	3.26214	0.843874	0.361976	0.970968
KSPZV1	4.5 x 10^5 PfSPZ	pre-immunization baseline	protected (P) vs. not protected (NP) at 3 months	MPP5	ENSG00000072415	membrane palmitoylated protein 5 [Source:HGNC Symbol;Acc:HGNC:18669]	-0.081196	5.03331	0.843221	0.36216	0.970968
KSPZV1	4.5 x 10^5 PfSPZ	pre-immunization baseline	protected (P) vs. not protected (NP) at 3 months	TESPA1	ENSG00000135426	thymocyte expressed, positive selection associated 1 [Source:HGNC Symbol;Acc:HGNC:29109]	0.0670952	7.06703	0.843165	0.362176	0.970968
KSPZV1	4.5 x 10^5 PfSPZ	pre-immunization baseline	protected (P) vs. not protected (NP) at 3 months	SAP30	ENSG00000164105	Sin3A associated protein 30 [Source:HGNC Symbol;Acc:HGNC:10532]	-0.216235	1.2763	0.843109	0.362192	0.970968
KSPZV1	4.5 x 10^5 PfSPZ	pre-immunization baseline	protected (P) vs. not protected (NP) at 3 months	SMARCAD1	ENSG00000163104	SWI/SNF-related, matrix-associated actin-dependent regulator of chromatin, subfamily a, containing DEAD/H box 1 [Source:HGNC Symbol;Acc:HGNC:18398]	-0.0740597	6.09013	0.842903	0.36225	0.970968
KSPZV1	4.5 x 10^5 PfSPZ	pre-immunization baseline	protected (P) vs. not protected (NP) at 3 months	RP11-843P14.2	ENSG00000250909	novel transcript	0.116096	1.88563	0.842883	0.362256	0.970968
KSPZV1	4.5 x 10^5 PfSPZ	pre-immunization baseline	protected (P) vs. not protected (NP) at 3 months	RP11-154H23.4	ENSG00000277855	novel transcript, antisense to FOXP1	0.203996	0.427133	0.84273	0.362299	0.970968
KSPZV1	4.5 x 10^5 PfSPZ	pre-immunization baseline	protected (P) vs. not protected (NP) at 3 months	MORC2	ENSG00000133422	MORC family CW-type zinc finger 2 [Source:HGNC Symbol;Acc:HGNC:23573]	-0.0674613	5.38246	0.842721	0.362302	0.970968
KSPZV1	4.5 x 10^5 PfSPZ	pre-immunization baseline	protected (P) vs. not protected (NP) at 3 months	CDC6	ENSG00000094804	cell division cycle 6 [Source:HGNC Symbol;Acc:HGNC:1744]	-0.295041	3.06136	0.843042	0.362323	0.970968
KSPZV1	4.5 x 10^5 PfSPZ	pre-immunization baseline	protected (P) vs. not protected (NP) at 3 months	CD59	ENSG00000085063	CD59 molecule (CD59 blood group) [Source:HGNC Symbol;Acc:HGNC:1689]	0.159215	5.65934	0.842661	0.362421	0.970968
KSPZV1	4.5 x 10^5 PfSPZ	pre-immunization baseline	protected (P) vs. not protected (NP) at 3 months	TMEM37	ENSG00000171227	transmembrane protein 37 [Source:HGNC Symbol;Acc:HGNC:18216]	0.522284	0.272278	0.842236	0.36247	0.970968
KSPZV1	4.5 x 10^5 PfSPZ	pre-immunization baseline	protected (P) vs. not protected (NP) at 3 months	UAP1	ENSG00000117143	UDP-N-acetylglucosamine pyrophosphorylase 1 [Source:HGNC Symbol;Acc:HGNC:12457]	-0.125308	4.47577	0.842092	0.36248	0.970968
KSPZV1	4.5 x 10^5 PfSPZ	pre-immunization baseline	protected (P) vs. not protected (NP) at 3 months	GP1BB	ENSG00000203618	glycoprotein Ib platelet subunit beta [Source:HGNC Symbol;Acc:HGNC:4440]	0.319704	3.21779	0.842473	0.362519	0.970968
KSPZV1	4.5 x 10^5 PfSPZ	pre-immunization baseline	protected (P) vs. not protected (NP) at 3 months	CRKL	ENSG00000099942	CRK like proto-oncogene, adaptor protein [Source:HGNC Symbol;Acc:HGNC:2363]	-0.0804667	7.29372	0.841924	0.362527	0.970968
KSPZV1	4.5 x 10^5 PfSPZ	pre-immunization baseline	protected (P) vs. not protected (NP) at 3 months	CCDC6	ENSG00000108091	coiled-coil domain containing 6 [Source:HGNC Symbol;Acc:HGNC:18782]	-0.0632933	6.83698	0.841912	0.362531	0.970968
KSPZV1	4.5 x 10^5 PfSPZ	pre-immunization baseline	protected (P) vs. not protected (NP) at 3 months	CCDC78	ENSG00000162004	coiled-coil domain containing 78 [Source:HGNC Symbol;Acc:HGNC:14153]	0.216201	1.85415	0.841897	0.362535	0.970968
KSPZV1	4.5 x 10^5 PfSPZ	pre-immunization baseline	protected (P) vs. not protected (NP) at 3 months	ANKHD1-EIF4EBP3	ENSG00000254996	ANKHD1-EIF4EBP3 readthrough [Source:HGNC Symbol;Acc:HGNC:33530]	-0.0407825	8.05475	0.841489	0.36265	0.970968
KSPZV1	4.5 x 10^5 PfSPZ	pre-immunization baseline	protected (P) vs. not protected (NP) at 3 months	ETV7	ENSG00000010030	ETS variant transcription factor 7 [Source:HGNC Symbol;Acc:HGNC:18160]	0.473742	2.54125	0.84193	0.362707	0.970968
KSPZV1	4.5 x 10^5 PfSPZ	pre-immunization baseline	protected (P) vs. not protected (NP) at 3 months	RP11-388M20.6	ENSG00000260304	novel transcript, antisense to FUS	-0.096778	2.88853	0.841036	0.362779	0.970968
KSPZV1	4.5 x 10^5 PfSPZ	pre-immunization baseline	protected (P) vs. not protected (NP) at 3 months	MS4A4E	ENSG00000214787	membrane spanning 4-domains A4E [Source:HGNC Symbol;Acc:HGNC:14284]	0.230363	1.52515	0.840874	0.362824	0.970968
KSPZV1	4.5 x 10^5 PfSPZ	pre-immunization baseline	protected (P) vs. not protected (NP) at 3 months	RPRD2	ENSG00000163125	regulation of nuclear pre-mRNA domain containing 2 [Source:HGNC Symbol;Acc:HGNC:29039]	-0.0477979	7.0849	0.840637	0.362892	0.970968
KSPZV1	4.5 x 10^5 PfSPZ	pre-immunization baseline	protected (P) vs. not protected (NP) at 3 months	DDX55	ENSG00000111364	DEAD-box helicase 55 [Source:HGNC Symbol;Acc:HGNC:20085]	0.0774554	4.59749	0.84059	0.362905	0.970968
KSPZV1	4.5 x 10^5 PfSPZ	pre-immunization baseline	protected (P) vs. not protected (NP) at 3 months	IGIP	ENSG00000182700	IgA inducing protein [Source:HGNC Symbol;Acc:HGNC:33847]	-0.152436	3.17361	0.840424	0.362952	0.970968
KSPZV1	4.5 x 10^5 PfSPZ	pre-immunization baseline	protected (P) vs. not protected (NP) at 3 months	ZKSCAN7	ENSG00000196345	zinc finger with KRAB and SCAN domains 7 [Source:HGNC Symbol;Acc:HGNC:12955]	0.119912	3.80908	0.840313	0.362984	0.970968
KSPZV1	4.5 x 10^5 PfSPZ	pre-immunization baseline	protected (P) vs. not protected (NP) at 3 months	ELAC2	ENSG00000006744	elaC ribonuclease Z 2 [Source:HGNC Symbol;Acc:HGNC:14198]	0.0630739	5.33933	0.840271	0.362996	0.970968
KSPZV1	4.5 x 10^5 PfSPZ	pre-immunization baseline	protected (P) vs. not protected (NP) at 3 months	U2AF2	ENSG00000063244	U2 small nuclear RNA auxiliary factor 2 [Source:HGNC Symbol;Acc:HGNC:23156]	0.0894972	6.43006	0.839763	0.36314	0.970968
KSPZV1	4.5 x 10^5 PfSPZ	pre-immunization baseline	protected (P) vs. not protected (NP) at 3 months	SIPA1L1	ENSG00000197555	signal induced proliferation associated 1 like 1 [Source:HGNC Symbol;Acc:HGNC:20284]	-0.0698615	6.90927	0.839518	0.363209	0.970968
KSPZV1	4.5 x 10^5 PfSPZ	pre-immunization baseline	protected (P) vs. not protected (NP) at 3 months	ITGAL	ENSG00000005844	integrin subunit alpha L [Source:HGNC Symbol;Acc:HGNC:6148]	-0.0676565	7.75949	0.83929	0.363274	0.970968
KSPZV1	4.5 x 10^5 PfSPZ	pre-immunization baseline	protected (P) vs. not protected (NP) at 3 months	DIPK1A	ENSG00000154511	divergent protein kinase domain 1A [Source:HGNC Symbol;Acc:HGNC:32213]	-0.0927217	5.50226	0.839185	0.363304	0.970968
KSPZV1	4.5 x 10^5 PfSPZ	pre-immunization baseline	protected (P) vs. not protected (NP) at 3 months	ATP2B1-AS1	ENSG00000271614	ATP2B1 antisense RNA 1 [Source:HGNC Symbol;Acc:HGNC:27883]	0.0983083	4.02362	0.839153	0.363313	0.970968
KSPZV1	4.5 x 10^5 PfSPZ	pre-immunization baseline	protected (P) vs. not protected (NP) at 3 months	VWA8	ENSG00000102763	von Willebrand factor A domain containing 8 [Source:HGNC Symbol;Acc:HGNC:29071]	-0.0631436	6.07453	0.839128	0.36332	0.970968
KSPZV1	4.5 x 10^5 PfSPZ	pre-immunization baseline	protected (P) vs. not protected (NP) at 3 months	YWHAB	ENSG00000166913	tyrosine 3-monooxygenase/tryptophan 5-monooxygenase activation protein beta [Source:HGNC Symbol;Acc:HGNC:12849]	-0.0580784	8.81771	0.839098	0.363328	0.970968
KSPZV1	4.5 x 10^5 PfSPZ	pre-immunization baseline	protected (P) vs. not protected (NP) at 3 months	LRRC20	ENSG00000172731	leucine rich repeat containing 20 [Source:HGNC Symbol;Acc:HGNC:23421]	0.447275	1.04882	0.83901	0.363387	0.970968
KSPZV1	4.5 x 10^5 PfSPZ	pre-immunization baseline	protected (P) vs. not protected (NP) at 3 months	COPA	ENSG00000122218	COPI coat complex subunit alpha [Source:HGNC Symbol;Acc:HGNC:2230]	-0.0832925	7.15622	0.83873	0.363433	0.970968
KSPZV1	4.5 x 10^5 PfSPZ	pre-immunization baseline	protected (P) vs. not protected (NP) at 3 months	NECTIN3	ENSG00000177707	nectin cell adhesion molecule 3 [Source:HGNC Symbol;Acc:HGNC:17664]	-0.414716	0.452522	0.838601	0.363471	0.970968
KSPZV1	4.5 x 10^5 PfSPZ	pre-immunization baseline	protected (P) vs. not protected (NP) at 3 months	TMEM25	ENSG00000149582	transmembrane protein 25 [Source:HGNC Symbol;Acc:HGNC:25890]	0.170098	2.07748	0.838471	0.363506	0.970968
KSPZV1	4.5 x 10^5 PfSPZ	pre-immunization baseline	protected (P) vs. not protected (NP) at 3 months	TRPC5	ENSG00000072315	transient receptor potential cation channel subfamily C member 5 [Source:HGNC Symbol;Acc:HGNC:12337]	-0.321078	0.907598	0.838438	0.363516	0.970968
KSPZV1	4.5 x 10^5 PfSPZ	pre-immunization baseline	protected (P) vs. not protected (NP) at 3 months	RP11-315D16.2	ENSG00000260007	novel protein	0.0858814	2.91638	0.838047	0.363627	0.970968
KSPZV1	4.5 x 10^5 PfSPZ	pre-immunization baseline	protected (P) vs. not protected (NP) at 3 months	H1-10-AS1	ENSG00000206417	H1-10 antisense RNA 1 [Source:HGNC Symbol;Acc:HGNC:27953]	0.16597	2.71605	0.837837	0.363686	0.970968
KSPZV1	4.5 x 10^5 PfSPZ	pre-immunization baseline	protected (P) vs. not protected (NP) at 3 months	FGFRL1	ENSG00000127418	fibroblast growth factor receptor like 1 [Source:HGNC Symbol;Acc:HGNC:3693]	-0.151199	4.533	0.837874	0.363708	0.970968
KSPZV1	4.5 x 10^5 PfSPZ	pre-immunization baseline	protected (P) vs. not protected (NP) at 3 months	RHOQ-AS1	ENSG00000250116	RHOQ antisense RNA 1 [Source:HGNC Symbol;Acc:HGNC:40816]	-0.103834	3.15802	0.837645	0.363741	0.970968
KSPZV1	4.5 x 10^5 PfSPZ	pre-immunization baseline	protected (P) vs. not protected (NP) at 3 months	PKDREJ	ENSG00000130943	polycystin family receptor for egg jelly [Source:HGNC Symbol;Acc:HGNC:9015]	-0.382013	0.661544	0.837581	0.363759	0.970968
KSPZV1	4.5 x 10^5 PfSPZ	pre-immunization baseline	protected (P) vs. not protected (NP) at 3 months	CUL5	ENSG00000166266	cullin 5 [Source:HGNC Symbol;Acc:HGNC:2556]	-0.0663939	6.69296	0.837497	0.363783	0.970968
KSPZV1	4.5 x 10^5 PfSPZ	pre-immunization baseline	protected (P) vs. not protected (NP) at 3 months	FAM204A	ENSG00000165669	family with sequence similarity 204 member A [Source:HGNC Symbol;Acc:HGNC:25794]	-0.0667673	5.93186	0.837485	0.363787	0.970968
KSPZV1	4.5 x 10^5 PfSPZ	pre-immunization baseline	protected (P) vs. not protected (NP) at 3 months	TASL	ENSG00000120280	TLR adaptor interacting with endolysosomal SLC15A4 [Source:HGNC Symbol;Acc:HGNC:25667]	0.129948	4.44833	0.837447	0.363797	0.970968
KSPZV1	4.5 x 10^5 PfSPZ	pre-immunization baseline	protected (P) vs. not protected (NP) at 3 months	IPO9-AS1	ENSG00000231871	IPO9 antisense RNA 1 [Source:HGNC Symbol;Acc:HGNC:40892]	-0.165292	1.08838	0.837442	0.363799	0.970968
KSPZV1	4.5 x 10^5 PfSPZ	pre-immunization baseline	protected (P) vs. not protected (NP) at 3 months	IRF2-DT	ENSG00000271646	IRF2 divergent transcript [Source:HGNC Symbol;Acc:HGNC:54871]	0.0825778	4.73619	0.837218	0.363863	0.970968
KSPZV1	4.5 x 10^5 PfSPZ	pre-immunization baseline	protected (P) vs. not protected (NP) at 3 months	MATN1	ENSG00000162510	matrilin 1 [Source:HGNC Symbol;Acc:HGNC:6907]	0.389665	0.260956	0.837177	0.363874	0.970968
KSPZV1	4.5 x 10^5 PfSPZ	pre-immunization baseline	protected (P) vs. not protected (NP) at 3 months	ECE2	ENSG00000145194	endothelin converting enzyme 2 [Source:HGNC Symbol;Acc:HGNC:13275]	0.213042	1.6615	0.836691	0.364013	0.970968
KSPZV1	4.5 x 10^5 PfSPZ	pre-immunization baseline	protected (P) vs. not protected (NP) at 3 months	LINC02328	ENSG00000258733	long intergenic non-protein coding RNA 2328 [Source:HGNC Symbol;Acc:HGNC:53248]	-0.169662	1.42115	0.836136	0.364171	0.970968
KSPZV1	4.5 x 10^5 PfSPZ	pre-immunization baseline	protected (P) vs. not protected (NP) at 3 months	IPO11	ENSG00000086200	importin 11 [Source:HGNC Symbol;Acc:HGNC:20628]	-0.0755269	5.03856	0.835993	0.364212	0.970968
KSPZV1	4.5 x 10^5 PfSPZ	pre-immunization baseline	protected (P) vs. not protected (NP) at 3 months	RP11-73M18.10	ENSG00000269910	novel transcript, antisense to KLC1	-0.119746	2.40995	0.835926	0.364231	0.970968
KSPZV1	4.5 x 10^5 PfSPZ	pre-immunization baseline	protected (P) vs. not protected (NP) at 3 months	PDZK1	ENSG00000174827	PDZ domain containing 1 [Source:HGNC Symbol;Acc:HGNC:8821]	-0.199224	1.7878	0.835668	0.364304	0.970968
KSPZV1	4.5 x 10^5 PfSPZ	pre-immunization baseline	protected (P) vs. not protected (NP) at 3 months	RAF1	ENSG00000132155	Raf-1 proto-oncogene, serine/threonine kinase [Source:HGNC Symbol;Acc:HGNC:9829]	0.0511228	7.45961	0.835546	0.364339	0.970968
KSPZV1	4.5 x 10^5 PfSPZ	pre-immunization baseline	protected (P) vs. not protected (NP) at 3 months	GMPR	ENSG00000137198	guanosine monophosphate reductase [Source:HGNC Symbol;Acc:HGNC:4376]	-0.419383	7.37344	0.836291	0.364375	0.970968
KSPZV1	4.5 x 10^5 PfSPZ	pre-immunization baseline	protected (P) vs. not protected (NP) at 3 months	SPATA6	ENSG00000132122	spermatogenesis associated 6 [Source:HGNC Symbol;Acc:HGNC:18309]	-0.263045	2.70791	0.83541	0.364422	0.970968
KSPZV1	4.5 x 10^5 PfSPZ	pre-immunization baseline	protected (P) vs. not protected (NP) at 3 months	PIAS3	ENSG00000131788	protein inhibitor of activated STAT 3 [Source:HGNC Symbol;Acc:HGNC:16861]	0.0736915	3.84673	0.83511	0.364463	0.970968
KSPZV1	4.5 x 10^5 PfSPZ	pre-immunization baseline	protected (P) vs. not protected (NP) at 3 months	HACD3	ENSG00000074696	3-hydroxyacyl-CoA dehydratase 3 [Source:HGNC Symbol;Acc:HGNC:24175]	-0.0660041	5.13523	0.835082	0.364471	0.970968
KSPZV1	4.5 x 10^5 PfSPZ	pre-immunization baseline	protected (P) vs. not protected (NP) at 3 months	DENND4C	ENSG00000137145	DENN domain containing 4C [Source:HGNC Symbol;Acc:HGNC:26079]	0.054374	7.01876	0.834916	0.364518	0.970968
KSPZV1	4.5 x 10^5 PfSPZ	pre-immunization baseline	protected (P) vs. not protected (NP) at 3 months	SF3B4	ENSG00000143368	splicing factor 3b subunit 4 [Source:HGNC Symbol;Acc:HGNC:10771]	0.0889721	5.76931	0.834665	0.36459	0.970968
KSPZV1	4.5 x 10^5 PfSPZ	pre-immunization baseline	protected (P) vs. not protected (NP) at 3 months	RP11-361L15.3	ENSG00000280416	novel transcript	0.193521	1.45822	0.834521	0.364631	0.970968
KSPZV1	4.5 x 10^5 PfSPZ	pre-immunization baseline	protected (P) vs. not protected (NP) at 3 months	USP32	ENSG00000170832	ubiquitin specific peptidase 32 [Source:HGNC Symbol;Acc:HGNC:19143]	-0.151274	7.36592	0.834716	0.364673	0.970968
KSPZV1	4.5 x 10^5 PfSPZ	pre-immunization baseline	protected (P) vs. not protected (NP) at 3 months	SIRT5	ENSG00000124523	sirtuin 5 [Source:HGNC Symbol;Acc:HGNC:14933]	0.0518312	4.86575	0.834259	0.364706	0.970968
KSPZV1	4.5 x 10^5 PfSPZ	pre-immunization baseline	protected (P) vs. not protected (NP) at 3 months	MSRA	ENSG00000175806	methionine sulfoxide reductase A [Source:HGNC Symbol;Acc:HGNC:7377]	0.124332	2.91045	0.834056	0.364764	0.970968
KSPZV1	4.5 x 10^5 PfSPZ	pre-immunization baseline	protected (P) vs. not protected (NP) at 3 months	APOA2	ENSG00000158874	apolipoprotein A2 [Source:HGNC Symbol;Acc:HGNC:601]	0.317458	-0.156078	0.83387	0.364817	0.970968
KSPZV1	4.5 x 10^5 PfSPZ	pre-immunization baseline	protected (P) vs. not protected (NP) at 3 months	HAVCR2	ENSG00000135077	hepatitis A virus cellular receptor 2 [Source:HGNC Symbol;Acc:HGNC:18437]	-0.140668	4.97168	0.833945	0.364834	0.970968
KSPZV1	4.5 x 10^5 PfSPZ	pre-immunization baseline	protected (P) vs. not protected (NP) at 3 months	C14orf119	ENSG00000179933	chromosome 14 open reading frame 119 [Source:HGNC Symbol;Acc:HGNC:20270]	0.0606265	5.05919	0.833427	0.364943	0.970968
KSPZV1	4.5 x 10^5 PfSPZ	pre-immunization baseline	protected (P) vs. not protected (NP) at 3 months	RP11-568N6.1	ENSG00000260101	novel transcript	-0.202592	2.09937	0.8334	0.364951	0.970968
KSPZV1	4.5 x 10^5 PfSPZ	pre-immunization baseline	protected (P) vs. not protected (NP) at 3 months	PIGG	ENSG00000174227	phosphatidylinositol glycan anchor biosynthesis class G [Source:HGNC Symbol;Acc:HGNC:25985]	0.058406	5.6951	0.833394	0.364953	0.970968
KSPZV1	4.5 x 10^5 PfSPZ	pre-immunization baseline	protected (P) vs. not protected (NP) at 3 months	JARID2-AS1	ENSG00000235488	JARID2 antisense RNA 1 [Source:HGNC Symbol;Acc:HGNC:40314]	-0.221853	0.510088	0.833392	0.364953	0.970968
KSPZV1	4.5 x 10^5 PfSPZ	pre-immunization baseline	protected (P) vs. not protected (NP) at 3 months	TRAV30	ENSG00000259092	T cell receptor alpha variable 30 [Source:HGNC Symbol;Acc:HGNC:12129]	0.233647	0.493909	0.833289	0.364983	0.970968
KSPZV1	4.5 x 10^5 PfSPZ	pre-immunization baseline	protected (P) vs. not protected (NP) at 3 months	ZNF865	ENSG00000261221	zinc finger protein 865 [Source:HGNC Symbol;Acc:HGNC:38705]	0.10646	4.94728	0.832754	0.365136	0.970968
KSPZV1	4.5 x 10^5 PfSPZ	pre-immunization baseline	protected (P) vs. not protected (NP) at 3 months	NONO	ENSG00000147140	non-POU domain containing octamer binding [Source:HGNC Symbol;Acc:HGNC:7871]	0.0503065	8.04288	0.832385	0.365242	0.970968
KSPZV1	4.5 x 10^5 PfSPZ	pre-immunization baseline	protected (P) vs. not protected (NP) at 3 months	H3C4	ENSG00000197409	H3 clustered histone 4 [Source:HGNC Symbol;Acc:HGNC:4767]	0.143321	5.62746	0.832603	0.365252	0.970968
KSPZV1	4.5 x 10^5 PfSPZ	pre-immunization baseline	protected (P) vs. not protected (NP) at 3 months	RP11-399O19.9	ENSG00000261438	novel transcript, overlapping FAS	-0.198	2.22631	0.832228	0.365286	0.970968
KSPZV1	4.5 x 10^5 PfSPZ	pre-immunization baseline	protected (P) vs. not protected (NP) at 3 months	C10orf143	ENSG00000237489	chromosome 10 open reading frame 143 [Source:HGNC Symbol;Acc:HGNC:48677]	0.170346	1.21999	0.831915	0.365376	0.970968
KSPZV1	4.5 x 10^5 PfSPZ	pre-immunization baseline	protected (P) vs. not protected (NP) at 3 months	PPP1CA	ENSG00000172531	protein phosphatase 1 catalytic subunit alpha [Source:HGNC Symbol;Acc:HGNC:9281]	0.10719	6.71892	0.831787	0.365417	0.970968
KSPZV1	4.5 x 10^5 PfSPZ	pre-immunization baseline	protected (P) vs. not protected (NP) at 3 months	VWA5B2	ENSG00000145198	von Willebrand factor A domain containing 5B2 [Source:HGNC Symbol;Acc:HGNC:25144]	0.425927	0.827109	0.831772	0.365443	0.970968
KSPZV1	4.5 x 10^5 PfSPZ	pre-immunization baseline	protected (P) vs. not protected (NP) at 3 months	BRK1	ENSG00000254999	BRICK1 subunit of SCAR/WAVE actin nucleating complex [Source:HGNC Symbol;Acc:HGNC:23057]	0.0706793	5.84298	0.831669	0.365446	0.970968
KSPZV1	4.5 x 10^5 PfSPZ	pre-immunization baseline	protected (P) vs. not protected (NP) at 3 months	MKNK1	ENSG00000079277	MAPK interacting serine/threonine kinase 1 [Source:HGNC Symbol;Acc:HGNC:7110]	0.0829881	5.58676	0.831618	0.365461	0.970968
KSPZV1	4.5 x 10^5 PfSPZ	pre-immunization baseline	protected (P) vs. not protected (NP) at 3 months	CBX6	ENSG00000183741	chromobox 6 [Source:HGNC Symbol;Acc:HGNC:1556]	0.0599661	6.08647	0.831126	0.365602	0.970968
KSPZV1	4.5 x 10^5 PfSPZ	pre-immunization baseline	protected (P) vs. not protected (NP) at 3 months	CTD-2012K14.7	ENSG00000259804	novel transcript, antisense to CTCF	0.218153	0.779212	0.830518	0.365776	0.970968
KSPZV1	4.5 x 10^5 PfSPZ	pre-immunization baseline	protected (P) vs. not protected (NP) at 3 months	IRAK3	ENSG00000090376	interleukin 1 receptor associated kinase 3 [Source:HGNC Symbol;Acc:HGNC:17020]	-0.15097	6.8169	0.830707	0.365823	0.970968
KSPZV1	4.5 x 10^5 PfSPZ	pre-immunization baseline	protected (P) vs. not protected (NP) at 3 months	TBP	ENSG00000112592	TATA-box binding protein [Source:HGNC Symbol;Acc:HGNC:11588]	0.111911	4.77444	0.830038	0.365914	0.970968
KSPZV1	4.5 x 10^5 PfSPZ	pre-immunization baseline	protected (P) vs. not protected (NP) at 3 months	GSTA4	ENSG00000170899	glutathione S-transferase alpha 4 [Source:HGNC Symbol;Acc:HGNC:4629]	-0.307263	0.916602	0.82987	0.365962	0.970968
KSPZV1	4.5 x 10^5 PfSPZ	pre-immunization baseline	protected (P) vs. not protected (NP) at 3 months	RP11-394B2.3	ENSG00000279122	novel transcript	-0.186301	1.51304	0.829823	0.365975	0.970968
KSPZV1	4.5 x 10^5 PfSPZ	pre-immunization baseline	protected (P) vs. not protected (NP) at 3 months	CNOT10-AS1	ENSG00000251224	CNOT10 antisense RNA 1 [Source:HGNC Symbol;Acc:HGNC:41031]	-0.19543	0.405979	0.829602	0.366039	0.970968
KSPZV1	4.5 x 10^5 PfSPZ	pre-immunization baseline	protected (P) vs. not protected (NP) at 3 months	SSR3	ENSG00000114850	signal sequence receptor subunit 3 [Source:HGNC Symbol;Acc:HGNC:11325]	-0.0907021	7.58251	0.829547	0.366055	0.970968
KSPZV1	4.5 x 10^5 PfSPZ	pre-immunization baseline	protected (P) vs. not protected (NP) at 3 months	RPS11	ENSG00000142534	ribosomal protein S11 [Source:HGNC Symbol;Acc:HGNC:10384]	0.0870638	8.69469	0.829236	0.366144	0.970968
KSPZV1	4.5 x 10^5 PfSPZ	pre-immunization baseline	protected (P) vs. not protected (NP) at 3 months	RP5-1198O20.4	ENSG00000230615	novel transcript	-0.444009	0.915209	0.828499	0.366401	0.970968
KSPZV1	4.5 x 10^5 PfSPZ	pre-immunization baseline	protected (P) vs. not protected (NP) at 3 months	INTS11	ENSG00000127054	integrator complex subunit 11 [Source:HGNC Symbol;Acc:HGNC:26052]	0.0724185	5.2468	0.828232	0.366432	0.970968
KSPZV1	4.5 x 10^5 PfSPZ	pre-immunization baseline	protected (P) vs. not protected (NP) at 3 months	UGT8	ENSG00000174607	UDP glycosyltransferase 8 [Source:HGNC Symbol;Acc:HGNC:12555]	0.142183	3.51359	0.828048	0.366485	0.970968
KSPZV1	4.5 x 10^5 PfSPZ	pre-immunization baseline	protected (P) vs. not protected (NP) at 3 months	DKFZP434P228	ENSG00000279232	novel transcript, antisense to RGMB	-0.130406	3.14346	0.827585	0.366618	0.970968
KSPZV1	4.5 x 10^5 PfSPZ	pre-immunization baseline	protected (P) vs. not protected (NP) at 3 months	IAH1	ENSG00000134330	isoamyl acetate hydrolyzing esterase 1 (putative) [Source:HGNC Symbol;Acc:HGNC:27696]	0.0789245	5.64159	0.827395	0.366673	0.970968
KSPZV1	4.5 x 10^5 PfSPZ	pre-immunization baseline	protected (P) vs. not protected (NP) at 3 months	DENND4A	ENSG00000174485	DENN domain containing 4A [Source:HGNC Symbol;Acc:HGNC:24321]	-0.100473	8.58049	0.827354	0.366684	0.970968
KSPZV1	4.5 x 10^5 PfSPZ	pre-immunization baseline	protected (P) vs. not protected (NP) at 3 months	RP4-695O20.1	ENSG00000280384	novel transcript, sense intronic to PPARA	-0.241382	0.801258	0.826715	0.366868	0.970968
KSPZV1	4.5 x 10^5 PfSPZ	pre-immunization baseline	protected (P) vs. not protected (NP) at 3 months	RP11-425D17.1	ENSG00000278733	novel transcript, antisense to CCDC91	-0.306054	-0.0814208	0.825852	0.367117	0.970968
KSPZV1	4.5 x 10^5 PfSPZ	pre-immunization baseline	protected (P) vs. not protected (NP) at 3 months	SHLD2	ENSG00000122376	shieldin complex subunit 2 [Source:HGNC Symbol;Acc:HGNC:28773]	-0.0651662	5.71162	0.825818	0.367127	0.970968
KSPZV1	4.5 x 10^5 PfSPZ	pre-immunization baseline	protected (P) vs. not protected (NP) at 3 months	LINC02846	ENSG00000260193	long intergenic non-protein coding RNA 2846 [Source:HGNC Symbol;Acc:HGNC:54381]	0.332906	0.0666419	0.825574	0.367197	0.970968
KSPZV1	4.5 x 10^5 PfSPZ	pre-immunization baseline	protected (P) vs. not protected (NP) at 3 months	ARL1	ENSG00000120805	ADP ribosylation factor like GTPase 1 [Source:HGNC Symbol;Acc:HGNC:692]	-0.0709903	5.83767	0.825536	0.367208	0.970968
KSPZV1	4.5 x 10^5 PfSPZ	pre-immunization baseline	protected (P) vs. not protected (NP) at 3 months	C16orf70	ENSG00000125149	chromosome 16 open reading frame 70 [Source:HGNC Symbol;Acc:HGNC:29564]	-0.064601	4.54165	0.825323	0.367269	0.970968
KSPZV1	4.5 x 10^5 PfSPZ	pre-immunization baseline	protected (P) vs. not protected (NP) at 3 months	BPNT1	ENSG00000162813	3'(2'), 5'-bisphosphate nucleotidase 1 [Source:HGNC Symbol;Acc:HGNC:1096]	0.0777294	3.70555	0.82508	0.367339	0.970968
KSPZV1	4.5 x 10^5 PfSPZ	pre-immunization baseline	protected (P) vs. not protected (NP) at 3 months	PSMD9	ENSG00000110801	proteasome 26S subunit, non-ATPase 9 [Source:HGNC Symbol;Acc:HGNC:9567]	0.0728684	4.37742	0.824986	0.367366	0.970968
KSPZV1	4.5 x 10^5 PfSPZ	pre-immunization baseline	protected (P) vs. not protected (NP) at 3 months	RP11-10J21.2	ENSG00000280035	TEC	0.219646	0.984721	0.824741	0.367437	0.970968
KSPZV1	4.5 x 10^5 PfSPZ	pre-immunization baseline	protected (P) vs. not protected (NP) at 3 months	PITRM1	ENSG00000107959	pitrilysin metallopeptidase 1 [Source:HGNC Symbol;Acc:HGNC:17663]	0.0508382	5.89166	0.824517	0.367502	0.970968
KSPZV1	4.5 x 10^5 PfSPZ	pre-immunization baseline	protected (P) vs. not protected (NP) at 3 months	PRCC	ENSG00000143294	proline rich mitotic checkpoint control factor [Source:HGNC Symbol;Acc:HGNC:9343]	0.0559069	5.74623	0.824503	0.367506	0.970968
KSPZV1	4.5 x 10^5 PfSPZ	pre-immunization baseline	protected (P) vs. not protected (NP) at 3 months	BUB1B-PAK6	ENSG00000259288	BUB1B-PAK6 readthrough [Source:HGNC Symbol;Acc:HGNC:52276]	0.351119	1.08353	0.824371	0.367544	0.970968
KSPZV1	4.5 x 10^5 PfSPZ	pre-immunization baseline	protected (P) vs. not protected (NP) at 3 months	MIAT	ENSG00000225783	myocardial infarction associated transcript [Source:HGNC Symbol;Acc:HGNC:33425]	-0.128614	5.77864	0.824472	0.367558	0.970968
KSPZV1	4.5 x 10^5 PfSPZ	pre-immunization baseline	protected (P) vs. not protected (NP) at 3 months	URGCP	ENSG00000106608	upregulator of cell proliferation [Source:HGNC Symbol;Acc:HGNC:30890]	-0.0620626	4.53411	0.824274	0.367572	0.970968
KSPZV1	4.5 x 10^5 PfSPZ	pre-immunization baseline	protected (P) vs. not protected (NP) at 3 months	ZNF428	ENSG00000131116	zinc finger protein 428 [Source:HGNC Symbol;Acc:HGNC:20804]	0.152467	3.05966	0.824074	0.36763	0.970968
KSPZV1	4.5 x 10^5 PfSPZ	pre-immunization baseline	protected (P) vs. not protected (NP) at 3 months	NUDT5	ENSG00000165609	nudix hydrolase 5 [Source:HGNC Symbol;Acc:HGNC:8052]	-0.053901	5.71563	0.823914	0.367676	0.970968
KSPZV1	4.5 x 10^5 PfSPZ	pre-immunization baseline	protected (P) vs. not protected (NP) at 3 months	CDH1	ENSG00000039068	cadherin 1 [Source:HGNC Symbol;Acc:HGNC:1748]	-0.337201	2.83881	0.824249	0.367705	0.970968
KSPZV1	4.5 x 10^5 PfSPZ	pre-immunization baseline	protected (P) vs. not protected (NP) at 3 months	LMLN	ENSG00000185621	leishmanolysin like peptidase [Source:HGNC Symbol;Acc:HGNC:15991]	-0.148695	3.18202	0.8236	0.367767	0.970968
KSPZV1	4.5 x 10^5 PfSPZ	pre-immunization baseline	protected (P) vs. not protected (NP) at 3 months	C12orf29	ENSG00000133641	chromosome 12 open reading frame 29 [Source:HGNC Symbol;Acc:HGNC:25322]	-0.101297	4.98254	0.823547	0.367782	0.970968
KSPZV1	4.5 x 10^5 PfSPZ	pre-immunization baseline	protected (P) vs. not protected (NP) at 3 months	S100PBP	ENSG00000116497	S100P binding protein [Source:HGNC Symbol;Acc:HGNC:25768]	-0.0598804	6.6339	0.823536	0.367785	0.970968
KSPZV1	4.5 x 10^5 PfSPZ	pre-immunization baseline	protected (P) vs. not protected (NP) at 3 months	CTD-2363C16.2	ENSG00000253456	novel transcript	-0.280138	0.455791	0.823313	0.367849	0.970968
KSPZV1	4.5 x 10^5 PfSPZ	pre-immunization baseline	protected (P) vs. not protected (NP) at 3 months	RP11-571I18.5	ENSG00000269506	novel transcript, antisense to CHIC2	-0.118435	3.82133	0.822949	0.367955	0.970968
KSPZV1	4.5 x 10^5 PfSPZ	pre-immunization baseline	protected (P) vs. not protected (NP) at 3 months	SH3BGRL	ENSG00000131171	SH3 domain binding glutamate rich protein like [Source:HGNC Symbol;Acc:HGNC:10823]	-0.0958316	8.09385	0.822744	0.368014	0.970968
KSPZV1	4.5 x 10^5 PfSPZ	pre-immunization baseline	protected (P) vs. not protected (NP) at 3 months	CTD-2653D5.1	ENSG00000255438	novel transcript, antisense to SULF2	0.16651	2.57391	0.822653	0.36804	0.970968
KSPZV1	4.5 x 10^5 PfSPZ	pre-immunization baseline	protected (P) vs. not protected (NP) at 3 months	PPP2R2D	ENSG00000175470	protein phosphatase 2 regulatory subunit Bdelta [Source:HGNC Symbol;Acc:HGNC:23732]	-0.0375353	5.82767	0.822609	0.368053	0.970968
KSPZV1	4.5 x 10^5 PfSPZ	pre-immunization baseline	protected (P) vs. not protected (NP) at 3 months	TRERF1	ENSG00000124496	transcriptional regulating factor 1 [Source:HGNC Symbol;Acc:HGNC:18273]	-0.0707153	6.29655	0.82215	0.368186	0.970968
KSPZV1	4.5 x 10^5 PfSPZ	pre-immunization baseline	protected (P) vs. not protected (NP) at 3 months	MIR223HG	ENSG00000274536	MIR223 host gene [Source:HGNC Symbol;Acc:HGNC:54520]	0.16135	5.82364	0.822272	0.36826	0.970968
KSPZV1	4.5 x 10^5 PfSPZ	pre-immunization baseline	protected (P) vs. not protected (NP) at 3 months	PIPOX	ENSG00000179761	pipecolic acid and sarcosine oxidase [Source:HGNC Symbol;Acc:HGNC:17804]	0.17915	1.33927	0.821665	0.368326	0.970968
KSPZV1	4.5 x 10^5 PfSPZ	pre-immunization baseline	protected (P) vs. not protected (NP) at 3 months	CLPTM1	ENSG00000104853	CLPTM1 regulator of GABA type A receptor forward trafficking [Source:HGNC Symbol;Acc:HGNC:2087]	0.0757705	5.72234	0.821634	0.368335	0.970968
KSPZV1	4.5 x 10^5 PfSPZ	pre-immunization baseline	protected (P) vs. not protected (NP) at 3 months	PITPNB	ENSG00000180957	phosphatidylinositol transfer protein beta [Source:HGNC Symbol;Acc:HGNC:9002]	-0.047436	6.52698	0.821471	0.368382	0.970968
KSPZV1	4.5 x 10^5 PfSPZ	pre-immunization baseline	protected (P) vs. not protected (NP) at 3 months	LINC01303	ENSG00000250548	long intergenic non-protein coding RNA 1303 [Source:HGNC Symbol;Acc:HGNC:50470]	0.276876	0.993591	0.821277	0.368438	0.970968
KSPZV1	4.5 x 10^5 PfSPZ	pre-immunization baseline	protected (P) vs. not protected (NP) at 3 months	CDC42SE1	ENSG00000197622	CDC42 small effector 1 [Source:HGNC Symbol;Acc:HGNC:17719]	0.048047	9.31606	0.821	0.368519	0.970968
KSPZV1	4.5 x 10^5 PfSPZ	pre-immunization baseline	protected (P) vs. not protected (NP) at 3 months	LINC01918	ENSG00000226508	long intergenic non-protein coding RNA 1918 [Source:HGNC Symbol;Acc:HGNC:52737]	-0.308592	0.540708	0.820475	0.368671	0.970968
KSPZV1	4.5 x 10^5 PfSPZ	pre-immunization baseline	protected (P) vs. not protected (NP) at 3 months	SRSF6	ENSG00000124193	serine and arginine rich splicing factor 6 [Source:HGNC Symbol;Acc:HGNC:10788]	0.0601026	7.64234	0.820282	0.368727	0.970968
KSPZV1	4.5 x 10^5 PfSPZ	pre-immunization baseline	protected (P) vs. not protected (NP) at 3 months	PIGY	ENSG00000255072	phosphatidylinositol glycan anchor biosynthesis class Y [Source:HGNC Symbol;Acc:HGNC:28213]	-0.100709	2.58495	0.82017	0.368759	0.970968
KSPZV1	4.5 x 10^5 PfSPZ	pre-immunization baseline	protected (P) vs. not protected (NP) at 3 months	IL17RC	ENSG00000163702	interleukin 17 receptor C [Source:HGNC Symbol;Acc:HGNC:18358]	0.241506	1.39707	0.819927	0.36883	0.970968
KSPZV1	4.5 x 10^5 PfSPZ	pre-immunization baseline	protected (P) vs. not protected (NP) at 3 months	YWHAQ	ENSG00000134308	tyrosine 3-monooxygenase/tryptophan 5-monooxygenase activation protein theta [Source:HGNC Symbol;Acc:HGNC:12854]	-0.0716601	7.76744	0.819724	0.368888	0.970968
KSPZV1	4.5 x 10^5 PfSPZ	pre-immunization baseline	protected (P) vs. not protected (NP) at 3 months	STXBP5-AS1	ENSG00000233452	STXBP5 antisense RNA 1 [Source:HGNC Symbol;Acc:HGNC:44183]	-0.29109	1.59372	0.819593	0.368926	0.970968
KSPZV1	4.5 x 10^5 PfSPZ	pre-immunization baseline	protected (P) vs. not protected (NP) at 3 months	SENP5	ENSG00000119231	SUMO specific peptidase 5 [Source:HGNC Symbol;Acc:HGNC:28407]	-0.0387117	6.69286	0.819059	0.369081	0.970968
KSPZV1	4.5 x 10^5 PfSPZ	pre-immunization baseline	protected (P) vs. not protected (NP) at 3 months	POLR2J2	ENSG00000267645	novel protein, POLR2J2-UPK3BL readthrough	0.157629	3.26547	0.819047	0.369085	0.970968
KSPZV1	4.5 x 10^5 PfSPZ	pre-immunization baseline	protected (P) vs. not protected (NP) at 3 months	TLR4	ENSG00000136869	toll like receptor 4 [Source:HGNC Symbol;Acc:HGNC:11850]	0.189153	7.56796	0.819462	0.369117	0.970968
KSPZV1	4.5 x 10^5 PfSPZ	pre-immunization baseline	protected (P) vs. not protected (NP) at 3 months	BHLHE40	ENSG00000134107	basic helix-loop-helix family member e40 [Source:HGNC Symbol;Acc:HGNC:1046]	-0.108066	5.31616	0.818881	0.369133	0.970968
KSPZV1	4.5 x 10^5 PfSPZ	pre-immunization baseline	protected (P) vs. not protected (NP) at 3 months	IL6R	ENSG00000160712	interleukin 6 receptor [Source:HGNC Symbol;Acc:HGNC:6019]	0.0915948	7.76859	0.818808	0.369154	0.970968
KSPZV1	4.5 x 10^5 PfSPZ	pre-immunization baseline	protected (P) vs. not protected (NP) at 3 months	CYTH2	ENSG00000105443	cytohesin 2 [Source:HGNC Symbol;Acc:HGNC:9502]	0.0690084	4.56438	0.818654	0.369199	0.970968
KSPZV1	4.5 x 10^5 PfSPZ	pre-immunization baseline	protected (P) vs. not protected (NP) at 3 months	CELSR1	ENSG00000075275	cadherin EGF LAG seven-pass G-type receptor 1 [Source:HGNC Symbol;Acc:HGNC:1850]	0.158161	3.62133	0.818504	0.369243	0.970968
KSPZV1	4.5 x 10^5 PfSPZ	pre-immunization baseline	protected (P) vs. not protected (NP) at 3 months	TRADD	ENSG00000102871	TNFRSF1A associated via death domain [Source:HGNC Symbol;Acc:HGNC:12030]	0.097224	4.20193	0.818239	0.36932	0.970968
KSPZV1	4.5 x 10^5 PfSPZ	pre-immunization baseline	protected (P) vs. not protected (NP) at 3 months	RP11-296A16.1	ENSG00000262560	novel protein	0.0750008	3.31328	0.818085	0.369364	0.970968
KSPZV1	4.5 x 10^5 PfSPZ	pre-immunization baseline	protected (P) vs. not protected (NP) at 3 months	AF131215.2	ENSG00000255310	novel transcript	-0.135777	3.18574	0.818035	0.369379	0.970968
KSPZV1	4.5 x 10^5 PfSPZ	pre-immunization baseline	protected (P) vs. not protected (NP) at 3 months	XPO7	ENSG00000130227	exportin 7 [Source:HGNC Symbol;Acc:HGNC:14108]	-0.177414	7.29145	0.818313	0.369439	0.970968
KSPZV1	4.5 x 10^5 PfSPZ	pre-immunization baseline	protected (P) vs. not protected (NP) at 3 months	CTD-2616J11.9	ENSG00000267984	novel transcript, antisense to ETFB	0.211825	-0.172238	0.817747	0.369463	0.970968
KSPZV1	4.5 x 10^5 PfSPZ	pre-immunization baseline	protected (P) vs. not protected (NP) at 3 months	PLBD1	ENSG00000121316	phospholipase B domain containing 1 [Source:HGNC Symbol;Acc:HGNC:26215]	-0.160554	6.53084	0.817918	0.369528	0.970968
KSPZV1	4.5 x 10^5 PfSPZ	pre-immunization baseline	protected (P) vs. not protected (NP) at 3 months	LRRC37B	ENSG00000185158	leucine rich repeat containing 37B [Source:HGNC Symbol;Acc:HGNC:29070]	0.0553104	5.51467	0.817438	0.369552	0.970968
KSPZV1	4.5 x 10^5 PfSPZ	pre-immunization baseline	protected (P) vs. not protected (NP) at 3 months	CEP44	ENSG00000164118	centrosomal protein 44 [Source:HGNC Symbol;Acc:HGNC:29356]	-0.098512	5.10159	0.817426	0.369556	0.970968
KSPZV1	4.5 x 10^5 PfSPZ	pre-immunization baseline	protected (P) vs. not protected (NP) at 3 months	GAB1	ENSG00000109458	GRB2 associated binding protein 1 [Source:HGNC Symbol;Acc:HGNC:4066]	-0.122489	5.89477	0.817204	0.369654	0.970968
KSPZV1	4.5 x 10^5 PfSPZ	pre-immunization baseline	protected (P) vs. not protected (NP) at 3 months	RP11-503E24.2	ENSG00000254165	novel transcript	-0.171396	1.7052	0.816711	0.369764	0.970968
KSPZV1	4.5 x 10^5 PfSPZ	pre-immunization baseline	protected (P) vs. not protected (NP) at 3 months	CTD-2373N4.3	ENSG00000279041	TEC	0.281533	0.106358	0.816675	0.369774	0.970968
KSPZV1	4.5 x 10^5 PfSPZ	pre-immunization baseline	protected (P) vs. not protected (NP) at 3 months	RP11-219E7.1	ENSG00000258810	novel transcript, antisense to RNASE1	0.23692	0.0870743	0.816445	0.369842	0.970968
KSPZV1	4.5 x 10^5 PfSPZ	pre-immunization baseline	protected (P) vs. not protected (NP) at 3 months	SLC38A1	ENSG00000111371	solute carrier family 38 member 1 [Source:HGNC Symbol;Acc:HGNC:13447]	-0.0610415	9.34168	0.816349	0.369869	0.970968
KSPZV1	4.5 x 10^5 PfSPZ	pre-immunization baseline	protected (P) vs. not protected (NP) at 3 months	PMPCB	ENSG00000105819	peptidase, mitochondrial processing subunit beta [Source:HGNC Symbol;Acc:HGNC:9119]	-0.0507052	6.6928	0.816056	0.369955	0.970968
KSPZV1	4.5 x 10^5 PfSPZ	pre-immunization baseline	protected (P) vs. not protected (NP) at 3 months	C1RL-AS1	ENSG00000205885	C1RL antisense RNA 1 [Source:HGNC Symbol;Acc:HGNC:27461]	0.119124	4.28901	0.815761	0.370041	0.970968
KSPZV1	4.5 x 10^5 PfSPZ	pre-immunization baseline	protected (P) vs. not protected (NP) at 3 months	HSP90AA1	ENSG00000080824	heat shock protein 90 alpha family class A member 1 [Source:HGNC Symbol;Acc:HGNC:5253]	-0.105378	8.82305	0.815585	0.370092	0.970968
KSPZV1	4.5 x 10^5 PfSPZ	pre-immunization baseline	protected (P) vs. not protected (NP) at 3 months	CTA-276F8.1	ENSG00000276564	novel transcript	-0.187138	2.15044	0.815402	0.370145	0.970968
KSPZV1	4.5 x 10^5 PfSPZ	pre-immunization baseline	protected (P) vs. not protected (NP) at 3 months	LTB4R2	ENSG00000213906	leukotriene B4 receptor 2 [Source:HGNC Symbol;Acc:HGNC:19260]	0.100941	3.14565	0.814976	0.370269	0.970968
KSPZV1	4.5 x 10^5 PfSPZ	pre-immunization baseline	protected (P) vs. not protected (NP) at 3 months	RPL7L1	ENSG00000146223	ribosomal protein L7 like 1 [Source:HGNC Symbol;Acc:HGNC:21370]	-0.0466903	6.70076	0.814774	0.370328	0.970968
KSPZV1	4.5 x 10^5 PfSPZ	pre-immunization baseline	protected (P) vs. not protected (NP) at 3 months	INVS	ENSG00000119509	inversin [Source:HGNC Symbol;Acc:HGNC:17870]	-0.0532723	5.16779	0.814719	0.370344	0.970968
KSPZV1	4.5 x 10^5 PfSPZ	pre-immunization baseline	protected (P) vs. not protected (NP) at 3 months	CYP2J2	ENSG00000134716	cytochrome P450 family 2 subfamily J member 2 [Source:HGNC Symbol;Acc:HGNC:2634]	0.330878	0.699765	0.81471	0.370347	0.970968
KSPZV1	4.5 x 10^5 PfSPZ	pre-immunization baseline	protected (P) vs. not protected (NP) at 3 months	PRR11	ENSG00000068489	proline rich 11 [Source:HGNC Symbol;Acc:HGNC:25619]	-0.153563	3.8301	0.814687	0.370355	0.970968
KSPZV1	4.5 x 10^5 PfSPZ	pre-immunization baseline	protected (P) vs. not protected (NP) at 3 months	RP11-444D3.1	ENSG00000255864		-0.301454	0.642858	0.814634	0.370369	0.970968
KSPZV1	4.5 x 10^5 PfSPZ	pre-immunization baseline	protected (P) vs. not protected (NP) at 3 months	RP1-37C10.3	ENSG00000226526	novel transcript	-0.23386	0.414861	0.814452	0.370422	0.970968
KSPZV1	4.5 x 10^5 PfSPZ	pre-immunization baseline	protected (P) vs. not protected (NP) at 3 months	MTMR9	ENSG00000104643	myotubularin related protein 9 [Source:HGNC Symbol;Acc:HGNC:14596]	-0.0488207	6.19634	0.814314	0.370463	0.970968
KSPZV1	4.5 x 10^5 PfSPZ	pre-immunization baseline	protected (P) vs. not protected (NP) at 3 months	USP9X	ENSG00000124486	ubiquitin specific peptidase 9 X-linked [Source:HGNC Symbol;Acc:HGNC:12632]	-0.0958365	8.17101	0.813906	0.370582	0.970968
KSPZV1	4.5 x 10^5 PfSPZ	pre-immunization baseline	protected (P) vs. not protected (NP) at 3 months	GOLGA1	ENSG00000136935	golgin A1 [Source:HGNC Symbol;Acc:HGNC:4424]	0.0655137	4.89774	0.813486	0.370704	0.970968
KSPZV1	4.5 x 10^5 PfSPZ	pre-immunization baseline	protected (P) vs. not protected (NP) at 3 months	USP6NL-AS1	ENSG00000271360	USP6NL antisense RNA 1 [Source:HGNC Symbol;Acc:HGNC:55251]	0.228	1.10575	0.813097	0.370818	0.970968
KSPZV1	4.5 x 10^5 PfSPZ	pre-immunization baseline	protected (P) vs. not protected (NP) at 3 months	PARL	ENSG00000175193	presenilin associated rhomboid like [Source:HGNC Symbol;Acc:HGNC:18253]	-0.0716922	4.18118	0.812626	0.370956	0.970968
KSPZV1	4.5 x 10^5 PfSPZ	pre-immunization baseline	protected (P) vs. not protected (NP) at 3 months	CROCC2	ENSG00000226321	ciliary rootlet coiled-coil, rootletin family member 2 [Source:HGNC Symbol;Acc:HGNC:51677]	0.410781	1.16158	0.812461	0.371041	0.970968
KSPZV1	4.5 x 10^5 PfSPZ	pre-immunization baseline	protected (P) vs. not protected (NP) at 3 months	EIF4EBP2	ENSG00000148730	eukaryotic translation initiation factor 4E binding protein 2 [Source:HGNC Symbol;Acc:HGNC:3289]	-0.0735767	8.44074	0.812324	0.371044	0.970968
KSPZV1	4.5 x 10^5 PfSPZ	pre-immunization baseline	protected (P) vs. not protected (NP) at 3 months	AC016738.4	ENSG00000223947	novel transcript	0.330866	0.0958326	0.812015	0.371134	0.970968
KSPZV1	4.5 x 10^5 PfSPZ	pre-immunization baseline	protected (P) vs. not protected (NP) at 3 months	PLSCR3	ENSG00000187838	phospholipid scramblase 3 [Source:HGNC Symbol;Acc:HGNC:16495]	-0.0772152	5.2405	0.811874	0.371176	0.970968
KSPZV1	4.5 x 10^5 PfSPZ	pre-immunization baseline	protected (P) vs. not protected (NP) at 3 months	CD1A	ENSG00000158477	CD1a molecule [Source:HGNC Symbol;Acc:HGNC:1634]	0.276555	1.18841	0.811754	0.371211	0.970968
KSPZV1	4.5 x 10^5 PfSPZ	pre-immunization baseline	protected (P) vs. not protected (NP) at 3 months	CTPS2	ENSG00000047230	CTP synthase 2 [Source:HGNC Symbol;Acc:HGNC:2520]	-0.0943324	3.19431	0.811715	0.371222	0.970968
KSPZV1	4.5 x 10^5 PfSPZ	pre-immunization baseline	protected (P) vs. not protected (NP) at 3 months	EFTUD2	ENSG00000108883	elongation factor Tu GTP binding domain containing 2 [Source:HGNC Symbol;Acc:HGNC:30858]	-0.0549386	5.69103	0.811615	0.371251	0.970968
KSPZV1	4.5 x 10^5 PfSPZ	pre-immunization baseline	protected (P) vs. not protected (NP) at 3 months	CTD-2313J17.5	ENSG00000260361	novel transcript	-0.35328	0.12088	0.811566	0.371266	0.970968
KSPZV1	4.5 x 10^5 PfSPZ	pre-immunization baseline	protected (P) vs. not protected (NP) at 3 months	CALD1	ENSG00000122786	caldesmon 1 [Source:HGNC Symbol;Acc:HGNC:1441]	0.46036	1.13954	0.811662	0.37131	0.970968
KSPZV1	4.5 x 10^5 PfSPZ	pre-immunization baseline	protected (P) vs. not protected (NP) at 3 months	SLC18A2	ENSG00000165646	solute carrier family 18 member A2 [Source:HGNC Symbol;Acc:HGNC:10935]	-0.0899201	3.67404	0.811404	0.371313	0.970968
KSPZV1	4.5 x 10^5 PfSPZ	pre-immunization baseline	protected (P) vs. not protected (NP) at 3 months	AF131215.9	ENSG00000269918	novel transcript	0.157764	2.60374	0.811103	0.371401	0.970968
KSPZV1	4.5 x 10^5 PfSPZ	pre-immunization baseline	protected (P) vs. not protected (NP) at 3 months	PTCD3	ENSG00000132300	pentatricopeptide repeat domain 3 [Source:HGNC Symbol;Acc:HGNC:24717]	0.0700596	6.54611	0.810705	0.371518	0.970968
KSPZV1	4.5 x 10^5 PfSPZ	pre-immunization baseline	protected (P) vs. not protected (NP) at 3 months	ATRX	ENSG00000085224	ATRX chromatin remodeler [Source:HGNC Symbol;Acc:HGNC:886]	-0.0886812	8.04622	0.810296	0.371638	0.970968
KSPZV1	4.5 x 10^5 PfSPZ	pre-immunization baseline	protected (P) vs. not protected (NP) at 3 months	PITPNM2	ENSG00000090975	phosphatidylinositol transfer protein membrane associated 2 [Source:HGNC Symbol;Acc:HGNC:21044]	0.0858779	5.59514	0.810281	0.371642	0.970968
KSPZV1	4.5 x 10^5 PfSPZ	pre-immunization baseline	protected (P) vs. not protected (NP) at 3 months	ZNF530	ENSG00000183647	zinc finger protein 530 [Source:HGNC Symbol;Acc:HGNC:29297]	-0.153413	2.76518	0.810176	0.371673	0.970968
KSPZV1	4.5 x 10^5 PfSPZ	pre-immunization baseline	protected (P) vs. not protected (NP) at 3 months	CTD-3074O7.5	ENSG00000255517	novel transcript	-0.14816	3.1119	0.80996	0.371736	0.970968
KSPZV1	4.5 x 10^5 PfSPZ	pre-immunization baseline	protected (P) vs. not protected (NP) at 3 months	S1PR2	ENSG00000267534	sphingosine-1-phosphate receptor 2 [Source:HGNC Symbol;Acc:HGNC:3169]	0.296505	0.819503	0.809934	0.371744	0.970968
KSPZV1	4.5 x 10^5 PfSPZ	pre-immunization baseline	protected (P) vs. not protected (NP) at 3 months	RP1-232P20.1	ENSG00000269985	novel transcript, antisense to FARS2	-0.286853	0.0436037	0.809721	0.371806	0.970968
KSPZV1	4.5 x 10^5 PfSPZ	pre-immunization baseline	protected (P) vs. not protected (NP) at 3 months	RP11-762H8.4	ENSG00000272418	novel transcript , sense intronic to WDR61	-0.232744	1.60405	0.809466	0.371881	0.970968
KSPZV1	4.5 x 10^5 PfSPZ	pre-immunization baseline	protected (P) vs. not protected (NP) at 3 months	RP11-797A18.6	ENSG00000269951	novel transcript, sense intronic to TSPAN3	-0.17057	1.70699	0.809463	0.371882	0.970968
KSPZV1	4.5 x 10^5 PfSPZ	pre-immunization baseline	protected (P) vs. not protected (NP) at 3 months	IL2RG	ENSG00000147168	interleukin 2 receptor subunit gamma [Source:HGNC Symbol;Acc:HGNC:6010]	0.0815972	7.73201	0.809209	0.371957	0.970968
KSPZV1	4.5 x 10^5 PfSPZ	pre-immunization baseline	protected (P) vs. not protected (NP) at 3 months	CATSPERE	ENSG00000179397	catsper channel auxiliary subunit epsilon [Source:HGNC Symbol;Acc:HGNC:28491]	0.333199	0.550439	0.809058	0.372001	0.970968
KSPZV1	4.5 x 10^5 PfSPZ	pre-immunization baseline	protected (P) vs. not protected (NP) at 3 months	UBALD2	ENSG00000185262	UBA like domain containing 2 [Source:HGNC Symbol;Acc:HGNC:28438]	0.148939	6.43382	0.809351	0.372016	0.970968
KSPZV1	4.5 x 10^5 PfSPZ	pre-immunization baseline	protected (P) vs. not protected (NP) at 3 months	GALNT11	ENSG00000178234	polypeptide N-acetylgalactosaminyltransferase 11 [Source:HGNC Symbol;Acc:HGNC:19875]	-0.0666588	4.94645	0.808582	0.372141	0.970968
KSPZV1	4.5 x 10^5 PfSPZ	pre-immunization baseline	protected (P) vs. not protected (NP) at 3 months	YEATS2-AS1	ENSG00000233885	YEATS2 antisense RNA 1 [Source:HGNC Symbol;Acc:HGNC:41101]	0.0646252	3.78198	0.807939	0.37233	0.970968
KSPZV1	4.5 x 10^5 PfSPZ	pre-immunization baseline	protected (P) vs. not protected (NP) at 3 months	RP11-567P19.1	ENSG00000275927	novel transcript, sense intronic to XYLT1	-0.209146	0.94003	0.807939	0.37233	0.970968
KSPZV1	4.5 x 10^5 PfSPZ	pre-immunization baseline	protected (P) vs. not protected (NP) at 3 months	SCRG1	ENSG00000164106	stimulator of chondrogenesis 1 [Source:HGNC Symbol;Acc:HGNC:17036]	-0.305675	1.4246	0.807775	0.372378	0.970968
KSPZV1	4.5 x 10^5 PfSPZ	pre-immunization baseline	protected (P) vs. not protected (NP) at 3 months	GTF2E2	ENSG00000197265	general transcription factor IIE subunit 2 [Source:HGNC Symbol;Acc:HGNC:4651]	-0.106821	4.67354	0.807604	0.372428	0.970968
KSPZV1	4.5 x 10^5 PfSPZ	pre-immunization baseline	protected (P) vs. not protected (NP) at 3 months	LSM5	ENSG00000106355	LSM5 homolog, U6 small nuclear RNA and mRNA degradation associated [Source:HGNC Symbol;Acc:HGNC:17162]	-0.111246	4.19416	0.807352	0.372502	0.970968
KSPZV1	4.5 x 10^5 PfSPZ	pre-immunization baseline	protected (P) vs. not protected (NP) at 3 months	NID1	ENSG00000116962	nidogen 1 [Source:HGNC Symbol;Acc:HGNC:7821]	-0.160409	3.29637	0.807334	0.372508	0.970968
KSPZV1	4.5 x 10^5 PfSPZ	pre-immunization baseline	protected (P) vs. not protected (NP) at 3 months	TBC1D10A	ENSG00000099992	TBC1 domain family member 10A [Source:HGNC Symbol;Acc:HGNC:23609]	0.0815765	4.94514	0.806778	0.372671	0.970968
KSPZV1	4.5 x 10^5 PfSPZ	pre-immunization baseline	protected (P) vs. not protected (NP) at 3 months	ZGPAT	ENSG00000197114	zinc finger CCCH-type and G-patch domain containing [Source:HGNC Symbol;Acc:HGNC:15948]	0.100087	3.7199	0.806502	0.372752	0.970968
KSPZV1	4.5 x 10^5 PfSPZ	pre-immunization baseline	protected (P) vs. not protected (NP) at 3 months	GSR	ENSG00000104687	glutathione-disulfide reductase [Source:HGNC Symbol;Acc:HGNC:4623]	-0.0674705	6.12072	0.806499	0.372753	0.970968
KSPZV1	4.5 x 10^5 PfSPZ	pre-immunization baseline	protected (P) vs. not protected (NP) at 3 months	RP11-686D22.8	ENSG00000267745	novel transcript	0.186776	3.74743	0.806588	0.372768	0.970968
KSPZV1	4.5 x 10^5 PfSPZ	pre-immunization baseline	protected (P) vs. not protected (NP) at 3 months	RHBDD3	ENSG00000100263	rhomboid domain containing 3 [Source:HGNC Symbol;Acc:HGNC:1308]	0.166237	2.26116	0.806243	0.372829	0.970968
KSPZV1	4.5 x 10^5 PfSPZ	pre-immunization baseline	protected (P) vs. not protected (NP) at 3 months	REEP4	ENSG00000168476	receptor accessory protein 4 [Source:HGNC Symbol;Acc:HGNC:26176]	0.109148	3.67728	0.80621	0.372838	0.970968
KSPZV1	4.5 x 10^5 PfSPZ	pre-immunization baseline	protected (P) vs. not protected (NP) at 3 months	RP11-75C10.6	ENSG00000279801	TEC	0.134335	2.6689	0.806063	0.372882	0.970968
KSPZV1	4.5 x 10^5 PfSPZ	pre-immunization baseline	protected (P) vs. not protected (NP) at 3 months	RP11-316M21.6	ENSG00000227492	novel transcript	0.141777	1.22739	0.805851	0.372944	0.970968
KSPZV1	4.5 x 10^5 PfSPZ	pre-immunization baseline	protected (P) vs. not protected (NP) at 3 months	MAP3K3	ENSG00000198909	mitogen-activated protein kinase kinase kinase 3 [Source:HGNC Symbol;Acc:HGNC:6855]	0.0587535	6.55809	0.805717	0.372983	0.970968
KSPZV1	4.5 x 10^5 PfSPZ	pre-immunization baseline	protected (P) vs. not protected (NP) at 3 months	DYNLT3	ENSG00000165169	dynein light chain Tctex-type 3 [Source:HGNC Symbol;Acc:HGNC:11694]	-0.122231	4.60186	0.805593	0.37302	0.970968
KSPZV1	4.5 x 10^5 PfSPZ	pre-immunization baseline	protected (P) vs. not protected (NP) at 3 months	AC005224.2	ENSG00000231595		-0.246982	0.83413	0.80531	0.373104	0.970968
KSPZV1	4.5 x 10^5 PfSPZ	pre-immunization baseline	protected (P) vs. not protected (NP) at 3 months	ANO6	ENSG00000177119	anoctamin 6 [Source:HGNC Symbol;Acc:HGNC:25240]	0.0920522	7.01236	0.805156	0.373149	0.970968
KSPZV1	4.5 x 10^5 PfSPZ	pre-immunization baseline	protected (P) vs. not protected (NP) at 3 months	RP11-413E1.4	ENSG00000230735	novel transcript	-0.183656	1.3154	0.805012	0.373191	0.970968
KSPZV1	4.5 x 10^5 PfSPZ	pre-immunization baseline	protected (P) vs. not protected (NP) at 3 months	HGF	ENSG00000019991	hepatocyte growth factor [Source:HGNC Symbol;Acc:HGNC:4893]	-0.218971	3.21827	0.805064	0.37322	0.970968
KSPZV1	4.5 x 10^5 PfSPZ	pre-immunization baseline	protected (P) vs. not protected (NP) at 3 months	EFCAB14	ENSG00000159658	EF-hand calcium binding domain 14 [Source:HGNC Symbol;Acc:HGNC:29051]	-0.0461167	7.76806	0.804402	0.373371	0.970968
KSPZV1	4.5 x 10^5 PfSPZ	pre-immunization baseline	protected (P) vs. not protected (NP) at 3 months	AC005329.7	ENSG00000248015	novel transcript, antisense to NDUFS7	0.120858	2.37535	0.804336	0.373391	0.970968
KSPZV1	4.5 x 10^5 PfSPZ	pre-immunization baseline	protected (P) vs. not protected (NP) at 3 months	CHPF	ENSG00000123989	chondroitin polymerizing factor [Source:HGNC Symbol;Acc:HGNC:24291]	0.154061	3.25876	0.804232	0.373421	0.970968
KSPZV1	4.5 x 10^5 PfSPZ	pre-immunization baseline	protected (P) vs. not protected (NP) at 3 months	SCD	ENSG00000099194	stearoyl-CoA desaturase [Source:HGNC Symbol;Acc:HGNC:10571]	-0.145174	4.10184	0.804145	0.37345	0.970968
KSPZV1	4.5 x 10^5 PfSPZ	pre-immunization baseline	protected (P) vs. not protected (NP) at 3 months	HNRNPH2	ENSG00000126945	heterogeneous nuclear ribonucleoprotein H2 [Source:HGNC Symbol;Acc:HGNC:5042]	-0.0590843	6.31367	0.80407	0.373469	0.970968
KSPZV1	4.5 x 10^5 PfSPZ	pre-immunization baseline	protected (P) vs. not protected (NP) at 3 months	SPECC1L-ADORA2A	ENSG00000258555	SPECC1L-ADORA2A readthrough (NMD candidate) [Source:HGNC Symbol;Acc:HGNC:49185]	-0.0486301	6.47791	0.803985	0.373494	0.970968
KSPZV1	4.5 x 10^5 PfSPZ	pre-immunization baseline	protected (P) vs. not protected (NP) at 3 months	PHLDB2	ENSG00000144824	pleckstrin homology like domain family B member 2 [Source:HGNC Symbol;Acc:HGNC:29573]	-0.215915	3.27647	0.803881	0.373569	0.970968
KSPZV1	4.5 x 10^5 PfSPZ	pre-immunization baseline	protected (P) vs. not protected (NP) at 3 months	PRDM15	ENSG00000141956	PR/SET domain 15 [Source:HGNC Symbol;Acc:HGNC:13999]	-0.077842	4.34343	0.803229	0.373718	0.970968
KSPZV1	4.5 x 10^5 PfSPZ	pre-immunization baseline	protected (P) vs. not protected (NP) at 3 months	SGPP2	ENSG00000163082	sphingosine-1-phosphate phosphatase 2 [Source:HGNC Symbol;Acc:HGNC:19953]	-0.145083	2.05363	0.803109	0.373753	0.970968
KSPZV1	4.5 x 10^5 PfSPZ	pre-immunization baseline	protected (P) vs. not protected (NP) at 3 months	PBX4	ENSG00000105717	PBX homeobox 4 [Source:HGNC Symbol;Acc:HGNC:13403]	0.153304	1.59021	0.803092	0.373758	0.970968
KSPZV1	4.5 x 10^5 PfSPZ	pre-immunization baseline	protected (P) vs. not protected (NP) at 3 months	VPS41	ENSG00000006715	VPS41 subunit of HOPS complex [Source:HGNC Symbol;Acc:HGNC:12713]	-0.0485405	6.49057	0.803084	0.373761	0.970968
KSPZV1	4.5 x 10^5 PfSPZ	pre-immunization baseline	protected (P) vs. not protected (NP) at 3 months	N4BP2	ENSG00000078177	NEDD4 binding protein 2 [Source:HGNC Symbol;Acc:HGNC:29851]	-0.100782	6.89503	0.80274	0.373862	0.970968
KSPZV1	4.5 x 10^5 PfSPZ	pre-immunization baseline	protected (P) vs. not protected (NP) at 3 months	RBM4	ENSG00000173933	RNA binding motif protein 4 [Source:HGNC Symbol;Acc:HGNC:9901]	0.0429028	6.41195	0.802655	0.373887	0.970968
KSPZV1	4.5 x 10^5 PfSPZ	pre-immunization baseline	protected (P) vs. not protected (NP) at 3 months	CTD-2006H14.2	ENSG00000271971	novel transcript, antisense to FAM92A1	-0.166025	1.70915	0.8022	0.374022	0.970968
KSPZV1	4.5 x 10^5 PfSPZ	pre-immunization baseline	protected (P) vs. not protected (NP) at 3 months	CYTIP	ENSG00000115165	cytohesin 1 interacting protein [Source:HGNC Symbol;Acc:HGNC:9506]	-0.0402527	8.09596	0.801525	0.374222	0.970968
KSPZV1	4.5 x 10^5 PfSPZ	pre-immunization baseline	protected (P) vs. not protected (NP) at 3 months	P3H1	ENSG00000117385	prolyl 3-hydroxylase 1 [Source:HGNC Symbol;Acc:HGNC:19316]	0.0795456	3.84741	0.801409	0.374256	0.970968
KSPZV1	4.5 x 10^5 PfSPZ	pre-immunization baseline	protected (P) vs. not protected (NP) at 3 months	CMPK1	ENSG00000162368	cytidine/uridine monophosphate kinase 1 [Source:HGNC Symbol;Acc:HGNC:18170]	-0.0794027	7.43136	0.801313	0.374284	0.970968
KSPZV1	4.5 x 10^5 PfSPZ	pre-immunization baseline	protected (P) vs. not protected (NP) at 3 months	ORAI1	ENSG00000276045	ORAI calcium release-activated calcium modulator 1 [Source:HGNC Symbol;Acc:HGNC:25896]	0.0785564	5.62266	0.801129	0.374339	0.970968
KSPZV1	4.5 x 10^5 PfSPZ	pre-immunization baseline	protected (P) vs. not protected (NP) at 3 months	ISY1-RAB43	ENSG00000261796	ISY1-RAB43 readthrough [Source:HGNC Symbol;Acc:HGNC:42969]	0.071232	5.15616	0.800717	0.374461	0.970968
KSPZV1	4.5 x 10^5 PfSPZ	pre-immunization baseline	protected (P) vs. not protected (NP) at 3 months	ITGB1BP1	ENSG00000119185	integrin subunit beta 1 binding protein 1 [Source:HGNC Symbol;Acc:HGNC:23927]	-0.0642834	4.86777	0.800174	0.374622	0.970968
KSPZV1	4.5 x 10^5 PfSPZ	pre-immunization baseline	protected (P) vs. not protected (NP) at 3 months	RP11-967K21.1	ENSG00000247934	novel transcript, antisense to CCDC91	-0.148096	2.9156	0.800143	0.374631	0.970968
KSPZV1	4.5 x 10^5 PfSPZ	pre-immunization baseline	protected (P) vs. not protected (NP) at 3 months	KLHL20	ENSG00000076321	kelch like family member 20 [Source:HGNC Symbol;Acc:HGNC:25056]	-0.0712205	5.13309	0.799836	0.374722	0.970968
KSPZV1	4.5 x 10^5 PfSPZ	pre-immunization baseline	protected (P) vs. not protected (NP) at 3 months	RP11-519C12.1	ENSG00000259935	novel transcript, intronic to KIAA1370	-0.207159	2.04464	0.799824	0.374726	0.970968
KSPZV1	4.5 x 10^5 PfSPZ	pre-immunization baseline	protected (P) vs. not protected (NP) at 3 months	DCAF10	ENSG00000122741	DDB1 and CUL4 associated factor 10 [Source:HGNC Symbol;Acc:HGNC:23686]	-0.0691324	6.81111	0.799566	0.374802	0.970968
KSPZV1	4.5 x 10^5 PfSPZ	pre-immunization baseline	protected (P) vs. not protected (NP) at 3 months	ACTN4	ENSG00000130402	actinin alpha 4 [Source:HGNC Symbol;Acc:HGNC:166]	-0.0950276	7.19775	0.799304	0.37488	0.970968
KSPZV1	4.5 x 10^5 PfSPZ	pre-immunization baseline	protected (P) vs. not protected (NP) at 3 months	IFITM1	ENSG00000185885	interferon induced transmembrane protein 1 [Source:HGNC Symbol;Acc:HGNC:5412]	0.182099	8.48406	0.798933	0.375119	0.970968
KSPZV1	4.5 x 10^5 PfSPZ	pre-immunization baseline	protected (P) vs. not protected (NP) at 3 months	TSC22D4	ENSG00000166925	TSC22 domain family member 4 [Source:HGNC Symbol;Acc:HGNC:21696]	0.0800801	6.47898	0.798394	0.37515	0.970968
KSPZV1	4.5 x 10^5 PfSPZ	pre-immunization baseline	protected (P) vs. not protected (NP) at 3 months	RP11-15H20.6	ENSG00000213971		0.077999	5.14435	0.797939	0.375285	0.970968
KSPZV1	4.5 x 10^5 PfSPZ	pre-immunization baseline	protected (P) vs. not protected (NP) at 3 months	RP1-140A9.1	ENSG00000231050	novel transcript	0.221997	1.22209	0.797694	0.375358	0.970968
KSPZV1	4.5 x 10^5 PfSPZ	pre-immunization baseline	protected (P) vs. not protected (NP) at 3 months	RP11-384C4.7	ENSG00000234915	novel transcript, antisense to PPP2R5A	-0.207317	0.895963	0.796988	0.375568	0.970968
KSPZV1	4.5 x 10^5 PfSPZ	pre-immunization baseline	protected (P) vs. not protected (NP) at 3 months	UCHL5	ENSG00000116750	ubiquitin C-terminal hydrolase L5 [Source:HGNC Symbol;Acc:HGNC:19678]	-0.0761975	5.95078	0.796859	0.375607	0.970968
KSPZV1	4.5 x 10^5 PfSPZ	pre-immunization baseline	protected (P) vs. not protected (NP) at 3 months	GID8	ENSG00000101193	GID complex subunit 8 homolog [Source:HGNC Symbol;Acc:HGNC:15857]	-0.110488	6.21919	0.796457	0.375742	0.970968
KSPZV1	4.5 x 10^5 PfSPZ	pre-immunization baseline	protected (P) vs. not protected (NP) at 3 months	RP11-23N2.4	ENSG00000260618	novel transcript, antisense to KIAA1370	-0.0887601	3.81332	0.795837	0.375911	0.970968
KSPZV1	4.5 x 10^5 PfSPZ	pre-immunization baseline	protected (P) vs. not protected (NP) at 3 months	AC017104.6	ENSG00000224376	novel transcript	0.191503	1.46657	0.795632	0.375972	0.970968
KSPZV1	4.5 x 10^5 PfSPZ	pre-immunization baseline	protected (P) vs. not protected (NP) at 3 months	KLF2	ENSG00000127528	Kruppel like factor 2 [Source:HGNC Symbol;Acc:HGNC:6347]	0.0736488	9.55664	0.79561	0.375979	0.970968
KSPZV1	4.5 x 10^5 PfSPZ	pre-immunization baseline	protected (P) vs. not protected (NP) at 3 months	FBXW5	ENSG00000159069	F-box and WD repeat domain containing 5 [Source:HGNC Symbol;Acc:HGNC:13613]	0.0730598	5.64624	0.795325	0.376064	0.970968
KSPZV1	4.5 x 10^5 PfSPZ	pre-immunization baseline	protected (P) vs. not protected (NP) at 3 months	BRPF1	ENSG00000156983	bromodomain and PHD finger containing 1 [Source:HGNC Symbol;Acc:HGNC:14255]	0.072134	5.06046	0.795256	0.376084	0.970968
KSPZV1	4.5 x 10^5 PfSPZ	pre-immunization baseline	protected (P) vs. not protected (NP) at 3 months	RP1-117O3.2	ENSG00000236065	novel transcript	-0.122125	2.35317	0.7952	0.376101	0.970968
KSPZV1	4.5 x 10^5 PfSPZ	pre-immunization baseline	protected (P) vs. not protected (NP) at 3 months	FAM157C	ENSG00000260528	family with sequence similarity 157 member C [Source:HGNC Symbol;Acc:HGNC:34081]	0.233827	3.43847	0.795276	0.376164	0.970968
KSPZV1	4.5 x 10^5 PfSPZ	pre-immunization baseline	protected (P) vs. not protected (NP) at 3 months	RP11-862L9.3	ENSG00000266844	novel transcript, antisense to MBP	-0.179053	1.3049	0.794901	0.37619	0.970968
KSPZV1	4.5 x 10^5 PfSPZ	pre-immunization baseline	protected (P) vs. not protected (NP) at 3 months	TTC4	ENSG00000243725	tetratricopeptide repeat domain 4 [Source:HGNC Symbol;Acc:HGNC:12394]	-0.0679937	4.39239	0.794758	0.376233	0.970968
KSPZV1	4.5 x 10^5 PfSPZ	pre-immunization baseline	protected (P) vs. not protected (NP) at 3 months	LINC00265	ENSG00000188185	long intergenic non-protein coding RNA 265 [Source:HGNC Symbol;Acc:HGNC:28019]	0.0970489	2.77885	0.794377	0.376346	0.970968
KSPZV1	4.5 x 10^5 PfSPZ	pre-immunization baseline	protected (P) vs. not protected (NP) at 3 months	HYI	ENSG00000178922	hydroxypyruvate isomerase (putative) [Source:HGNC Symbol;Acc:HGNC:26948]	0.0941503	3.49927	0.794314	0.376365	0.970968
KSPZV1	4.5 x 10^5 PfSPZ	pre-immunization baseline	protected (P) vs. not protected (NP) at 3 months	PAQR4	ENSG00000162073	progestin and adipoQ receptor family member 4 [Source:HGNC Symbol;Acc:HGNC:26386]	0.166375	2.19252	0.794183	0.376404	0.970968
KSPZV1	4.5 x 10^5 PfSPZ	pre-immunization baseline	protected (P) vs. not protected (NP) at 3 months	UROS	ENSG00000188690	uroporphyrinogen III synthase [Source:HGNC Symbol;Acc:HGNC:12592]	0.0788937	4.80608	0.794099	0.376429	0.970968
KSPZV1	4.5 x 10^5 PfSPZ	pre-immunization baseline	protected (P) vs. not protected (NP) at 3 months	DYNC2I1	ENSG00000126870	dynein 2 intermediate chain 1 [Source:HGNC Symbol;Acc:HGNC:21862]	-0.0818543	3.87587	0.793983	0.376464	0.970968
KSPZV1	4.5 x 10^5 PfSPZ	pre-immunization baseline	protected (P) vs. not protected (NP) at 3 months	EIPR1	ENSG00000032389	EARP complex and GARP complex interacting protein 1 [Source:HGNC Symbol;Acc:HGNC:12383]	-0.0692567	4.52457	0.793956	0.376472	0.970968
KSPZV1	4.5 x 10^5 PfSPZ	pre-immunization baseline	protected (P) vs. not protected (NP) at 3 months	ADSS2	ENSG00000035687	adenylosuccinate synthase 2 [Source:HGNC Symbol;Acc:HGNC:292]	-0.0533107	6.42835	0.793731	0.376539	0.970968
KSPZV1	4.5 x 10^5 PfSPZ	pre-immunization baseline	protected (P) vs. not protected (NP) at 3 months	CH17-340M24.1	ENSG00000279563		0.251289	0.13727	0.7936	0.376578	0.970968
KSPZV1	4.5 x 10^5 PfSPZ	pre-immunization baseline	protected (P) vs. not protected (NP) at 3 months	AC009303.1	ENSG00000235066	novel transcript, antisense to CCDC93	0.0904315	2.52286	0.793445	0.376625	0.970968
KSPZV1	4.5 x 10^5 PfSPZ	pre-immunization baseline	protected (P) vs. not protected (NP) at 3 months	POT1	ENSG00000128513	protection of telomeres 1 [Source:HGNC Symbol;Acc:HGNC:17284]	-0.0689599	5.34981	0.793443	0.376625	0.970968
KSPZV1	4.5 x 10^5 PfSPZ	pre-immunization baseline	protected (P) vs. not protected (NP) at 3 months	TCAF2	ENSG00000170379	TRPM8 channel associated factor 2 [Source:HGNC Symbol;Acc:HGNC:26878]	-0.0716559	3.89464	0.792981	0.376763	0.970968
KSPZV1	4.5 x 10^5 PfSPZ	pre-immunization baseline	protected (P) vs. not protected (NP) at 3 months	RP11-468E2.2	ENSG00000259522	novel protein	0.0801647	4.10873	0.792681	0.376853	0.970968
KSPZV1	4.5 x 10^5 PfSPZ	pre-immunization baseline	protected (P) vs. not protected (NP) at 3 months	CARHSP1	ENSG00000153048	calcium regulated heat stable protein 1 [Source:HGNC Symbol;Acc:HGNC:17150]	0.0787435	5.38422	0.79267	0.376856	0.970968
KSPZV1	4.5 x 10^5 PfSPZ	pre-immunization baseline	protected (P) vs. not protected (NP) at 3 months	BRAF	ENSG00000157764	B-Raf proto-oncogene, serine/threonine kinase [Source:HGNC Symbol;Acc:HGNC:1097]	-0.0621773	7.1313	0.792467	0.376917	0.970968
KSPZV1	4.5 x 10^5 PfSPZ	pre-immunization baseline	protected (P) vs. not protected (NP) at 3 months	PEX6	ENSG00000124587	peroxisomal biogenesis factor 6 [Source:HGNC Symbol;Acc:HGNC:8859]	0.112749	4.14316	0.792205	0.376995	0.970968
KSPZV1	4.5 x 10^5 PfSPZ	pre-immunization baseline	protected (P) vs. not protected (NP) at 3 months	CLCN6	ENSG00000011021	chloride voltage-gated channel 6 [Source:HGNC Symbol;Acc:HGNC:2024]	0.0668579	5.07791	0.792197	0.376998	0.970968
KSPZV1	4.5 x 10^5 PfSPZ	pre-immunization baseline	protected (P) vs. not protected (NP) at 3 months	UBA5	ENSG00000081307	ubiquitin like modifier activating enzyme 5 [Source:HGNC Symbol;Acc:HGNC:23230]	-0.0899146	5.49864	0.792178	0.377003	0.970968
KSPZV1	4.5 x 10^5 PfSPZ	pre-immunization baseline	protected (P) vs. not protected (NP) at 3 months	TDRD7	ENSG00000196116	tudor domain containing 7 [Source:HGNC Symbol;Acc:HGNC:30831]	0.176762	5.66124	0.792469	0.377046	0.970968
KSPZV1	4.5 x 10^5 PfSPZ	pre-immunization baseline	protected (P) vs. not protected (NP) at 3 months	SLC41A3	ENSG00000114544	solute carrier family 41 member 3 [Source:HGNC Symbol;Acc:HGNC:31046]	0.0700351	4.47594	0.791888	0.37709	0.970968
KSPZV1	4.5 x 10^5 PfSPZ	pre-immunization baseline	protected (P) vs. not protected (NP) at 3 months	TMEM43	ENSG00000170876	transmembrane protein 43 [Source:HGNC Symbol;Acc:HGNC:28472]	0.0603802	6.17121	0.791796	0.377118	0.970968
KSPZV1	4.5 x 10^5 PfSPZ	pre-immunization baseline	protected (P) vs. not protected (NP) at 3 months	SCAPER	ENSG00000140386	S-phase cyclin A associated protein in the ER [Source:HGNC Symbol;Acc:HGNC:13081]	0.0734326	5.22229	0.791752	0.377131	0.970968
KSPZV1	4.5 x 10^5 PfSPZ	pre-immunization baseline	protected (P) vs. not protected (NP) at 3 months	ZNF7	ENSG00000147789	zinc finger protein 7 [Source:HGNC Symbol;Acc:HGNC:13139]	0.0844954	5.18177	0.791468	0.377216	0.970968
KSPZV1	4.5 x 10^5 PfSPZ	pre-immunization baseline	protected (P) vs. not protected (NP) at 3 months	ZNF300	ENSG00000145908	zinc finger protein 300 [Source:HGNC Symbol;Acc:HGNC:13091]	-0.230255	1.9698	0.790246	0.377582	0.970968
KSPZV1	4.5 x 10^5 PfSPZ	pre-immunization baseline	protected (P) vs. not protected (NP) at 3 months	CTD-2396E7.11	ENSG00000275234	novel transcript, antisense to DENND1C	-0.194018	0.781027	0.790117	0.377621	0.970968
KSPZV1	4.5 x 10^5 PfSPZ	pre-immunization baseline	protected (P) vs. not protected (NP) at 3 months	TMOD3	ENSG00000138594	tropomodulin 3 [Source:HGNC Symbol;Acc:HGNC:11873]	-0.0628495	7.77856	0.790099	0.377626	0.970968
KSPZV1	4.5 x 10^5 PfSPZ	pre-immunization baseline	protected (P) vs. not protected (NP) at 3 months	MAML3	ENSG00000196782	mastermind like transcriptional coactivator 3 [Source:HGNC Symbol;Acc:HGNC:16272]	0.096882	5.03195	0.789988	0.37766	0.970968
KSPZV1	4.5 x 10^5 PfSPZ	pre-immunization baseline	protected (P) vs. not protected (NP) at 3 months	HYOU1	ENSG00000149428	hypoxia up-regulated 1 [Source:HGNC Symbol;Acc:HGNC:16931]	-0.0820229	5.49724	0.789676	0.377753	0.970968
KSPZV1	4.5 x 10^5 PfSPZ	pre-immunization baseline	protected (P) vs. not protected (NP) at 3 months	ATG12	ENSG00000145782	autophagy related 12 [Source:HGNC Symbol;Acc:HGNC:588]	-0.0597962	6.70949	0.789419	0.37783	0.970968
KSPZV1	4.5 x 10^5 PfSPZ	pre-immunization baseline	protected (P) vs. not protected (NP) at 3 months	TMEM168	ENSG00000146802	transmembrane protein 168 [Source:HGNC Symbol;Acc:HGNC:25826]	-0.085495	6.29517	0.789368	0.377846	0.970968
KSPZV1	4.5 x 10^5 PfSPZ	pre-immunization baseline	protected (P) vs. not protected (NP) at 3 months	TGFBR1	ENSG00000106799	transforming growth factor beta receptor 1 [Source:HGNC Symbol;Acc:HGNC:11772]	-0.0838276	7.01453	0.789219	0.37789	0.970968
KSPZV1	4.5 x 10^5 PfSPZ	pre-immunization baseline	protected (P) vs. not protected (NP) at 3 months	SOCS3	ENSG00000184557	suppressor of cytokine signaling 3 [Source:HGNC Symbol;Acc:HGNC:19391]	0.184189	4.37627	0.78939	0.377928	0.970968
KSPZV1	4.5 x 10^5 PfSPZ	pre-immunization baseline	protected (P) vs. not protected (NP) at 3 months	KMO	ENSG00000117009	kynurenine 3-monooxygenase [Source:HGNC Symbol;Acc:HGNC:6381]	-0.0724124	6.35596	0.788523	0.378099	0.970968
KSPZV1	4.5 x 10^5 PfSPZ	pre-immunization baseline	protected (P) vs. not protected (NP) at 3 months	ZNF211	ENSG00000121417	zinc finger protein 211 [Source:HGNC Symbol;Acc:HGNC:13003]	-0.0755574	3.95481	0.788426	0.378128	0.970968
KSPZV1	4.5 x 10^5 PfSPZ	pre-immunization baseline	protected (P) vs. not protected (NP) at 3 months	PRKAG1	ENSG00000181929	protein kinase AMP-activated non-catalytic subunit gamma 1 [Source:HGNC Symbol;Acc:HGNC:9385]	0.0575018	5.05841	0.787946	0.378273	0.970968
KSPZV1	4.5 x 10^5 PfSPZ	pre-immunization baseline	protected (P) vs. not protected (NP) at 3 months	ABRA	ENSG00000174429	actin binding Rho activating protein [Source:HGNC Symbol;Acc:HGNC:30655]	-0.256492	1.50727	0.787839	0.378305	0.970968
KSPZV1	4.5 x 10^5 PfSPZ	pre-immunization baseline	protected (P) vs. not protected (NP) at 3 months	ZFAS1	ENSG00000177410	ZNFX1 antisense RNA 1 [Source:HGNC Symbol;Acc:HGNC:33101]	0.0770332	5.55153	0.787671	0.378355	0.970968
KSPZV1	4.5 x 10^5 PfSPZ	pre-immunization baseline	protected (P) vs. not protected (NP) at 3 months	APRT	ENSG00000198931	adenine phosphoribosyltransferase [Source:HGNC Symbol;Acc:HGNC:626]	-0.10794	4.82863	0.787628	0.378368	0.970968
KSPZV1	4.5 x 10^5 PfSPZ	pre-immunization baseline	protected (P) vs. not protected (NP) at 3 months	ALMS1-IT1	ENSG00000230002	ALMS1 intronic transcript 1 [Source:HGNC Symbol;Acc:HGNC:41305]	-0.234513	1.28383	0.787485	0.378411	0.970968
KSPZV1	4.5 x 10^5 PfSPZ	pre-immunization baseline	protected (P) vs. not protected (NP) at 3 months	RP11-53B2.6	ENSG00000272746		0.269384	0.312733	0.787477	0.378414	0.970968
KSPZV1	4.5 x 10^5 PfSPZ	pre-immunization baseline	protected (P) vs. not protected (NP) at 3 months	RP11-573D15.9	ENSG00000263826	novel transcript, antisense to eukaryotic translation initiation factor 4A, isoform 2 EIF4A2	0.157111	2.11425	0.787283	0.378472	0.970968
KSPZV1	4.5 x 10^5 PfSPZ	pre-immunization baseline	protected (P) vs. not protected (NP) at 3 months	MTHFD2	ENSG00000065911	methylenetetrahydrofolate dehydrogenase (NADP+ dependent) 2, methenyltetrahydrofolate cyclohydrolase [Source:HGNC Symbol;Acc:HGNC:7434]	-0.097215	5.64931	0.787235	0.378486	0.970968
KSPZV1	4.5 x 10^5 PfSPZ	pre-immunization baseline	protected (P) vs. not protected (NP) at 3 months	CTB-131B5.5	ENSG00000254363	novel transcript	-0.372337	-0.158014	0.78721	0.378494	0.970968
KSPZV1	4.5 x 10^5 PfSPZ	pre-immunization baseline	protected (P) vs. not protected (NP) at 3 months	AC092835.2	ENSG00000233757	novel C2H2 type zinc finger protein	-0.160046	1.46955	0.787157	0.37851	0.970968
KSPZV1	4.5 x 10^5 PfSPZ	pre-immunization baseline	protected (P) vs. not protected (NP) at 3 months	NOTCH2	ENSG00000134250	notch receptor 2 [Source:HGNC Symbol;Acc:HGNC:7882]	-0.0837902	7.86018	0.786972	0.378565	0.970968
KSPZV1	4.5 x 10^5 PfSPZ	pre-immunization baseline	protected (P) vs. not protected (NP) at 3 months	ZNF836	ENSG00000196267	zinc finger protein 836 [Source:HGNC Symbol;Acc:HGNC:34333]	0.0581325	5.06789	0.786961	0.378569	0.970968
KSPZV1	4.5 x 10^5 PfSPZ	pre-immunization baseline	protected (P) vs. not protected (NP) at 3 months	ECI1	ENSG00000167969	enoyl-CoA delta isomerase 1 [Source:HGNC Symbol;Acc:HGNC:2703]	0.0950594	3.35589	0.786787	0.378621	0.970968
KSPZV1	4.5 x 10^5 PfSPZ	pre-immunization baseline	protected (P) vs. not protected (NP) at 3 months	ATP6V0A1	ENSG00000033627	ATPase H+ transporting V0 subunit a1 [Source:HGNC Symbol;Acc:HGNC:865]	-0.0708153	5.36018	0.786729	0.378639	0.970968
KSPZV1	4.5 x 10^5 PfSPZ	pre-immunization baseline	protected (P) vs. not protected (NP) at 3 months	H2AC4	ENSG00000278463	H2A clustered histone 4 [Source:HGNC Symbol;Acc:HGNC:4734]	0.209031	4.02028	0.786889	0.378691	0.970968
KSPZV1	4.5 x 10^5 PfSPZ	pre-immunization baseline	protected (P) vs. not protected (NP) at 3 months	WASH4P	ENSG00000234769	WASP family homolog 4, pseudogene [Source:HGNC Symbol;Acc:HGNC:14126]	0.374358	0.499838	0.786293	0.37877	0.970968
KSPZV1	4.5 x 10^5 PfSPZ	pre-immunization baseline	protected (P) vs. not protected (NP) at 3 months	LONRF3	ENSG00000175556	LON peptidase N-terminal domain and ring finger 3 [Source:HGNC Symbol;Acc:HGNC:21152]	0.294717	1.04755	0.786216	0.378793	0.970968
KSPZV1	4.5 x 10^5 PfSPZ	pre-immunization baseline	protected (P) vs. not protected (NP) at 3 months	CIAO2A	ENSG00000166797	cytosolic iron-sulfur assembly component 2A [Source:HGNC Symbol;Acc:HGNC:26235]	-0.0897079	5.55449	0.785724	0.378942	0.970968
KSPZV1	4.5 x 10^5 PfSPZ	pre-immunization baseline	protected (P) vs. not protected (NP) at 3 months	POTEE	ENSG00000188219	POTE ankyrin domain family member E [Source:HGNC Symbol;Acc:HGNC:33895]	0.418425	0.452569	0.785675	0.378959	0.970968
KSPZV1	4.5 x 10^5 PfSPZ	pre-immunization baseline	protected (P) vs. not protected (NP) at 3 months	HSPA4L	ENSG00000164070	heat shock protein family A (Hsp70) member 4 like [Source:HGNC Symbol;Acc:HGNC:17041]	-0.243482	1.80007	0.785571	0.378988	0.970968
KSPZV1	4.5 x 10^5 PfSPZ	pre-immunization baseline	protected (P) vs. not protected (NP) at 3 months	PCDHGB5	ENSG00000276547	protocadherin gamma subfamily B, 5 [Source:HGNC Symbol;Acc:HGNC:8712]	-0.213343	1.22652	0.785472	0.379017	0.970968
KSPZV1	4.5 x 10^5 PfSPZ	pre-immunization baseline	protected (P) vs. not protected (NP) at 3 months	AC093323.3	ENSG00000170846	novel protein, similar to Morf4 family associated protein 1	0.108455	3.93806	0.785057	0.379143	0.970968
KSPZV1	4.5 x 10^5 PfSPZ	pre-immunization baseline	protected (P) vs. not protected (NP) at 3 months	SPINT1	ENSG00000166145	serine peptidase inhibitor, Kunitz type 1 [Source:HGNC Symbol;Acc:HGNC:11246]	0.15264	1.94808	0.78483	0.379211	0.970968
KSPZV1	4.5 x 10^5 PfSPZ	pre-immunization baseline	protected (P) vs. not protected (NP) at 3 months	INTS10	ENSG00000104613	integrator complex subunit 10 [Source:HGNC Symbol;Acc:HGNC:25548]	-0.0513754	6.16099	0.784708	0.379248	0.970968
KSPZV1	4.5 x 10^5 PfSPZ	pre-immunization baseline	protected (P) vs. not protected (NP) at 3 months	AP000892.6	ENSG00000280143	novel transcript	0.0692919	5.69755	0.784548	0.379296	0.970968
KSPZV1	4.5 x 10^5 PfSPZ	pre-immunization baseline	protected (P) vs. not protected (NP) at 3 months	MTG2	ENSG00000101181	mitochondrial ribosome associated GTPase 2 [Source:HGNC Symbol;Acc:HGNC:16239]	-0.0588993	4.71331	0.784512	0.379307	0.970968
KSPZV1	4.5 x 10^5 PfSPZ	pre-immunization baseline	protected (P) vs. not protected (NP) at 3 months	GPR137	ENSG00000173264	G protein-coupled receptor 137 [Source:HGNC Symbol;Acc:HGNC:24300]	0.11004	3.5766	0.783858	0.379504	0.970968
KSPZV1	4.5 x 10^5 PfSPZ	pre-immunization baseline	protected (P) vs. not protected (NP) at 3 months	TMEM30A-DT	ENSG00000225793	TMEM30A divergent transcript [Source:HGNC Symbol;Acc:HGNC:48985]	-0.15887	0.961431	0.7837	0.379552	0.970968
KSPZV1	4.5 x 10^5 PfSPZ	pre-immunization baseline	protected (P) vs. not protected (NP) at 3 months	ESYT2	ENSG00000117868	extended synaptotagmin 2 [Source:HGNC Symbol;Acc:HGNC:22211]	-0.0636441	8.06854	0.783639	0.379571	0.970968
KSPZV1	4.5 x 10^5 PfSPZ	pre-immunization baseline	protected (P) vs. not protected (NP) at 3 months	C1orf50	ENSG00000164008	chromosome 1 open reading frame 50 [Source:HGNC Symbol;Acc:HGNC:28795]	0.0987349	3.4537	0.783569	0.379592	0.970968
KSPZV1	4.5 x 10^5 PfSPZ	pre-immunization baseline	protected (P) vs. not protected (NP) at 3 months	RP11-847H18.2	ENSG00000245482	novel transcript, antisense to ALG10	0.122009	2.44527	0.783543	0.3796	0.970968
KSPZV1	4.5 x 10^5 PfSPZ	pre-immunization baseline	protected (P) vs. not protected (NP) at 3 months	OXCT1-AS1	ENSG00000248668	OXCT1 antisense RNA 1 [Source:HGNC Symbol;Acc:HGNC:40423]	0.272141	0.297662	0.783499	0.379613	0.970968
KSPZV1	4.5 x 10^5 PfSPZ	pre-immunization baseline	protected (P) vs. not protected (NP) at 3 months	ZNF75A	ENSG00000162086	zinc finger protein 75a [Source:HGNC Symbol;Acc:HGNC:13146]	0.065582	5.9119	0.78318	0.379709	0.970968
KSPZV1	4.5 x 10^5 PfSPZ	pre-immunization baseline	protected (P) vs. not protected (NP) at 3 months	TOP1MT	ENSG00000184428	DNA topoisomerase I mitochondrial [Source:HGNC Symbol;Acc:HGNC:29787]	0.141057	3.16061	0.783059	0.379746	0.970968
KSPZV1	4.5 x 10^5 PfSPZ	pre-immunization baseline	protected (P) vs. not protected (NP) at 3 months	RPS14	ENSG00000164587	ribosomal protein S14 [Source:HGNC Symbol;Acc:HGNC:10387]	0.103741	8.41961	0.782899	0.379794	0.970968
KSPZV1	4.5 x 10^5 PfSPZ	pre-immunization baseline	protected (P) vs. not protected (NP) at 3 months	UBAC2-AS1	ENSG00000228889	UBAC2 antisense RNA 1 [Source:HGNC Symbol;Acc:HGNC:42502]	0.192999	1.29402	0.782856	0.379807	0.970968
KSPZV1	4.5 x 10^5 PfSPZ	pre-immunization baseline	protected (P) vs. not protected (NP) at 3 months	DCLRE1A	ENSG00000198924	DNA cross-link repair 1A [Source:HGNC Symbol;Acc:HGNC:17660]	-0.123677	4.21476	0.782604	0.379883	0.970968
KSPZV1	4.5 x 10^5 PfSPZ	pre-immunization baseline	protected (P) vs. not protected (NP) at 3 months	NSUN2	ENSG00000037474	NOP2/Sun RNA methyltransferase 2 [Source:HGNC Symbol;Acc:HGNC:25994]	-0.0496281	5.78487	0.782593	0.379887	0.970968
KSPZV1	4.5 x 10^5 PfSPZ	pre-immunization baseline	protected (P) vs. not protected (NP) at 3 months	CTD-2562J17.9	ENSG00000254963	novel transcript	0.14404	1.16418	0.782575	0.379892	0.970968
KSPZV1	4.5 x 10^5 PfSPZ	pre-immunization baseline	protected (P) vs. not protected (NP) at 3 months	ANK1	ENSG00000029534	ankyrin 1 [Source:HGNC Symbol;Acc:HGNC:492]	-0.402522	8.26567	0.783298	0.379913	0.970968
KSPZV1	4.5 x 10^5 PfSPZ	pre-immunization baseline	protected (P) vs. not protected (NP) at 3 months	MOSPD3	ENSG00000106330	motile sperm domain containing 3 [Source:HGNC Symbol;Acc:HGNC:25078]	0.145617	2.65349	0.782023	0.380059	0.970968
KSPZV1	4.5 x 10^5 PfSPZ	pre-immunization baseline	protected (P) vs. not protected (NP) at 3 months	WDR59	ENSG00000103091	WD repeat domain 59 [Source:HGNC Symbol;Acc:HGNC:25706]	-0.0667061	5.10496	0.781927	0.380088	0.970968
KSPZV1	4.5 x 10^5 PfSPZ	pre-immunization baseline	protected (P) vs. not protected (NP) at 3 months	CTD-2310F14.1	ENSG00000271828	novel transcript, antisense to MIER3	-0.179658	1.98155	0.781791	0.38013	0.970968
KSPZV1	4.5 x 10^5 PfSPZ	pre-immunization baseline	protected (P) vs. not protected (NP) at 3 months	GPSM2	ENSG00000121957	G protein signaling modulator 2 [Source:HGNC Symbol;Acc:HGNC:29501]	-0.0646974	5.35437	0.781544	0.380204	0.970968
KSPZV1	4.5 x 10^5 PfSPZ	pre-immunization baseline	protected (P) vs. not protected (NP) at 3 months	WDR26	ENSG00000162923	WD repeat domain 26 [Source:HGNC Symbol;Acc:HGNC:21208]	-0.186889	8.3404	0.78163	0.380319	0.970968
KSPZV1	4.5 x 10^5 PfSPZ	pre-immunization baseline	protected (P) vs. not protected (NP) at 3 months	EHD1	ENSG00000110047	EH domain containing 1 [Source:HGNC Symbol;Acc:HGNC:3242]	0.0764496	6.82246	0.781091	0.380341	0.970968
KSPZV1	4.5 x 10^5 PfSPZ	pre-immunization baseline	protected (P) vs. not protected (NP) at 3 months	CKB	ENSG00000166165	creatine kinase B [Source:HGNC Symbol;Acc:HGNC:1991]	0.380717	1.06224	0.780513	0.380538	0.970968
KSPZV1	4.5 x 10^5 PfSPZ	pre-immunization baseline	protected (P) vs. not protected (NP) at 3 months	TPD52	ENSG00000076554	tumor protein D52 [Source:HGNC Symbol;Acc:HGNC:12005]	-0.102266	6.40436	0.780382	0.380557	0.970968
KSPZV1	4.5 x 10^5 PfSPZ	pre-immunization baseline	protected (P) vs. not protected (NP) at 3 months	PDK2	ENSG00000005882	pyruvate dehydrogenase kinase 2 [Source:HGNC Symbol;Acc:HGNC:8810]	0.147006	5.16056	0.780502	0.380589	0.970968
KSPZV1	4.5 x 10^5 PfSPZ	pre-immunization baseline	protected (P) vs. not protected (NP) at 3 months	ECD	ENSG00000122882	ecdysoneless cell cycle regulator [Source:HGNC Symbol;Acc:HGNC:17029]	-0.0444872	5.70393	0.780078	0.380649	0.970968
KSPZV1	4.5 x 10^5 PfSPZ	pre-immunization baseline	protected (P) vs. not protected (NP) at 3 months	RHNO1	ENSG00000171792	RAD9-HUS1-RAD1 interacting nuclear orphan 1 [Source:HGNC Symbol;Acc:HGNC:28206]	0.105028	4.35016	0.780037	0.380661	0.970968
KSPZV1	4.5 x 10^5 PfSPZ	pre-immunization baseline	protected (P) vs. not protected (NP) at 3 months	RP11-53I6.4	ENSG00000263393	novel transcript, antisense to RNF138	-0.201795	1.80907	0.779849	0.380718	0.970968
KSPZV1	4.5 x 10^5 PfSPZ	pre-immunization baseline	protected (P) vs. not protected (NP) at 3 months	SP4	ENSG00000105866	Sp4 transcription factor [Source:HGNC Symbol;Acc:HGNC:11209]	-0.0608262	6.9146	0.779786	0.380737	0.970968
KSPZV1	4.5 x 10^5 PfSPZ	pre-immunization baseline	protected (P) vs. not protected (NP) at 3 months	TMEM65	ENSG00000164983	transmembrane protein 65 [Source:HGNC Symbol;Acc:HGNC:25203]	-0.109306	5.09678	0.77972	0.380757	0.970968
KSPZV1	4.5 x 10^5 PfSPZ	pre-immunization baseline	protected (P) vs. not protected (NP) at 3 months	ADD3	ENSG00000148700	adducin 3 [Source:HGNC Symbol;Acc:HGNC:245]	-0.0569171	8.97918	0.779463	0.380835	0.970968
KSPZV1	4.5 x 10^5 PfSPZ	pre-immunization baseline	protected (P) vs. not protected (NP) at 3 months	CTD-2017F17.1	ENSG00000275332	novel transcript, antisense to ANKDD1A	-0.243571	-0.1282	0.779315	0.38088	0.970968
KSPZV1	4.5 x 10^5 PfSPZ	pre-immunization baseline	protected (P) vs. not protected (NP) at 3 months	C5orf34	ENSG00000172244	chromosome 5 open reading frame 34 [Source:HGNC Symbol;Acc:HGNC:24738]	-0.0982499	2.89884	0.779069	0.380955	0.970968
KSPZV1	4.5 x 10^5 PfSPZ	pre-immunization baseline	protected (P) vs. not protected (NP) at 3 months	ITCH	ENSG00000078747	itchy E3 ubiquitin protein ligase [Source:HGNC Symbol;Acc:HGNC:13890]	-0.0546658	7.53479	0.779058	0.380958	0.970968
KSPZV1	4.5 x 10^5 PfSPZ	pre-immunization baseline	protected (P) vs. not protected (NP) at 3 months	PLBD1-AS1	ENSG00000256751	PLBD1 antisense RNA 1 [Source:HGNC Symbol;Acc:HGNC:51143]	-0.249542	0.880495	0.778966	0.380986	0.970968
KSPZV1	4.5 x 10^5 PfSPZ	pre-immunization baseline	protected (P) vs. not protected (NP) at 3 months	CLEC12A	ENSG00000172322	C-type lectin domain family 12 member A [Source:HGNC Symbol;Acc:HGNC:31713]	-0.159869	6.12008	0.779296	0.381	0.970968
KSPZV1	4.5 x 10^5 PfSPZ	pre-immunization baseline	protected (P) vs. not protected (NP) at 3 months	TLR5	ENSG00000187554	toll like receptor 5 [Source:HGNC Symbol;Acc:HGNC:11851]	0.17239	4.64948	0.778768	0.381134	0.970968
KSPZV1	4.5 x 10^5 PfSPZ	pre-immunization baseline	protected (P) vs. not protected (NP) at 3 months	POMK	ENSG00000185900	protein O-mannose kinase [Source:HGNC Symbol;Acc:HGNC:26267]	-0.0802243	3.89561	0.7784	0.381158	0.970968
KSPZV1	4.5 x 10^5 PfSPZ	pre-immunization baseline	protected (P) vs. not protected (NP) at 3 months	ZBTB41	ENSG00000177888	zinc finger and BTB domain containing 41 [Source:HGNC Symbol;Acc:HGNC:24819]	-0.102389	6.2089	0.778113	0.381246	0.970968
KSPZV1	4.5 x 10^5 PfSPZ	pre-immunization baseline	protected (P) vs. not protected (NP) at 3 months	SLC36A1	ENSG00000123643	solute carrier family 36 member 1 [Source:HGNC Symbol;Acc:HGNC:18761]	-0.0986506	5.21224	0.778109	0.381247	0.970968
KSPZV1	4.5 x 10^5 PfSPZ	pre-immunization baseline	protected (P) vs. not protected (NP) at 3 months	GNA13	ENSG00000120063	G protein subunit alpha 13 [Source:HGNC Symbol;Acc:HGNC:4381]	-0.0652532	8.26002	0.777991	0.381283	0.970968
KSPZV1	4.5 x 10^5 PfSPZ	pre-immunization baseline	protected (P) vs. not protected (NP) at 3 months	CHMP3	ENSG00000115561	charged multivesicular body protein 3 [Source:HGNC Symbol;Acc:HGNC:29865]	0.0489442	6.25564	0.777804	0.381339	0.970968
KSPZV1	4.5 x 10^5 PfSPZ	pre-immunization baseline	protected (P) vs. not protected (NP) at 3 months	GALNT14	ENSG00000158089	polypeptide N-acetylgalactosaminyltransferase 14 [Source:HGNC Symbol;Acc:HGNC:22946]	0.368773	0.947011	0.777633	0.381397	0.970968
KSPZV1	4.5 x 10^5 PfSPZ	pre-immunization baseline	protected (P) vs. not protected (NP) at 3 months	ATP5F1B	ENSG00000110955	ATP synthase F1 subunit beta [Source:HGNC Symbol;Acc:HGNC:830]	-0.10341	7.42423	0.777339	0.381481	0.970968
KSPZV1	4.5 x 10^5 PfSPZ	pre-immunization baseline	protected (P) vs. not protected (NP) at 3 months	CHCHD7	ENSG00000170791	coiled-coil-helix-coiled-coil-helix domain containing 7 [Source:HGNC Symbol;Acc:HGNC:28314]	0.0572033	4.69754	0.777199	0.381523	0.970968
KSPZV1	4.5 x 10^5 PfSPZ	pre-immunization baseline	protected (P) vs. not protected (NP) at 3 months	C14orf132	ENSG00000227051	chromosome 14 open reading frame 132 [Source:HGNC Symbol;Acc:HGNC:20346]	0.484642	0.989098	0.777114	0.381631	0.970968
KSPZV1	4.5 x 10^5 PfSPZ	pre-immunization baseline	protected (P) vs. not protected (NP) at 3 months	DSCAML1	ENSG00000177103	DS cell adhesion molecule like 1 [Source:HGNC Symbol;Acc:HGNC:14656]	0.462083	0.895841	0.776994	0.381646	0.970968
KSPZV1	4.5 x 10^5 PfSPZ	pre-immunization baseline	protected (P) vs. not protected (NP) at 3 months	AC021188.4	ENSG00000230747	novel transcript	0.216579	0.775817	0.776755	0.381658	0.970968
KSPZV1	4.5 x 10^5 PfSPZ	pre-immunization baseline	protected (P) vs. not protected (NP) at 3 months	WAC-AS1	ENSG00000254635	WAC antisense RNA 1 (head to head) [Source:HGNC Symbol;Acc:HGNC:27347]	-0.0667626	4.68724	0.776755	0.381659	0.970968
KSPZV1	4.5 x 10^5 PfSPZ	pre-immunization baseline	protected (P) vs. not protected (NP) at 3 months	CTDP1	ENSG00000060069	CTD phosphatase subunit 1 [Source:HGNC Symbol;Acc:HGNC:2498]	-0.0834083	3.85495	0.776279	0.381803	0.970968
KSPZV1	4.5 x 10^5 PfSPZ	pre-immunization baseline	protected (P) vs. not protected (NP) at 3 months	SH2D3A	ENSG00000125731	SH2 domain containing 3A [Source:HGNC Symbol;Acc:HGNC:16885]	0.0955314	3.6199	0.77627	0.381806	0.970968
KSPZV1	4.5 x 10^5 PfSPZ	pre-immunization baseline	protected (P) vs. not protected (NP) at 3 months	RP11-102L12.2	ENSG00000259326	novel transcript, antisense to RASGRP1	-0.0788161	5.07202	0.776143	0.381845	0.970968
KSPZV1	4.5 x 10^5 PfSPZ	pre-immunization baseline	protected (P) vs. not protected (NP) at 3 months	CTBP1	ENSG00000159692	C-terminal binding protein 1 [Source:HGNC Symbol;Acc:HGNC:2494]	0.0468476	7.40977	0.776133	0.381848	0.970968
KSPZV1	4.5 x 10^5 PfSPZ	pre-immunization baseline	protected (P) vs. not protected (NP) at 3 months	CD1E	ENSG00000158488	CD1e molecule [Source:HGNC Symbol;Acc:HGNC:1638]	0.399499	-0.194277	0.776064	0.381869	0.970968
KSPZV1	4.5 x 10^5 PfSPZ	pre-immunization baseline	protected (P) vs. not protected (NP) at 3 months	POU2F2	ENSG00000028277	POU class 2 homeobox 2 [Source:HGNC Symbol;Acc:HGNC:9213]	-0.0804523	7.12935	0.775733	0.38197	0.970968
KSPZV1	4.5 x 10^5 PfSPZ	pre-immunization baseline	protected (P) vs. not protected (NP) at 3 months	UBA7	ENSG00000182179	ubiquitin like modifier activating enzyme 7 [Source:HGNC Symbol;Acc:HGNC:12471]	0.103568	5.77688	0.775628	0.382002	0.970968
KSPZV1	4.5 x 10^5 PfSPZ	pre-immunization baseline	protected (P) vs. not protected (NP) at 3 months	UBA52	ENSG00000221983	ubiquitin A-52 residue ribosomal protein fusion product 1 [Source:HGNC Symbol;Acc:HGNC:12458]	0.14958	8.48965	0.775793	0.382034	0.970968
KSPZV1	4.5 x 10^5 PfSPZ	pre-immunization baseline	protected (P) vs. not protected (NP) at 3 months	SNRPD3	ENSG00000100028	small nuclear ribonucleoprotein D3 polypeptide [Source:HGNC Symbol;Acc:HGNC:11160]	0.0662708	6.05934	0.775466	0.382051	0.970968
KSPZV1	4.5 x 10^5 PfSPZ	pre-immunization baseline	protected (P) vs. not protected (NP) at 3 months	SERPINE2	ENSG00000135919	serpin family E member 2 [Source:HGNC Symbol;Acc:HGNC:8951]	0.219122	3.03675	0.775555	0.382056	0.970968
KSPZV1	4.5 x 10^5 PfSPZ	pre-immunization baseline	protected (P) vs. not protected (NP) at 3 months	RNASEH2B-AS1	ENSG00000233672	RNASEH2B antisense RNA 1 [Source:HGNC Symbol;Acc:HGNC:39967]	-0.225916	0.81022	0.774173	0.382446	0.970968
KSPZV1	4.5 x 10^5 PfSPZ	pre-immunization baseline	protected (P) vs. not protected (NP) at 3 months	PLAA	ENSG00000137055	phospholipase A2 activating protein [Source:HGNC Symbol;Acc:HGNC:9043]	-0.0597648	5.36325	0.774038	0.382487	0.970968
KSPZV1	4.5 x 10^5 PfSPZ	pre-immunization baseline	protected (P) vs. not protected (NP) at 3 months	VNN2	ENSG00000112303	vanin 2 [Source:HGNC Symbol;Acc:HGNC:12706]	0.209641	7.17896	0.774616	0.382493	0.970968
KSPZV1	4.5 x 10^5 PfSPZ	pre-immunization baseline	protected (P) vs. not protected (NP) at 3 months	SNX25	ENSG00000109762	sorting nexin 25 [Source:HGNC Symbol;Acc:HGNC:21883]	-0.0937945	4.95587	0.773406	0.38268	0.970968
KSPZV1	4.5 x 10^5 PfSPZ	pre-immunization baseline	protected (P) vs. not protected (NP) at 3 months	SNX13	ENSG00000071189	sorting nexin 13 [Source:HGNC Symbol;Acc:HGNC:21335]	-0.0689722	7.11134	0.77318	0.382749	0.970968
KSPZV1	4.5 x 10^5 PfSPZ	pre-immunization baseline	protected (P) vs. not protected (NP) at 3 months	BTG1	ENSG00000133639	BTG anti-proliferation factor 1 [Source:HGNC Symbol;Acc:HGNC:1130]	0.0651703	9.49762	0.77292	0.382829	0.970968
KSPZV1	4.5 x 10^5 PfSPZ	pre-immunization baseline	protected (P) vs. not protected (NP) at 3 months	FAM214B	ENSG00000005238	family with sequence similarity 214 member B [Source:HGNC Symbol;Acc:HGNC:25666]	0.235636	5.65992	0.773453	0.382863	0.970968
KSPZV1	4.5 x 10^5 PfSPZ	pre-immunization baseline	protected (P) vs. not protected (NP) at 3 months	ADGRG2	ENSG00000173698	adhesion G protein-coupled receptor G2 [Source:HGNC Symbol;Acc:HGNC:4516]	-0.270215	1.7743	0.772261	0.38303	0.970968
KSPZV1	4.5 x 10^5 PfSPZ	pre-immunization baseline	protected (P) vs. not protected (NP) at 3 months	ZBTB20	ENSG00000181722	zinc finger and BTB domain containing 20 [Source:HGNC Symbol;Acc:HGNC:13503]	0.0713953	5.4609	0.772044	0.383097	0.970968
KSPZV1	4.5 x 10^5 PfSPZ	pre-immunization baseline	protected (P) vs. not protected (NP) at 3 months	DHRS3	ENSG00000162496	dehydrogenase/reductase 3 [Source:HGNC Symbol;Acc:HGNC:17693]	0.119129	4.12847	0.771554	0.383247	0.970968
KSPZV1	4.5 x 10^5 PfSPZ	pre-immunization baseline	protected (P) vs. not protected (NP) at 3 months	NOL12	ENSG00000273899	nucleolar protein 12 [Source:HGNC Symbol;Acc:HGNC:28585]	0.0711903	4.00657	0.771408	0.383292	0.970968
KSPZV1	4.5 x 10^5 PfSPZ	pre-immunization baseline	protected (P) vs. not protected (NP) at 3 months	PSAT1	ENSG00000135069	phosphoserine aminotransferase 1 [Source:HGNC Symbol;Acc:HGNC:19129]	-0.173041	3.22042	0.771015	0.383412	0.970968
KSPZV1	4.5 x 10^5 PfSPZ	pre-immunization baseline	protected (P) vs. not protected (NP) at 3 months	TRAV4	ENSG00000211778	T cell receptor alpha variable 4 [Source:HGNC Symbol;Acc:HGNC:12140]	0.152965	1.74974	0.77069	0.383512	0.970968
KSPZV1	4.5 x 10^5 PfSPZ	pre-immunization baseline	protected (P) vs. not protected (NP) at 3 months	RP11-562A8.5	ENSG00000259618		-0.113501	1.32771	0.770633	0.383529	0.970968
KSPZV1	4.5 x 10^5 PfSPZ	pre-immunization baseline	protected (P) vs. not protected (NP) at 3 months	MFSD4A	ENSG00000174514	major facilitator superfamily domain containing 4A [Source:HGNC Symbol;Acc:HGNC:25433]	0.0800455	3.19136	0.770543	0.383557	0.970968
KSPZV1	4.5 x 10^5 PfSPZ	pre-immunization baseline	protected (P) vs. not protected (NP) at 3 months	ZNF804A	ENSG00000170396	zinc finger protein 804A [Source:HGNC Symbol;Acc:HGNC:21711]	-0.228382	1.56471	0.770204	0.383661	0.970968
KSPZV1	4.5 x 10^5 PfSPZ	pre-immunization baseline	protected (P) vs. not protected (NP) at 3 months	TM9SF4	ENSG00000101337	transmembrane 9 superfamily member 4 [Source:HGNC Symbol;Acc:HGNC:30797]	0.0600547	5.86883	0.770057	0.383706	0.970968
KSPZV1	4.5 x 10^5 PfSPZ	pre-immunization baseline	protected (P) vs. not protected (NP) at 3 months	SHOC1	ENSG00000165181	shortage in chiasmata 1 [Source:HGNC Symbol;Acc:HGNC:26535]	0.251042	4.90465	0.770247	0.383838	0.970968
KSPZV1	4.5 x 10^5 PfSPZ	pre-immunization baseline	protected (P) vs. not protected (NP) at 3 months	EIF1AX	ENSG00000173674	eukaryotic translation initiation factor 1A X-linked [Source:HGNC Symbol;Acc:HGNC:3250]	-0.108446	6.60621	0.769614	0.383857	0.970968
KSPZV1	4.5 x 10^5 PfSPZ	pre-immunization baseline	protected (P) vs. not protected (NP) at 3 months	ZNF350	ENSG00000256683	zinc finger protein 350 [Source:HGNC Symbol;Acc:HGNC:16656]	-0.0621806	4.389	0.769563	0.383857	0.970968
KSPZV1	4.5 x 10^5 PfSPZ	pre-immunization baseline	protected (P) vs. not protected (NP) at 3 months	CKAP4	ENSG00000136026	cytoskeleton associated protein 4 [Source:HGNC Symbol;Acc:HGNC:16991]	0.126833	5.00449	0.769436	0.383919	0.970968
KSPZV1	4.5 x 10^5 PfSPZ	pre-immunization baseline	protected (P) vs. not protected (NP) at 3 months	RP11-20I23.5	ENSG00000279568	tec	-0.247581	1.49458	0.769333	0.383928	0.970968
KSPZV1	4.5 x 10^5 PfSPZ	pre-immunization baseline	protected (P) vs. not protected (NP) at 3 months	IRF2	ENSG00000168310	interferon regulatory factor 2 [Source:HGNC Symbol;Acc:HGNC:6117]	0.0854111	7.70131	0.769323	0.383931	0.970968
KSPZV1	4.5 x 10^5 PfSPZ	pre-immunization baseline	protected (P) vs. not protected (NP) at 3 months	NPRL3	ENSG00000103148	NPR3 like, GATOR1 complex subunit [Source:HGNC Symbol;Acc:HGNC:14124]	-0.251852	7.77807	0.769552	0.384069	0.970968
KSPZV1	4.5 x 10^5 PfSPZ	pre-immunization baseline	protected (P) vs. not protected (NP) at 3 months	TBK1	ENSG00000183735	TANK binding kinase 1 [Source:HGNC Symbol;Acc:HGNC:11584]	-0.0906842	5.57583	0.768642	0.38414	0.970968
KSPZV1	4.5 x 10^5 PfSPZ	pre-immunization baseline	protected (P) vs. not protected (NP) at 3 months	RP11-421F16.3	ENSG00000247903	novel transcript, antisense to TM7SF3	-0.141693	2.95998	0.768546	0.38417	0.970968
KSPZV1	4.5 x 10^5 PfSPZ	pre-immunization baseline	protected (P) vs. not protected (NP) at 3 months	PCDHGA9	ENSG00000261934	protocadherin gamma subfamily A, 9 [Source:HGNC Symbol;Acc:HGNC:8707]	-0.233863	1.2542	0.768462	0.384196	0.970968
KSPZV1	4.5 x 10^5 PfSPZ	pre-immunization baseline	protected (P) vs. not protected (NP) at 3 months	SLC22A23	ENSG00000137266	solute carrier family 22 member 23 [Source:HGNC Symbol;Acc:HGNC:21106]	0.0643359	5.56851	0.768429	0.384206	0.970968
KSPZV1	4.5 x 10^5 PfSPZ	pre-immunization baseline	protected (P) vs. not protected (NP) at 3 months	ZACN	ENSG00000186919	zinc activated ion channel [Source:HGNC Symbol;Acc:HGNC:29504]	0.0586927	4.60985	0.768391	0.384217	0.970968
KSPZV1	4.5 x 10^5 PfSPZ	pre-immunization baseline	protected (P) vs. not protected (NP) at 3 months	ASIC1	ENSG00000110881	acid sensing ion channel subunit 1 [Source:HGNC Symbol;Acc:HGNC:100]	0.319666	0.924766	0.768325	0.384238	0.970968
KSPZV1	4.5 x 10^5 PfSPZ	pre-immunization baseline	protected (P) vs. not protected (NP) at 3 months	CHML	ENSG00000203668	CHM like Rab escort protein [Source:HGNC Symbol;Acc:HGNC:1941]	-0.0853262	6.85841	0.768301	0.384245	0.970968
KSPZV1	4.5 x 10^5 PfSPZ	pre-immunization baseline	protected (P) vs. not protected (NP) at 3 months	TJAP1	ENSG00000137221	tight junction associated protein 1 [Source:HGNC Symbol;Acc:HGNC:17949]	0.0744922	4.39663	0.768286	0.38425	0.970968
KSPZV1	4.5 x 10^5 PfSPZ	pre-immunization baseline	protected (P) vs. not protected (NP) at 3 months	PARP14	ENSG00000173193	poly(ADP-ribose) polymerase family member 14 [Source:HGNC Symbol;Acc:HGNC:29232]	0.192559	9.7929	0.768191	0.384408	0.970968
KSPZV1	4.5 x 10^5 PfSPZ	pre-immunization baseline	protected (P) vs. not protected (NP) at 3 months	RBBP7	ENSG00000102054	RB binding protein 7, chromatin remodeling factor [Source:HGNC Symbol;Acc:HGNC:9890]	-0.0578708	5.93731	0.767413	0.384518	0.970968
KSPZV1	4.5 x 10^5 PfSPZ	pre-immunization baseline	protected (P) vs. not protected (NP) at 3 months	IL13RA1	ENSG00000131724	interleukin 13 receptor subunit alpha 1 [Source:HGNC Symbol;Acc:HGNC:5974]	0.161147	5.87997	0.767726	0.384535	0.970968
KSPZV1	4.5 x 10^5 PfSPZ	pre-immunization baseline	protected (P) vs. not protected (NP) at 3 months	RP1-29C18.8	ENSG00000235111	novel transcript	-0.144741	3.40377	0.767189	0.384587	0.970968
KSPZV1	4.5 x 10^5 PfSPZ	pre-immunization baseline	protected (P) vs. not protected (NP) at 3 months	ZNF546	ENSG00000187187	zinc finger protein 546 [Source:HGNC Symbol;Acc:HGNC:28671]	-0.0859649	4.07433	0.767134	0.384604	0.970968
KSPZV1	4.5 x 10^5 PfSPZ	pre-immunization baseline	protected (P) vs. not protected (NP) at 3 months	RP5-1014D13.2	ENSG00000279738	novel transcript, sense overlapping to EIF3L	0.089251	7.4681	0.767097	0.384616	0.970968
KSPZV1	4.5 x 10^5 PfSPZ	pre-immunization baseline	protected (P) vs. not protected (NP) at 3 months	CENPX	ENSG00000169689	centromere protein X [Source:HGNC Symbol;Acc:HGNC:11422]	0.138581	2.69421	0.766935	0.384665	0.970968
KSPZV1	4.5 x 10^5 PfSPZ	pre-immunization baseline	protected (P) vs. not protected (NP) at 3 months	CDKN2C	ENSG00000123080	cyclin dependent kinase inhibitor 2C [Source:HGNC Symbol;Acc:HGNC:1789]	0.159269	3.00644	0.766271	0.38487	0.970968
KSPZV1	4.5 x 10^5 PfSPZ	pre-immunization baseline	protected (P) vs. not protected (NP) at 3 months	AC078883.4	ENSG00000226963	novel transcript	0.191272	1.48096	0.76605	0.384938	0.970968
KSPZV1	4.5 x 10^5 PfSPZ	pre-immunization baseline	protected (P) vs. not protected (NP) at 3 months	CLN3	ENSG00000261832	novel protein	0.0637373	4.52917	0.766017	0.384948	0.970968
KSPZV1	4.5 x 10^5 PfSPZ	pre-immunization baseline	protected (P) vs. not protected (NP) at 3 months	RP11-258C19.7	ENSG00000270189		-0.140697	3.36859	0.765964	0.384965	0.970968
KSPZV1	4.5 x 10^5 PfSPZ	pre-immunization baseline	protected (P) vs. not protected (NP) at 3 months	GP1BA	ENSG00000185245	glycoprotein Ib platelet subunit alpha [Source:HGNC Symbol;Acc:HGNC:4439]	0.16302	2.87234	0.765927	0.384976	0.970968
KSPZV1	4.5 x 10^5 PfSPZ	pre-immunization baseline	protected (P) vs. not protected (NP) at 3 months	LEPR	ENSG00000116678	leptin receptor [Source:HGNC Symbol;Acc:HGNC:6554]	-0.273918	4.17512	0.766125	0.385093	0.970968
KSPZV1	4.5 x 10^5 PfSPZ	pre-immunization baseline	protected (P) vs. not protected (NP) at 3 months	ABI1	ENSG00000136754	abl interactor 1 [Source:HGNC Symbol;Acc:HGNC:11320]	-0.0629283	7.41182	0.765469	0.385117	0.970968
KSPZV1	4.5 x 10^5 PfSPZ	pre-immunization baseline	protected (P) vs. not protected (NP) at 3 months	DNAL1	ENSG00000119661	dynein axonemal light chain 1 [Source:HGNC Symbol;Acc:HGNC:23247]	-0.153037	3.21465	0.765315	0.385165	0.970968
KSPZV1	4.5 x 10^5 PfSPZ	pre-immunization baseline	protected (P) vs. not protected (NP) at 3 months	BCAT2	ENSG00000105552	branched chain amino acid transaminase 2 [Source:HGNC Symbol;Acc:HGNC:977]	0.0900883	3.18494	0.765213	0.385196	0.970968
KSPZV1	4.5 x 10^5 PfSPZ	pre-immunization baseline	protected (P) vs. not protected (NP) at 3 months	MELTF	ENSG00000163975	melanotransferrin [Source:HGNC Symbol;Acc:HGNC:7037]	0.453878	0.995164	0.765337	0.385216	0.970968
KSPZV1	4.5 x 10^5 PfSPZ	pre-immunization baseline	protected (P) vs. not protected (NP) at 3 months	UBE2L3	ENSG00000185651	ubiquitin conjugating enzyme E2 L3 [Source:HGNC Symbol;Acc:HGNC:12488]	0.0625401	6.80666	0.765126	0.385223	0.970968
KSPZV1	4.5 x 10^5 PfSPZ	pre-immunization baseline	protected (P) vs. not protected (NP) at 3 months	FAIM	ENSG00000158234	Fas apoptotic inhibitory molecule [Source:HGNC Symbol;Acc:HGNC:18703]	-0.116368	2.64937	0.764862	0.385305	0.970968
KSPZV1	4.5 x 10^5 PfSPZ	pre-immunization baseline	protected (P) vs. not protected (NP) at 3 months	DENND5A	ENSG00000184014	DENN domain containing 5A [Source:HGNC Symbol;Acc:HGNC:19344]	0.109433	7.04684	0.764869	0.385322	0.970968
KSPZV1	4.5 x 10^5 PfSPZ	pre-immunization baseline	protected (P) vs. not protected (NP) at 3 months	CPA5	ENSG00000158525	carboxypeptidase A5 [Source:HGNC Symbol;Acc:HGNC:15722]	0.318058	1.43802	0.764675	0.385364	0.970968
KSPZV1	4.5 x 10^5 PfSPZ	pre-immunization baseline	protected (P) vs. not protected (NP) at 3 months	FCER2	ENSG00000104921	Fc fragment of IgE receptor II [Source:HGNC Symbol;Acc:HGNC:3612]	0.13682	4.3739	0.764671	0.385375	0.970968
KSPZV1	4.5 x 10^5 PfSPZ	pre-immunization baseline	protected (P) vs. not protected (NP) at 3 months	C18orf54	ENSG00000166845	chromosome 18 open reading frame 54 [Source:HGNC Symbol;Acc:HGNC:13796]	-0.17069	3.38404	0.764625	0.38538	0.970968
KSPZV1	4.5 x 10^5 PfSPZ	pre-immunization baseline	protected (P) vs. not protected (NP) at 3 months	BCDIN3D-AS1	ENSG00000258057	BCDIN3D antisense RNA 1 [Source:HGNC Symbol;Acc:HGNC:44113]	0.116208	3.52982	0.764448	0.385433	0.970968
KSPZV1	4.5 x 10^5 PfSPZ	pre-immunization baseline	protected (P) vs. not protected (NP) at 3 months	PPP2R3A	ENSG00000073711	protein phosphatase 2 regulatory subunit B''alpha [Source:HGNC Symbol;Acc:HGNC:9307]	0.0750341	4.42778	0.764412	0.385444	0.970968
KSPZV1	4.5 x 10^5 PfSPZ	pre-immunization baseline	protected (P) vs. not protected (NP) at 3 months	KB-1254G8.1	ENSG00000253385	novel transcript	-0.220408	0.818793	0.764388	0.385451	0.970968
KSPZV1	4.5 x 10^5 PfSPZ	pre-immunization baseline	protected (P) vs. not protected (NP) at 3 months	CH17-262A2.1	ENSG00000275426	novel transcript	-0.275979	1.28133	0.764367	0.385458	0.970968
KSPZV1	4.5 x 10^5 PfSPZ	pre-immunization baseline	protected (P) vs. not protected (NP) at 3 months	AC068533.7	ENSG00000249319	novel protein	0.0816458	3.2824	0.764141	0.385527	0.970968
KSPZV1	4.5 x 10^5 PfSPZ	pre-immunization baseline	protected (P) vs. not protected (NP) at 3 months	DEAF1	ENSG00000177030	DEAF1 transcription factor [Source:HGNC Symbol;Acc:HGNC:14677]	-0.064369	4.52906	0.763891	0.385604	0.970968
KSPZV1	4.5 x 10^5 PfSPZ	pre-immunization baseline	protected (P) vs. not protected (NP) at 3 months	RP11-776B3.1	ENSG00000279354	TEC	-0.233503	0.0235908	0.763814	0.385628	0.970968
KSPZV1	4.5 x 10^5 PfSPZ	pre-immunization baseline	protected (P) vs. not protected (NP) at 3 months	GSTM3	ENSG00000134202	glutathione S-transferase mu 3 [Source:HGNC Symbol;Acc:HGNC:4635]	0.266243	1.59338	0.76373	0.385654	0.970968
KSPZV1	4.5 x 10^5 PfSPZ	pre-immunization baseline	protected (P) vs. not protected (NP) at 3 months	UFSP1	ENSG00000176125	UFM1 specific peptidase 1 (inactive) [Source:HGNC Symbol;Acc:HGNC:33821]	0.193149	1.21316	0.76355	0.38571	0.970968
KSPZV1	4.5 x 10^5 PfSPZ	pre-immunization baseline	protected (P) vs. not protected (NP) at 3 months	DTWD2	ENSG00000169570	DTW domain containing 2 [Source:HGNC Symbol;Acc:HGNC:19334]	-0.107175	4.06782	0.763471	0.385734	0.970968
KSPZV1	4.5 x 10^5 PfSPZ	pre-immunization baseline	protected (P) vs. not protected (NP) at 3 months	P2RY12	ENSG00000169313	purinergic receptor P2Y12 [Source:HGNC Symbol;Acc:HGNC:18124]	-0.223549	2.52704	0.763268	0.3858	0.970968
KSPZV1	4.5 x 10^5 PfSPZ	pre-immunization baseline	protected (P) vs. not protected (NP) at 3 months	SLAMF1	ENSG00000117090	signaling lymphocytic activation molecule family member 1 [Source:HGNC Symbol;Acc:HGNC:10903]	-0.0816843	5.18721	0.763204	0.385817	0.970968
KSPZV1	4.5 x 10^5 PfSPZ	pre-immunization baseline	protected (P) vs. not protected (NP) at 3 months	BCS1L	ENSG00000074582	BCS1 homolog, ubiquinol-cytochrome c reductase complex chaperone [Source:HGNC Symbol;Acc:HGNC:1020]	0.0889512	3.72438	0.76312	0.385843	0.970968
KSPZV1	4.5 x 10^5 PfSPZ	pre-immunization baseline	protected (P) vs. not protected (NP) at 3 months	RP11-230C9.2	ENSG00000271551	novel transcript, antisense to ARID1B	-0.198759	1.39707	0.763051	0.385864	0.970968
KSPZV1	4.5 x 10^5 PfSPZ	pre-immunization baseline	protected (P) vs. not protected (NP) at 3 months	AVIL	ENSG00000135407	advillin [Source:HGNC Symbol;Acc:HGNC:14188]	0.103318	3.29185	0.762993	0.385882	0.970968
KSPZV1	4.5 x 10^5 PfSPZ	pre-immunization baseline	protected (P) vs. not protected (NP) at 3 months	APEX1	ENSG00000100823	apurinic/apyrimidinic endodeoxyribonuclease 1 [Source:HGNC Symbol;Acc:HGNC:587]	-0.0567308	5.91257	0.762386	0.38607	0.970968
KSPZV1	4.5 x 10^5 PfSPZ	pre-immunization baseline	protected (P) vs. not protected (NP) at 3 months	SLC26A6	ENSG00000225697	solute carrier family 26 member 6 [Source:HGNC Symbol;Acc:HGNC:14472]	-0.121314	2.93192	0.762071	0.386167	0.970968
KSPZV1	4.5 x 10^5 PfSPZ	pre-immunization baseline	protected (P) vs. not protected (NP) at 3 months	DGKE	ENSG00000153933	diacylglycerol kinase epsilon [Source:HGNC Symbol;Acc:HGNC:2852]	-0.0776716	5.72885	0.76205	0.386174	0.970968
KSPZV1	4.5 x 10^5 PfSPZ	pre-immunization baseline	protected (P) vs. not protected (NP) at 3 months	ESPL1	ENSG00000135476	extra spindle pole bodies like 1, separase [Source:HGNC Symbol;Acc:HGNC:16856]	-0.302467	2.04257	0.76214	0.386186	0.970968
KSPZV1	4.5 x 10^5 PfSPZ	pre-immunization baseline	protected (P) vs. not protected (NP) at 3 months	NUCB2	ENSG00000070081	nucleobindin 2 [Source:HGNC Symbol;Acc:HGNC:8044]	-0.0849429	6.53748	0.761858	0.386234	0.970968
KSPZV1	4.5 x 10^5 PfSPZ	pre-immunization baseline	protected (P) vs. not protected (NP) at 3 months	SERP1	ENSG00000120742	stress associated endoplasmic reticulum protein 1 [Source:HGNC Symbol;Acc:HGNC:10759]	0.0485925	7.36481	0.761831	0.386242	0.970968
KSPZV1	4.5 x 10^5 PfSPZ	pre-immunization baseline	protected (P) vs. not protected (NP) at 3 months	C1QTNF7	ENSG00000163145	C1q and TNF related 7 [Source:HGNC Symbol;Acc:HGNC:14342]	-0.408344	0.78885	0.761717	0.3863	0.970968
KSPZV1	4.5 x 10^5 PfSPZ	pre-immunization baseline	protected (P) vs. not protected (NP) at 3 months	MRM2	ENSG00000122687	mitochondrial rRNA methyltransferase 2 [Source:HGNC Symbol;Acc:HGNC:16352]	0.0850773	3.93588	0.761602	0.386313	0.970968
KSPZV1	4.5 x 10^5 PfSPZ	pre-immunization baseline	protected (P) vs. not protected (NP) at 3 months	PCDH1	ENSG00000156453	protocadherin 1 [Source:HGNC Symbol;Acc:HGNC:8655]	0.325979	1.46665	0.761366	0.386398	0.970968
KSPZV1	4.5 x 10^5 PfSPZ	pre-immunization baseline	protected (P) vs. not protected (NP) at 3 months	ITPRIP-AS1	ENSG00000228261	ITPRIP antisense RNA 1 [Source:HGNC Symbol;Acc:HGNC:54100]	0.179289	1.65714	0.760861	0.386542	0.970968
KSPZV1	4.5 x 10^5 PfSPZ	pre-immunization baseline	protected (P) vs. not protected (NP) at 3 months	ATP6V1C2	ENSG00000143882	ATPase H+ transporting V1 subunit C2 [Source:HGNC Symbol;Acc:HGNC:18264]	-0.0763602	5.94773	0.760784	0.386566	0.970968
KSPZV1	4.5 x 10^5 PfSPZ	pre-immunization baseline	protected (P) vs. not protected (NP) at 3 months	CRIPT	ENSG00000119878	CXXC repeat containing interactor of PDZ3 domain [Source:HGNC Symbol;Acc:HGNC:14312]	-0.0578199	5.43899	0.760445	0.386672	0.970968
KSPZV1	4.5 x 10^5 PfSPZ	pre-immunization baseline	protected (P) vs. not protected (NP) at 3 months	RPRD1A	ENSG00000141425	regulation of nuclear pre-mRNA domain containing 1A [Source:HGNC Symbol;Acc:HGNC:25560]	-0.0591651	5.99337	0.760216	0.386743	0.970968
KSPZV1	4.5 x 10^5 PfSPZ	pre-immunization baseline	protected (P) vs. not protected (NP) at 3 months	AP003419.11	ENSG00000256514	novel protein	0.0814727	4.19975	0.760186	0.386752	0.970968
KSPZV1	4.5 x 10^5 PfSPZ	pre-immunization baseline	protected (P) vs. not protected (NP) at 3 months	ZNF616	ENSG00000204611	zinc finger protein 616 [Source:HGNC Symbol;Acc:HGNC:28062]	-0.0729661	4.65742	0.76017	0.386757	0.970968
KSPZV1	4.5 x 10^5 PfSPZ	pre-immunization baseline	protected (P) vs. not protected (NP) at 3 months	ARL11	ENSG00000152213	ADP ribosylation factor like GTPase 11 [Source:HGNC Symbol;Acc:HGNC:24046]	0.114375	5.53956	0.760201	0.386764	0.970968
KSPZV1	4.5 x 10^5 PfSPZ	pre-immunization baseline	protected (P) vs. not protected (NP) at 3 months	MOB1A	ENSG00000114978	MOB kinase activator 1A [Source:HGNC Symbol;Acc:HGNC:16015]	-0.0566163	9.71062	0.760097	0.38678	0.970968
KSPZV1	4.5 x 10^5 PfSPZ	pre-immunization baseline	protected (P) vs. not protected (NP) at 3 months	HEATR1	ENSG00000119285	HEAT repeat containing 1 [Source:HGNC Symbol;Acc:HGNC:25517]	-0.0488449	7.31033	0.759751	0.386887	0.970968
KSPZV1	4.5 x 10^5 PfSPZ	pre-immunization baseline	protected (P) vs. not protected (NP) at 3 months	ERN1	ENSG00000178607	endoplasmic reticulum to nucleus signaling 1 [Source:HGNC Symbol;Acc:HGNC:3449]	-0.0641525	5.72886	0.759133	0.387079	0.970968
KSPZV1	4.5 x 10^5 PfSPZ	pre-immunization baseline	protected (P) vs. not protected (NP) at 3 months	RP11-158L12.4	ENSG00000279233	novel transcript	0.217106	0.767069	0.759114	0.387085	0.970968
KSPZV1	4.5 x 10^5 PfSPZ	pre-immunization baseline	protected (P) vs. not protected (NP) at 3 months	ZNF846	ENSG00000196605	zinc finger protein 846 [Source:HGNC Symbol;Acc:HGNC:27260]	0.106111	3.43452	0.758885	0.387156	0.970968
KSPZV1	4.5 x 10^5 PfSPZ	pre-immunization baseline	protected (P) vs. not protected (NP) at 3 months	F13A1	ENSG00000124491	coagulation factor XIII A chain [Source:HGNC Symbol;Acc:HGNC:3531]	0.281432	6.883	0.759413	0.387216	0.970968
KSPZV1	4.5 x 10^5 PfSPZ	pre-immunization baseline	protected (P) vs. not protected (NP) at 3 months	MSTO1	ENSG00000125459	misato mitochondrial distribution and morphology regulator 1 [Source:HGNC Symbol;Acc:HGNC:29678]	0.0978401	2.99181	0.75865	0.387229	0.970968
KSPZV1	4.5 x 10^5 PfSPZ	pre-immunization baseline	protected (P) vs. not protected (NP) at 3 months	GOLPH3L	ENSG00000143457	golgi phosphoprotein 3 like [Source:HGNC Symbol;Acc:HGNC:24882]	-0.064634	5.20238	0.758638	0.387233	0.970968
KSPZV1	4.5 x 10^5 PfSPZ	pre-immunization baseline	protected (P) vs. not protected (NP) at 3 months	PSMD5	ENSG00000095261	proteasome 26S subunit, non-ATPase 5 [Source:HGNC Symbol;Acc:HGNC:9563]	-0.0609786	5.46667	0.758624	0.387237	0.970968
KSPZV1	4.5 x 10^5 PfSPZ	pre-immunization baseline	protected (P) vs. not protected (NP) at 3 months	RP11-152H18.4	ENSG00000254900	novel transcript	-0.208048	0.211679	0.758242	0.387356	0.970968
KSPZV1	4.5 x 10^5 PfSPZ	pre-immunization baseline	protected (P) vs. not protected (NP) at 3 months	AC103563.8	ENSG00000233850	novel transcript	0.21224	0.54296	0.758221	0.387362	0.970968
KSPZV1	4.5 x 10^5 PfSPZ	pre-immunization baseline	protected (P) vs. not protected (NP) at 3 months	PAQR7	ENSG00000182749	progestin and adipoQ receptor family member 7 [Source:HGNC Symbol;Acc:HGNC:23146]	0.122042	2.9238	0.758182	0.387375	0.970968
KSPZV1	4.5 x 10^5 PfSPZ	pre-immunization baseline	protected (P) vs. not protected (NP) at 3 months	NPPA	ENSG00000175206	natriuretic peptide A [Source:HGNC Symbol;Acc:HGNC:7939]	-0.255102	0.181221	0.758136	0.387389	0.970968
KSPZV1	4.5 x 10^5 PfSPZ	pre-immunization baseline	protected (P) vs. not protected (NP) at 3 months	ZNF185	ENSG00000147394	zinc finger protein 185 with LIM domain [Source:HGNC Symbol;Acc:HGNC:12976]	0.195857	4.63561	0.75831	0.387451	0.970968
KSPZV1	4.5 x 10^5 PfSPZ	pre-immunization baseline	protected (P) vs. not protected (NP) at 3 months	MTAP	ENSG00000099810	methylthioadenosine phosphorylase [Source:HGNC Symbol;Acc:HGNC:7413]	-0.0599308	6.09367	0.757744	0.387511	0.970968
KSPZV1	4.5 x 10^5 PfSPZ	pre-immunization baseline	protected (P) vs. not protected (NP) at 3 months	TMEM87B	ENSG00000153214	transmembrane protein 87B [Source:HGNC Symbol;Acc:HGNC:25913]	-0.0593471	5.96978	0.757676	0.387532	0.970968
KSPZV1	4.5 x 10^5 PfSPZ	pre-immunization baseline	protected (P) vs. not protected (NP) at 3 months	CACYBP	ENSG00000116161	calcyclin binding protein [Source:HGNC Symbol;Acc:HGNC:30423]	0.0678112	6.52149	0.757259	0.387662	0.970968
KSPZV1	4.5 x 10^5 PfSPZ	pre-immunization baseline	protected (P) vs. not protected (NP) at 3 months	HCRTR1	ENSG00000121764	hypocretin receptor 1 [Source:HGNC Symbol;Acc:HGNC:4848]	0.129549	1.67006	0.757185	0.387685	0.970968
KSPZV1	4.5 x 10^5 PfSPZ	pre-immunization baseline	protected (P) vs. not protected (NP) at 3 months	MS4A1	ENSG00000156738	membrane spanning 4-domains A1 [Source:HGNC Symbol;Acc:HGNC:7315]	-0.106114	9.87996	0.757137	0.3877	0.970968
KSPZV1	4.5 x 10^5 PfSPZ	pre-immunization baseline	protected (P) vs. not protected (NP) at 3 months	TAGLN	ENSG00000149591	transgelin [Source:HGNC Symbol;Acc:HGNC:11553]	0.121175	3.89319	0.756923	0.387767	0.970968
KSPZV1	4.5 x 10^5 PfSPZ	pre-immunization baseline	protected (P) vs. not protected (NP) at 3 months	RP11-286N22.8	ENSG00000256591	novel transcript	0.0416399	5.7244	0.756812	0.387801	0.970968
KSPZV1	4.5 x 10^5 PfSPZ	pre-immunization baseline	protected (P) vs. not protected (NP) at 3 months	RPS25	ENSG00000118181	ribosomal protein S25 [Source:HGNC Symbol;Acc:HGNC:10413]	0.108401	8.9597	0.756595	0.387869	0.970968
KSPZV1	4.5 x 10^5 PfSPZ	pre-immunization baseline	protected (P) vs. not protected (NP) at 3 months	MYLK	ENSG00000065534	myosin light chain kinase [Source:HGNC Symbol;Acc:HGNC:7590]	0.110571	5.09359	0.75631	0.387958	0.970968
KSPZV1	4.5 x 10^5 PfSPZ	pre-immunization baseline	protected (P) vs. not protected (NP) at 3 months	CD300E	ENSG00000186407	CD300e molecule [Source:HGNC Symbol;Acc:HGNC:28874]	-0.19642	6.23707	0.755904	0.388254	0.970968
KSPZV1	4.5 x 10^5 PfSPZ	pre-immunization baseline	protected (P) vs. not protected (NP) at 3 months	NBL1	ENSG00000158747	NBL1, DAN family BMP antagonist [Source:HGNC Symbol;Acc:HGNC:7650]	0.315944	1.09378	0.755101	0.388335	0.970968
KSPZV1	4.5 x 10^5 PfSPZ	pre-immunization baseline	protected (P) vs. not protected (NP) at 3 months	THEM4	ENSG00000159445	thioesterase superfamily member 4 [Source:HGNC Symbol;Acc:HGNC:17947]	0.0993943	5.15002	0.755061	0.388347	0.970968
KSPZV1	4.5 x 10^5 PfSPZ	pre-immunization baseline	protected (P) vs. not protected (NP) at 3 months	CDR2	ENSG00000140743	cerebellar degeneration related protein 2 [Source:HGNC Symbol;Acc:HGNC:1799]	0.0920706	5.18503	0.754793	0.388431	0.970968
KSPZV1	4.5 x 10^5 PfSPZ	pre-immunization baseline	protected (P) vs. not protected (NP) at 3 months	RP11-380M21.3	ENSG00000279366	TEC	0.185152	0.999438	0.754474	0.388531	0.970968
KSPZV1	4.5 x 10^5 PfSPZ	pre-immunization baseline	protected (P) vs. not protected (NP) at 3 months	RFTN2	ENSG00000162944	raftlin family member 2 [Source:HGNC Symbol;Acc:HGNC:26402]	-0.199082	2.56731	0.754109	0.388645	0.970968
KSPZV1	4.5 x 10^5 PfSPZ	pre-immunization baseline	protected (P) vs. not protected (NP) at 3 months	RP11-77K12.8	ENSG00000259992	ADAT1 and TMEM231 readthrough transcript	0.120312	1.38804	0.754075	0.388655	0.970968
KSPZV1	4.5 x 10^5 PfSPZ	pre-immunization baseline	protected (P) vs. not protected (NP) at 3 months	NUP160	ENSG00000030066	nucleoporin 160 [Source:HGNC Symbol;Acc:HGNC:18017]	-0.0489119	6.6636	0.754069	0.388657	0.970968
KSPZV1	4.5 x 10^5 PfSPZ	pre-immunization baseline	protected (P) vs. not protected (NP) at 3 months	MADD	ENSG00000110514	MAP kinase activating death domain [Source:HGNC Symbol;Acc:HGNC:6766]	-0.0555208	6.29958	0.753874	0.388718	0.970968
KSPZV1	4.5 x 10^5 PfSPZ	pre-immunization baseline	protected (P) vs. not protected (NP) at 3 months	CTC-471J1.2	ENSG00000260160	novel transcript	0.222129	0.634059	0.753832	0.388731	0.970968
KSPZV1	4.5 x 10^5 PfSPZ	pre-immunization baseline	protected (P) vs. not protected (NP) at 3 months	PDE4D	ENSG00000113448	phosphodiesterase 4D [Source:HGNC Symbol;Acc:HGNC:8783]	-0.0798562	6.36399	0.753597	0.388805	0.970968
KSPZV1	4.5 x 10^5 PfSPZ	pre-immunization baseline	protected (P) vs. not protected (NP) at 3 months	ZNF773	ENSG00000152439	zinc finger protein 773 [Source:HGNC Symbol;Acc:HGNC:30487]	0.0951898	3.98689	0.753473	0.388844	0.970968
KSPZV1	4.5 x 10^5 PfSPZ	pre-immunization baseline	protected (P) vs. not protected (NP) at 3 months	CARNS1	ENSG00000172508	carnosine synthase 1 [Source:HGNC Symbol;Acc:HGNC:29268]	0.122588	3.59405	0.753332	0.388888	0.970968
KSPZV1	4.5 x 10^5 PfSPZ	pre-immunization baseline	protected (P) vs. not protected (NP) at 3 months	ZNF396	ENSG00000186496	zinc finger protein 396 [Source:HGNC Symbol;Acc:HGNC:18824]	-0.327514	1.26935	0.753245	0.388918	0.970968
KSPZV1	4.5 x 10^5 PfSPZ	pre-immunization baseline	protected (P) vs. not protected (NP) at 3 months	CTB-96E2.3	ENSG00000258924	novel transcript readthrough between TMEM199 and SARM1	0.0807869	2.88379	0.753111	0.388957	0.970968
KSPZV1	4.5 x 10^5 PfSPZ	pre-immunization baseline	protected (P) vs. not protected (NP) at 3 months	LIPE-AS1	ENSG00000213904	LIPE antisense RNA 1 [Source:HGNC Symbol;Acc:HGNC:48589]	0.152224	2.60341	0.752506	0.389146	0.970968
KSPZV1	4.5 x 10^5 PfSPZ	pre-immunization baseline	protected (P) vs. not protected (NP) at 3 months	RP4-647C14.2	ENSG00000258376	novel transcript, antisense to PAPLN	0.216217	1.28137	0.752418	0.389174	0.970968
KSPZV1	4.5 x 10^5 PfSPZ	pre-immunization baseline	protected (P) vs. not protected (NP) at 3 months	SGSH	ENSG00000181523	N-sulfoglucosamine sulfohydrolase [Source:HGNC Symbol;Acc:HGNC:10818]	0.121289	4.24907	0.752339	0.389199	0.970968
KSPZV1	4.5 x 10^5 PfSPZ	pre-immunization baseline	protected (P) vs. not protected (NP) at 3 months	MASP2	ENSG00000009724	mannan binding lectin serine peptidase 2 [Source:HGNC Symbol;Acc:HGNC:6902]	0.0772843	3.7986	0.752324	0.389203	0.970968
KSPZV1	4.5 x 10^5 PfSPZ	pre-immunization baseline	protected (P) vs. not protected (NP) at 3 months	RP11-127L20.5	ENSG00000270075	novel transcript, antisense to ITPRIP	0.128797	2.37673	0.752133	0.389263	0.970968
KSPZV1	4.5 x 10^5 PfSPZ	pre-immunization baseline	protected (P) vs. not protected (NP) at 3 months	RP11-574K11.5	ENSG00000224195	novel transcript	0.126174	1.71521	0.751685	0.389403	0.970968
KSPZV1	4.5 x 10^5 PfSPZ	pre-immunization baseline	protected (P) vs. not protected (NP) at 3 months	ANKLE1	ENSG00000160117	ankyrin repeat and LEM domain containing 1 [Source:HGNC Symbol;Acc:HGNC:26812]	0.213891	1.50444	0.751673	0.389407	0.970968
KSPZV1	4.5 x 10^5 PfSPZ	pre-immunization baseline	protected (P) vs. not protected (NP) at 3 months	TIAM2	ENSG00000146426	TIAM Rac1 associated GEF 2 [Source:HGNC Symbol;Acc:HGNC:11806]	-0.0546804	4.90871	0.751646	0.389416	0.970968
KSPZV1	4.5 x 10^5 PfSPZ	pre-immunization baseline	protected (P) vs. not protected (NP) at 3 months	LCLAT1	ENSG00000172954	lysocardiolipin acyltransferase 1 [Source:HGNC Symbol;Acc:HGNC:26756]	-0.093991	5.59384	0.751644	0.389416	0.970968
KSPZV1	4.5 x 10^5 PfSPZ	pre-immunization baseline	protected (P) vs. not protected (NP) at 3 months	PSPH	ENSG00000146733	phosphoserine phosphatase [Source:HGNC Symbol;Acc:HGNC:9577]	0.144614	2.45385	0.751363	0.389504	0.970968
KSPZV1	4.5 x 10^5 PfSPZ	pre-immunization baseline	protected (P) vs. not protected (NP) at 3 months	SPI1	ENSG00000066336	Spi-1 proto-oncogene [Source:HGNC Symbol;Acc:HGNC:11241]	0.147905	7.06623	0.751529	0.389554	0.970968
KSPZV1	4.5 x 10^5 PfSPZ	pre-immunization baseline	protected (P) vs. not protected (NP) at 3 months	PIK3R5-DT	ENSG00000266389	PIK3R5 divergent transcript [Source:HGNC Symbol;Acc:HGNC:55321]	0.171051	1.05841	0.751158	0.389569	0.970968
KSPZV1	4.5 x 10^5 PfSPZ	pre-immunization baseline	protected (P) vs. not protected (NP) at 3 months	TNK1	ENSG00000174292	tyrosine kinase non receptor 1 [Source:HGNC Symbol;Acc:HGNC:11940]	0.188592	1.78605	0.750758	0.389694	0.970968
KSPZV1	4.5 x 10^5 PfSPZ	pre-immunization baseline	protected (P) vs. not protected (NP) at 3 months	LARS2	ENSG00000011376	leucyl-tRNA synthetase 2, mitochondrial [Source:HGNC Symbol;Acc:HGNC:17095]	-0.060982	4.6095	0.75075	0.389697	0.970968
KSPZV1	4.5 x 10^5 PfSPZ	pre-immunization baseline	protected (P) vs. not protected (NP) at 3 months	TENT2	ENSG00000164329	terminal nucleotidyltransferase 2 [Source:HGNC Symbol;Acc:HGNC:26776]	-0.0655667	7.14873	0.750698	0.389713	0.970968
KSPZV1	4.5 x 10^5 PfSPZ	pre-immunization baseline	protected (P) vs. not protected (NP) at 3 months	PRKCA	ENSG00000154229	protein kinase C alpha [Source:HGNC Symbol;Acc:HGNC:9393]	0.0771041	6.12875	0.750441	0.389794	0.970968
KSPZV1	4.5 x 10^5 PfSPZ	pre-immunization baseline	protected (P) vs. not protected (NP) at 3 months	CPNE3	ENSG00000085719	copine 3 [Source:HGNC Symbol;Acc:HGNC:2316]	-0.0688624	7.13647	0.749924	0.389956	0.970968
KSPZV1	4.5 x 10^5 PfSPZ	pre-immunization baseline	protected (P) vs. not protected (NP) at 3 months	MAP3K11	ENSG00000173327	mitogen-activated protein kinase kinase kinase 11 [Source:HGNC Symbol;Acc:HGNC:6850]	0.0847451	6.05722	0.749909	0.389961	0.970968
KSPZV1	4.5 x 10^5 PfSPZ	pre-immunization baseline	protected (P) vs. not protected (NP) at 3 months	ECT2L	ENSG00000203734	epithelial cell transforming 2 like [Source:HGNC Symbol;Acc:HGNC:21118]	-0.198749	2.0312	0.749676	0.390034	0.970968
KSPZV1	4.5 x 10^5 PfSPZ	pre-immunization baseline	protected (P) vs. not protected (NP) at 3 months	INO80D	ENSG00000114933	INO80 complex subunit D [Source:HGNC Symbol;Acc:HGNC:25997]	-0.0524193	7.75551	0.74961	0.390055	0.970968
KSPZV1	4.5 x 10^5 PfSPZ	pre-immunization baseline	protected (P) vs. not protected (NP) at 3 months	AC002310.13	ENSG00000260869		-0.209428	0.392544	0.749417	0.390115	0.970968
KSPZV1	4.5 x 10^5 PfSPZ	pre-immunization baseline	protected (P) vs. not protected (NP) at 3 months	MYO7B	ENSG00000169994	myosin VIIB [Source:HGNC Symbol;Acc:HGNC:7607]	-0.185363	3.74104	0.749453	0.390151	0.970968
KSPZV1	4.5 x 10^5 PfSPZ	pre-immunization baseline	protected (P) vs. not protected (NP) at 3 months	H2BC12	ENSG00000197903	H2B clustered histone 12 [Source:HGNC Symbol;Acc:HGNC:13954]	0.127767	6.38101	0.749327	0.390206	0.970968
KSPZV1	4.5 x 10^5 PfSPZ	pre-immunization baseline	protected (P) vs. not protected (NP) at 3 months	RP11-342M1.3	ENSG00000228192	novel transcript, antisense to ERMAP	-0.224751	1.95307	0.74871	0.390337	0.970968
KSPZV1	4.5 x 10^5 PfSPZ	pre-immunization baseline	protected (P) vs. not protected (NP) at 3 months	SELP	ENSG00000174175	selectin P [Source:HGNC Symbol;Acc:HGNC:10721]	0.305344	3.29249	0.749171	0.390338	0.970968
KSPZV1	4.5 x 10^5 PfSPZ	pre-immunization baseline	protected (P) vs. not protected (NP) at 3 months	RP11-129M16.4	ENSG00000277879	novel transcript, antisense to SLC18A2	-0.289844	0.608558	0.748648	0.390357	0.970968
KSPZV1	4.5 x 10^5 PfSPZ	pre-immunization baseline	protected (P) vs. not protected (NP) at 3 months	ARMC2	ENSG00000118690	armadillo repeat containing 2 [Source:HGNC Symbol;Acc:HGNC:23045]	0.120137	3.30057	0.748494	0.390405	0.970968
KSPZV1	4.5 x 10^5 PfSPZ	pre-immunization baseline	protected (P) vs. not protected (NP) at 3 months	MCTS1	ENSG00000232119	MCTS1 re-initiation and release factor [Source:HGNC Symbol;Acc:HGNC:23357]	-0.0571895	4.77971	0.748452	0.390419	0.970968
KSPZV1	4.5 x 10^5 PfSPZ	pre-immunization baseline	protected (P) vs. not protected (NP) at 3 months	HCST	ENSG00000126264	hematopoietic cell signal transducer [Source:HGNC Symbol;Acc:HGNC:16977]	0.148488	3.93754	0.748444	0.390429	0.970968
KSPZV1	4.5 x 10^5 PfSPZ	pre-immunization baseline	protected (P) vs. not protected (NP) at 3 months	BX322557.10	ENSG00000215447		0.0941349	2.94367	0.74841	0.390432	0.970968
KSPZV1	4.5 x 10^5 PfSPZ	pre-immunization baseline	protected (P) vs. not protected (NP) at 3 months	MPLKIP	ENSG00000168303	M-phase specific PLK1 interacting protein [Source:HGNC Symbol;Acc:HGNC:16002]	0.0505142	5.89361	0.74835	0.390451	0.970968
KSPZV1	4.5 x 10^5 PfSPZ	pre-immunization baseline	protected (P) vs. not protected (NP) at 3 months	FASTKD1	ENSG00000138399	FAST kinase domains 1 [Source:HGNC Symbol;Acc:HGNC:26150]	-0.0801741	4.88062	0.74818	0.390504	0.970968
KSPZV1	4.5 x 10^5 PfSPZ	pre-immunization baseline	protected (P) vs. not protected (NP) at 3 months	RP11-514O12.4	ENSG00000249141	novel protein	0.0813006	5.6721	0.748146	0.390515	0.970968
KSPZV1	4.5 x 10^5 PfSPZ	pre-immunization baseline	protected (P) vs. not protected (NP) at 3 months	NEK2	ENSG00000117650	NIMA related kinase 2 [Source:HGNC Symbol;Acc:HGNC:7745]	-0.261359	2.5099	0.748215	0.390535	0.970968
KSPZV1	4.5 x 10^5 PfSPZ	pre-immunization baseline	protected (P) vs. not protected (NP) at 3 months	OGFOD3	ENSG00000181396	2-oxoglutarate and iron dependent oxygenase domain containing 3 [Source:HGNC Symbol;Acc:HGNC:26174]	0.0813061	3.51673	0.748001	0.390561	0.970968
KSPZV1	4.5 x 10^5 PfSPZ	pre-immunization baseline	protected (P) vs. not protected (NP) at 3 months	AAR2	ENSG00000131043	AAR2 splicing factor [Source:HGNC Symbol;Acc:HGNC:15886]	-0.0558975	4.65032	0.747885	0.390597	0.970968
KSPZV1	4.5 x 10^5 PfSPZ	pre-immunization baseline	protected (P) vs. not protected (NP) at 3 months	ZNRD2-AS1	ENSG00000260233	ZNRD2 antisense RNA 1 (head to head) [Source:HGNC Symbol;Acc:HGNC:27384]	0.102839	3.14739	0.747609	0.390684	0.970968
KSPZV1	4.5 x 10^5 PfSPZ	pre-immunization baseline	protected (P) vs. not protected (NP) at 3 months	FKBP1B	ENSG00000119782	FKBP prolyl isomerase 1B [Source:HGNC Symbol;Acc:HGNC:3712]	-0.343125	1.43906	0.747629	0.3907	0.970968
KSPZV1	4.5 x 10^5 PfSPZ	pre-immunization baseline	protected (P) vs. not protected (NP) at 3 months	CUL3	ENSG00000036257	cullin 3 [Source:HGNC Symbol;Acc:HGNC:2553]	-0.0532691	7.4351	0.747339	0.390769	0.970968
KSPZV1	4.5 x 10^5 PfSPZ	pre-immunization baseline	protected (P) vs. not protected (NP) at 3 months	SPATA5	ENSG00000145375	spermatogenesis associated 5 [Source:HGNC Symbol;Acc:HGNC:18119]	-0.0639816	5.17001	0.74728	0.390788	0.970968
KSPZV1	4.5 x 10^5 PfSPZ	pre-immunization baseline	protected (P) vs. not protected (NP) at 3 months	RP3-466P17.1	ENSG00000270638	novel transcript	-0.235017	0.819775	0.747092	0.390847	0.970968
KSPZV1	4.5 x 10^5 PfSPZ	pre-immunization baseline	protected (P) vs. not protected (NP) at 3 months	ZNF808	ENSG00000198482	zinc finger protein 808 [Source:HGNC Symbol;Acc:HGNC:33230]	-0.0508669	6.2358	0.747067	0.390855	0.970968
KSPZV1	4.5 x 10^5 PfSPZ	pre-immunization baseline	protected (P) vs. not protected (NP) at 3 months	CPQ	ENSG00000104324	carboxypeptidase Q [Source:HGNC Symbol;Acc:HGNC:16910]	-0.14468	4.05912	0.746972	0.390896	0.970968
KSPZV1	4.5 x 10^5 PfSPZ	pre-immunization baseline	protected (P) vs. not protected (NP) at 3 months	TRA2A	ENSG00000164548	transformer 2 alpha homolog [Source:HGNC Symbol;Acc:HGNC:16645]	0.0418061	7.38102	0.746821	0.390932	0.970968
KSPZV1	4.5 x 10^5 PfSPZ	pre-immunization baseline	protected (P) vs. not protected (NP) at 3 months	RP11-10J21.3	ENSG00000254019	novel transcript, antisense to SLC45A4	-0.193417	-0.0417154	0.74675	0.390955	0.970968
KSPZV1	4.5 x 10^5 PfSPZ	pre-immunization baseline	protected (P) vs. not protected (NP) at 3 months	ZNF17	ENSG00000186272	zinc finger protein 17 [Source:HGNC Symbol;Acc:HGNC:12958]	0.0823979	4.40496	0.74608	0.391166	0.970968
KSPZV1	4.5 x 10^5 PfSPZ	pre-immunization baseline	protected (P) vs. not protected (NP) at 3 months	RP11-4B16.1	ENSG00000279433	TEC	0.112775	3.96725	0.746007	0.391189	0.970968
KSPZV1	4.5 x 10^5 PfSPZ	pre-immunization baseline	protected (P) vs. not protected (NP) at 3 months	ADAT2	ENSG00000189007	adenosine deaminase tRNA specific 2 [Source:HGNC Symbol;Acc:HGNC:21172]	-0.100853	4.52358	0.745965	0.391202	0.970968
KSPZV1	4.5 x 10^5 PfSPZ	pre-immunization baseline	protected (P) vs. not protected (NP) at 3 months	SNHG5	ENSG00000203875	small nucleolar RNA host gene 5 [Source:HGNC Symbol;Acc:HGNC:21026]	0.0863798	4.05287	0.745947	0.391208	0.970968
KSPZV1	4.5 x 10^5 PfSPZ	pre-immunization baseline	protected (P) vs. not protected (NP) at 3 months	ZNF56	ENSG00000267419	zinc finger protein 56 [Source:HGNC Symbol;Acc:HGNC:13124]	0.0671861	3.59261	0.745783	0.39126	0.970968
KSPZV1	4.5 x 10^5 PfSPZ	pre-immunization baseline	protected (P) vs. not protected (NP) at 3 months	NOD1	ENSG00000106100	nucleotide binding oligomerization domain containing 1 [Source:HGNC Symbol;Acc:HGNC:16390]	0.0813412	4.88439	0.745705	0.391284	0.970968
KSPZV1	4.5 x 10^5 PfSPZ	pre-immunization baseline	protected (P) vs. not protected (NP) at 3 months	EFCAB14-AS1	ENSG00000228237	EFCAB14 antisense RNA 1 [Source:HGNC Symbol;Acc:HGNC:44108]	-0.0861374	2.87739	0.745642	0.391304	0.970968
KSPZV1	4.5 x 10^5 PfSPZ	pre-immunization baseline	protected (P) vs. not protected (NP) at 3 months	FAM53B-AS1	ENSG00000233334	FAM53B antisense RNA 1 [Source:HGNC Symbol;Acc:HGNC:49499]	-0.174542	1.8513	0.745559	0.391331	0.970968
KSPZV1	4.5 x 10^5 PfSPZ	pre-immunization baseline	protected (P) vs. not protected (NP) at 3 months	ZNF286A	ENSG00000187607	zinc finger protein 286A [Source:HGNC Symbol;Acc:HGNC:13501]	-0.0893959	4.12525	0.745551	0.391333	0.970968
KSPZV1	4.5 x 10^5 PfSPZ	pre-immunization baseline	protected (P) vs. not protected (NP) at 3 months	MPG	ENSG00000103152	N-methylpurine DNA glycosylase [Source:HGNC Symbol;Acc:HGNC:7211]	0.0943102	4.26695	0.745522	0.391342	0.970968
KSPZV1	4.5 x 10^5 PfSPZ	pre-immunization baseline	protected (P) vs. not protected (NP) at 3 months	GTPBP4	ENSG00000107937	GTP binding protein 4 [Source:HGNC Symbol;Acc:HGNC:21535]	-0.058179	5.1103	0.74545	0.391365	0.970968
KSPZV1	4.5 x 10^5 PfSPZ	pre-immunization baseline	protected (P) vs. not protected (NP) at 3 months	ARID3B	ENSG00000179361	AT-rich interaction domain 3B [Source:HGNC Symbol;Acc:HGNC:14350]	0.0547609	5.81904	0.745201	0.391444	0.970968
KSPZV1	4.5 x 10^5 PfSPZ	pre-immunization baseline	protected (P) vs. not protected (NP) at 3 months	ADAMTS13	ENSG00000160323	ADAM metallopeptidase with thrombospondin type 1 motif 13 [Source:HGNC Symbol;Acc:HGNC:1366]	0.374036	0.495819	0.745171	0.391453	0.970968
KSPZV1	4.5 x 10^5 PfSPZ	pre-immunization baseline	protected (P) vs. not protected (NP) at 3 months	RP11-706O15.3	ENSG00000234449		0.576854	2.77627	0.745831	0.391468	0.970968
KSPZV1	4.5 x 10^5 PfSPZ	pre-immunization baseline	protected (P) vs. not protected (NP) at 3 months	MINDY3	ENSG00000148481	MINDY lysine 48 deubiquitinase 3 [Source:HGNC Symbol;Acc:HGNC:23578]	-0.0726198	5.80835	0.745051	0.391491	0.970968
KSPZV1	4.5 x 10^5 PfSPZ	pre-immunization baseline	protected (P) vs. not protected (NP) at 3 months	NCLN	ENSG00000125912	nicalin [Source:HGNC Symbol;Acc:HGNC:26923]	0.066318	4.6108	0.745026	0.391499	0.970968
KSPZV1	4.5 x 10^5 PfSPZ	pre-immunization baseline	protected (P) vs. not protected (NP) at 3 months	GUSB	ENSG00000169919	glucuronidase beta [Source:HGNC Symbol;Acc:HGNC:4696]	0.0570985	4.81962	0.745021	0.3915	0.970968
KSPZV1	4.5 x 10^5 PfSPZ	pre-immunization baseline	protected (P) vs. not protected (NP) at 3 months	ABITRAM	ENSG00000119328	actin binding transcription modulator [Source:HGNC Symbol;Acc:HGNC:1364]	0.0858546	3.49522	0.744995	0.391509	0.970968
KSPZV1	4.5 x 10^5 PfSPZ	pre-immunization baseline	protected (P) vs. not protected (NP) at 3 months	HNRNPAB	ENSG00000197451	heterogeneous nuclear ribonucleoprotein A/B [Source:HGNC Symbol;Acc:HGNC:5034]	0.0587823	6.0975	0.744894	0.391541	0.970968
KSPZV1	4.5 x 10^5 PfSPZ	pre-immunization baseline	protected (P) vs. not protected (NP) at 3 months	TRAV5	ENSG00000211779	T cell receptor alpha variable 5 [Source:HGNC Symbol;Acc:HGNC:12143]	-0.213201	1.43989	0.744691	0.391605	0.970968
KSPZV1	4.5 x 10^5 PfSPZ	pre-immunization baseline	protected (P) vs. not protected (NP) at 3 months	TANGO6	ENSG00000103047	transport and golgi organization 6 homolog [Source:HGNC Symbol;Acc:HGNC:25749]	0.0417072	5.48598	0.744398	0.391697	0.970968
KSPZV1	4.5 x 10^5 PfSPZ	pre-immunization baseline	protected (P) vs. not protected (NP) at 3 months	LYNX1	ENSG00000180155	Ly6/neurotoxin 1 [Source:HGNC Symbol;Acc:HGNC:29604]	0.383153	1.57598	0.74458	0.391702	0.970968
KSPZV1	4.5 x 10^5 PfSPZ	pre-immunization baseline	protected (P) vs. not protected (NP) at 3 months	RP11-115H15.2	ENSG00000258337	novel transcript, sense intronic to MED13L	-0.20902	0.301186	0.744139	0.391779	0.970968
KSPZV1	4.5 x 10^5 PfSPZ	pre-immunization baseline	protected (P) vs. not protected (NP) at 3 months	CYP2U1-AS1	ENSG00000245293	CYP2U1 and SGMS2 antisense RNA 1 [Source:HGNC Symbol;Acc:HGNC:54817]	-0.281391	0.965108	0.74411	0.391788	0.970968
KSPZV1	4.5 x 10^5 PfSPZ	pre-immunization baseline	protected (P) vs. not protected (NP) at 3 months	CDHR1	ENSG00000148600	cadherin related family member 1 [Source:HGNC Symbol;Acc:HGNC:14550]	0.288967	0.912286	0.743899	0.391855	0.970968
KSPZV1	4.5 x 10^5 PfSPZ	pre-immunization baseline	protected (P) vs. not protected (NP) at 3 months	ZNF644	ENSG00000122482	zinc finger protein 644 [Source:HGNC Symbol;Acc:HGNC:29222]	-0.0727369	7.54549	0.743817	0.391881	0.970968
KSPZV1	4.5 x 10^5 PfSPZ	pre-immunization baseline	protected (P) vs. not protected (NP) at 3 months	ELOC	ENSG00000154582	elongin C [Source:HGNC Symbol;Acc:HGNC:11617]	0.0794302	4.1193	0.743754	0.391901	0.970968
KSPZV1	4.5 x 10^5 PfSPZ	pre-immunization baseline	protected (P) vs. not protected (NP) at 3 months	MID1IP1	ENSG00000165175	MID1 interacting protein 1 [Source:HGNC Symbol;Acc:HGNC:20715]	0.0697009	5.79059	0.743673	0.391926	0.970968
KSPZV1	4.5 x 10^5 PfSPZ	pre-immunization baseline	protected (P) vs. not protected (NP) at 3 months	RBSN	ENSG00000131381	rabenosyn, RAB effector [Source:HGNC Symbol;Acc:HGNC:20759]	-0.0631036	4.83188	0.743644	0.391936	0.970968
KSPZV1	4.5 x 10^5 PfSPZ	pre-immunization baseline	protected (P) vs. not protected (NP) at 3 months	HSPB9	ENSG00000260325	heat shock protein family B (small) member 9 [Source:HGNC Symbol;Acc:HGNC:30589]	0.303325	0.656307	0.743459	0.391994	0.970968
KSPZV1	4.5 x 10^5 PfSPZ	pre-immunization baseline	protected (P) vs. not protected (NP) at 3 months	RMND1	ENSG00000155906	required for meiotic nuclear division 1 homolog [Source:HGNC Symbol;Acc:HGNC:21176]	-0.0685096	3.94292	0.743286	0.392049	0.970968
KSPZV1	4.5 x 10^5 PfSPZ	pre-immunization baseline	protected (P) vs. not protected (NP) at 3 months	MTOR-AS1	ENSG00000225602	MTOR antisense RNA 1 [Source:HGNC Symbol;Acc:HGNC:40242]	-0.223765	-0.253376	0.742956	0.392153	0.970968
KSPZV1	4.5 x 10^5 PfSPZ	pre-immunization baseline	protected (P) vs. not protected (NP) at 3 months	MRTFA	ENSG00000196588	myocardin related transcription factor A [Source:HGNC Symbol;Acc:HGNC:14334]	0.0671589	6.00506	0.7429	0.392171	0.970968
KSPZV1	4.5 x 10^5 PfSPZ	pre-immunization baseline	protected (P) vs. not protected (NP) at 3 months	WDFY2	ENSG00000139668	WD repeat and FYVE domain containing 2 [Source:HGNC Symbol;Acc:HGNC:20482]	0.050519	7.25228	0.742866	0.392182	0.970968
KSPZV1	4.5 x 10^5 PfSPZ	pre-immunization baseline	protected (P) vs. not protected (NP) at 3 months	CTD-2545M3.2	ENSG00000268854	novel transcript, antisense to EMC10	0.0607797	3.4796	0.742597	0.392267	0.970968
KSPZV1	4.5 x 10^5 PfSPZ	pre-immunization baseline	protected (P) vs. not protected (NP) at 3 months	LINC01800	ENSG00000234572	long intergenic non-protein coding RNA 1800 [Source:HGNC Symbol;Acc:HGNC:52590]	0.206362	1.91609	0.742292	0.392364	0.970968
KSPZV1	4.5 x 10^5 PfSPZ	pre-immunization baseline	protected (P) vs. not protected (NP) at 3 months	CPXM1	ENSG00000088882	carboxypeptidase X, M14 family member 1 [Source:HGNC Symbol;Acc:HGNC:15771]	0.309235	0.498056	0.742222	0.392386	0.970968
KSPZV1	4.5 x 10^5 PfSPZ	pre-immunization baseline	protected (P) vs. not protected (NP) at 3 months	ADH5	ENSG00000197894	alcohol dehydrogenase 5 (class III), chi polypeptide [Source:HGNC Symbol;Acc:HGNC:253]	-0.0674358	5.54745	0.741926	0.39248	0.970968
KSPZV1	4.5 x 10^5 PfSPZ	pre-immunization baseline	protected (P) vs. not protected (NP) at 3 months	TMED2-DT	ENSG00000247373	TMED2 divergent transcript [Source:HGNC Symbol;Acc:HGNC:53346]	-0.0842597	4.50512	0.741682	0.392557	0.970968
KSPZV1	4.5 x 10^5 PfSPZ	pre-immunization baseline	protected (P) vs. not protected (NP) at 3 months	CCDC171	ENSG00000164989	coiled-coil domain containing 171 [Source:HGNC Symbol;Acc:HGNC:29828]	-0.344639	1.79264	0.741698	0.392605	0.970968
KSPZV1	4.5 x 10^5 PfSPZ	pre-immunization baseline	protected (P) vs. not protected (NP) at 3 months	NR2C1	ENSG00000120798	nuclear receptor subfamily 2 group C member 1 [Source:HGNC Symbol;Acc:HGNC:7971]	-0.0696371	4.78703	0.741216	0.392705	0.970968
KSPZV1	4.5 x 10^5 PfSPZ	pre-immunization baseline	protected (P) vs. not protected (NP) at 3 months	PCDHGA8	ENSG00000253767	protocadherin gamma subfamily A, 8 [Source:HGNC Symbol;Acc:HGNC:8706]	-0.259789	0.886838	0.741037	0.392762	0.970968
KSPZV1	4.5 x 10^5 PfSPZ	pre-immunization baseline	protected (P) vs. not protected (NP) at 3 months	NDUFAF5	ENSG00000101247	NADH:ubiquinone oxidoreductase complex assembly factor 5 [Source:HGNC Symbol;Acc:HGNC:15899]	-0.0864233	3.58566	0.740777	0.392844	0.970968
KSPZV1	4.5 x 10^5 PfSPZ	pre-immunization baseline	protected (P) vs. not protected (NP) at 3 months	RBL1	ENSG00000080839	RB transcriptional corepressor like 1 [Source:HGNC Symbol;Acc:HGNC:9893]	-0.0792303	5.84743	0.740743	0.392855	0.970968
KSPZV1	4.5 x 10^5 PfSPZ	pre-immunization baseline	protected (P) vs. not protected (NP) at 3 months	HCG11	ENSG00000228223	HLA complex group 11 [Source:HGNC Symbol;Acc:HGNC:17707]	-0.128992	3.09081	0.740722	0.392862	0.970968
KSPZV1	4.5 x 10^5 PfSPZ	pre-immunization baseline	protected (P) vs. not protected (NP) at 3 months	CA3-AS1	ENSG00000253549	CA3 antisense RNA 1 [Source:HGNC Symbol;Acc:HGNC:51657]	0.511258	0.733722	0.740811	0.3929	0.970968
KSPZV1	4.5 x 10^5 PfSPZ	pre-immunization baseline	protected (P) vs. not protected (NP) at 3 months	LINC00896	ENSG00000236499	long intergenic non-protein coding RNA 896 [Source:HGNC Symbol;Acc:HGNC:26519]	0.128954	2.81052	0.740576	0.392908	0.970968
KSPZV1	4.5 x 10^5 PfSPZ	pre-immunization baseline	protected (P) vs. not protected (NP) at 3 months	POC5	ENSG00000152359	POC5 centriolar protein [Source:HGNC Symbol;Acc:HGNC:26658]	-0.0702194	4.56341	0.740396	0.392965	0.970968
KSPZV1	4.5 x 10^5 PfSPZ	pre-immunization baseline	protected (P) vs. not protected (NP) at 3 months	STX17	ENSG00000136874	syntaxin 17 [Source:HGNC Symbol;Acc:HGNC:11432]	-0.0733734	5.51549	0.740299	0.392996	0.970968
KSPZV1	4.5 x 10^5 PfSPZ	pre-immunization baseline	protected (P) vs. not protected (NP) at 3 months	APOA1-AS	ENSG00000235910	APOA1 antisense RNA [Source:HGNC Symbol;Acc:HGNC:40079]	-0.247015	0.172658	0.740204	0.393026	0.970968
KSPZV1	4.5 x 10^5 PfSPZ	pre-immunization baseline	protected (P) vs. not protected (NP) at 3 months	AC108676.1	ENSG00000244675	novel transcript, sense overlapping to ATP13A3	-0.311436	0.0657505	0.740063	0.393071	0.970968
KSPZV1	4.5 x 10^5 PfSPZ	pre-immunization baseline	protected (P) vs. not protected (NP) at 3 months	TNFRSF21	ENSG00000146072	TNF receptor superfamily member 21 [Source:HGNC Symbol;Acc:HGNC:13469]	-0.159269	2.21686	0.739987	0.393095	0.970968
KSPZV1	4.5 x 10^5 PfSPZ	pre-immunization baseline	protected (P) vs. not protected (NP) at 3 months	COMMD1	ENSG00000173163	copper metabolism domain containing 1 [Source:HGNC Symbol;Acc:HGNC:23024]	0.0616266	4.29181	0.739975	0.393099	0.970968
KSPZV1	4.5 x 10^5 PfSPZ	pre-immunization baseline	protected (P) vs. not protected (NP) at 3 months	HCFC2	ENSG00000111727	host cell factor C2 [Source:HGNC Symbol;Acc:HGNC:24972]	-0.0683467	5.51069	0.73992	0.393116	0.970968
KSPZV1	4.5 x 10^5 PfSPZ	pre-immunization baseline	protected (P) vs. not protected (NP) at 3 months	PTRHD1	ENSG00000184924	peptidyl-tRNA hydrolase domain containing 1 [Source:HGNC Symbol;Acc:HGNC:33782]	0.119894	3.35633	0.739804	0.393154	0.970968
KSPZV1	4.5 x 10^5 PfSPZ	pre-immunization baseline	protected (P) vs. not protected (NP) at 3 months	ACTR3C	ENSG00000106526	actin related protein 3C [Source:HGNC Symbol;Acc:HGNC:37282]	-0.110555	3.89695	0.739459	0.393263	0.970968
KSPZV1	4.5 x 10^5 PfSPZ	pre-immunization baseline	protected (P) vs. not protected (NP) at 3 months	ADAM9	ENSG00000168615	ADAM metallopeptidase domain 9 [Source:HGNC Symbol;Acc:HGNC:216]	-0.175536	3.42964	0.739441	0.393284	0.970968
KSPZV1	4.5 x 10^5 PfSPZ	pre-immunization baseline	protected (P) vs. not protected (NP) at 3 months	AC007182.6	ENSG00000224721	novel transcript, antisense to FLVCR2	0.197048	2.04394	0.739304	0.393312	0.970968
KSPZV1	4.5 x 10^5 PfSPZ	pre-immunization baseline	protected (P) vs. not protected (NP) at 3 months	SAMD12	ENSG00000279535		0.371946	1.78812	0.739514	0.393318	0.970968
KSPZV1	4.5 x 10^5 PfSPZ	pre-immunization baseline	protected (P) vs. not protected (NP) at 3 months	PIK3IP1-DT	ENSG00000228839	PIK3IP1 divergent transcript [Source:HGNC Symbol;Acc:HGNC:41072]	0.136357	2.19524	0.739266	0.393324	0.970968
KSPZV1	4.5 x 10^5 PfSPZ	pre-immunization baseline	protected (P) vs. not protected (NP) at 3 months	RP11-468H14.2	ENSG00000249258	novel transcript	-0.334544	0.0470051	0.739061	0.39339	0.970968
KSPZV1	4.5 x 10^5 PfSPZ	pre-immunization baseline	protected (P) vs. not protected (NP) at 3 months	SAMD4A	ENSG00000020577	sterile alpha motif domain containing 4A [Source:HGNC Symbol;Acc:HGNC:23023]	0.219959	4.40259	0.739372	0.393429	0.970968
KSPZV1	4.5 x 10^5 PfSPZ	pre-immunization baseline	protected (P) vs. not protected (NP) at 3 months	VEZF1	ENSG00000136451	vascular endothelial zinc finger 1 [Source:HGNC Symbol;Acc:HGNC:12949]	-0.0438026	7.09899	0.738639	0.393524	0.970968
KSPZV1	4.5 x 10^5 PfSPZ	pre-immunization baseline	protected (P) vs. not protected (NP) at 3 months	TBCC	ENSG00000124659	tubulin folding cofactor C [Source:HGNC Symbol;Acc:HGNC:11580]	0.0734507	5.21195	0.738617	0.393531	0.970968
KSPZV1	4.5 x 10^5 PfSPZ	pre-immunization baseline	protected (P) vs. not protected (NP) at 3 months	MEA1	ENSG00000124733	male-enhanced antigen 1 [Source:HGNC Symbol;Acc:HGNC:6986]	0.0743367	5.17437	0.738561	0.393549	0.970968
KSPZV1	4.5 x 10^5 PfSPZ	pre-immunization baseline	protected (P) vs. not protected (NP) at 3 months	TAF4B	ENSG00000141384	TATA-box binding protein associated factor 4b [Source:HGNC Symbol;Acc:HGNC:11538]	-0.0671014	5.59286	0.73853	0.393559	0.970968
KSPZV1	4.5 x 10^5 PfSPZ	pre-immunization baseline	protected (P) vs. not protected (NP) at 3 months	NUP107	ENSG00000111581	nucleoporin 107 [Source:HGNC Symbol;Acc:HGNC:29914]	-0.0803787	5.46138	0.738525	0.39356	0.970968
KSPZV1	4.5 x 10^5 PfSPZ	pre-immunization baseline	protected (P) vs. not protected (NP) at 3 months	NDUFB8	ENSG00000166136	NADH:ubiquinone oxidoreductase subunit B8 [Source:HGNC Symbol;Acc:HGNC:7703]	0.09592	4.45385	0.738288	0.393636	0.970968
KSPZV1	4.5 x 10^5 PfSPZ	pre-immunization baseline	protected (P) vs. not protected (NP) at 3 months	SGK1	ENSG00000118515	serum/glucocorticoid regulated kinase 1 [Source:HGNC Symbol;Acc:HGNC:10810]	-0.125919	4.85586	0.738316	0.393643	0.970968
KSPZV1	4.5 x 10^5 PfSPZ	pre-immunization baseline	protected (P) vs. not protected (NP) at 3 months	RP11-715J22.4	ENSG00000260874	novel transcript	0.184934	0.25743	0.738219	0.393658	0.970968
KSPZV1	4.5 x 10^5 PfSPZ	pre-immunization baseline	protected (P) vs. not protected (NP) at 3 months	NUGGC	ENSG00000189233	nuclear GTPase, germinal center associated [Source:HGNC Symbol;Acc:HGNC:33550]	-0.184483	2.67752	0.73802	0.393721	0.970968
KSPZV1	4.5 x 10^5 PfSPZ	pre-immunization baseline	protected (P) vs. not protected (NP) at 3 months	NUDT2	ENSG00000164978	nudix hydrolase 2 [Source:HGNC Symbol;Acc:HGNC:8049]	0.136567	2.61786	0.737837	0.393779	0.970968
KSPZV1	4.5 x 10^5 PfSPZ	pre-immunization baseline	protected (P) vs. not protected (NP) at 3 months	PTGFRN	ENSG00000134247	prostaglandin F2 receptor inhibitor [Source:HGNC Symbol;Acc:HGNC:9601]	0.28903	1.39659	0.737751	0.393807	0.970968
KSPZV1	4.5 x 10^5 PfSPZ	pre-immunization baseline	protected (P) vs. not protected (NP) at 3 months	MRPL50	ENSG00000136897	mitochondrial ribosomal protein L50 [Source:HGNC Symbol;Acc:HGNC:16654]	-0.0749308	5.38644	0.737745	0.393809	0.970968
KSPZV1	4.5 x 10^5 PfSPZ	pre-immunization baseline	protected (P) vs. not protected (NP) at 3 months	SNRPA	ENSG00000077312	small nuclear ribonucleoprotein polypeptide A [Source:HGNC Symbol;Acc:HGNC:11151]	0.0666833	5.72968	0.737718	0.393817	0.970968
KSPZV1	4.5 x 10^5 PfSPZ	pre-immunization baseline	protected (P) vs. not protected (NP) at 3 months	HAS3	ENSG00000103044	hyaluronan synthase 3 [Source:HGNC Symbol;Acc:HGNC:4820]	0.0502113	4.19838	0.737331	0.393941	0.970968
KSPZV1	4.5 x 10^5 PfSPZ	pre-immunization baseline	protected (P) vs. not protected (NP) at 3 months	SDC1	ENSG00000115884	syndecan 1 [Source:HGNC Symbol;Acc:HGNC:10658]	0.287584	1.31487	0.737203	0.393981	0.970968
KSPZV1	4.5 x 10^5 PfSPZ	pre-immunization baseline	protected (P) vs. not protected (NP) at 3 months	ZBTB40	ENSG00000184677	zinc finger and BTB domain containing 40 [Source:HGNC Symbol;Acc:HGNC:29045]	0.0493552	6.07775	0.737202	0.393982	0.970968
KSPZV1	4.5 x 10^5 PfSPZ	pre-immunization baseline	protected (P) vs. not protected (NP) at 3 months	PPIB	ENSG00000166794	peptidylprolyl isomerase B [Source:HGNC Symbol;Acc:HGNC:9255]	0.0899028	7.05307	0.73689	0.394081	0.970968
KSPZV1	4.5 x 10^5 PfSPZ	pre-immunization baseline	protected (P) vs. not protected (NP) at 3 months	MAP3K4	ENSG00000085511	mitogen-activated protein kinase kinase kinase 4 [Source:HGNC Symbol;Acc:HGNC:6856]	-0.0531668	5.70211	0.736838	0.394098	0.970968
KSPZV1	4.5 x 10^5 PfSPZ	pre-immunization baseline	protected (P) vs. not protected (NP) at 3 months	ANKZF1	ENSG00000163516	ankyrin repeat and zinc finger peptidyl tRNA hydrolase 1 [Source:HGNC Symbol;Acc:HGNC:25527]	0.0647559	4.91364	0.736738	0.39413	0.970968
KSPZV1	4.5 x 10^5 PfSPZ	pre-immunization baseline	protected (P) vs. not protected (NP) at 3 months	NOXRED1	ENSG00000165555	NADP dependent oxidoreductase domain containing 1 [Source:HGNC Symbol;Acc:HGNC:20487]	-0.300468	-0.0575321	0.736656	0.394156	0.970968
KSPZV1	4.5 x 10^5 PfSPZ	pre-immunization baseline	protected (P) vs. not protected (NP) at 3 months	LINC02723	ENSG00000231680	long intergenic non-protein coding RNA 2723 [Source:HGNC Symbol;Acc:HGNC:54240]	0.327864	0.200148	0.73638	0.394244	0.970968
KSPZV1	4.5 x 10^5 PfSPZ	pre-immunization baseline	protected (P) vs. not protected (NP) at 3 months	RIOK2	ENSG00000058729	RIO kinase 2 [Source:HGNC Symbol;Acc:HGNC:18999]	-0.07811	5.13513	0.736305	0.394268	0.970968
KSPZV1	4.5 x 10^5 PfSPZ	pre-immunization baseline	protected (P) vs. not protected (NP) at 3 months	TUBA8	ENSG00000183785	tubulin alpha 8 [Source:HGNC Symbol;Acc:HGNC:12410]	0.133858	2.96197	0.736183	0.394307	0.970968
KSPZV1	4.5 x 10^5 PfSPZ	pre-immunization baseline	protected (P) vs. not protected (NP) at 3 months	C21orf58	ENSG00000160298	chromosome 21 open reading frame 58 [Source:HGNC Symbol;Acc:HGNC:1300]	0.153963	2.51097	0.73587	0.394407	0.970968
KSPZV1	4.5 x 10^5 PfSPZ	pre-immunization baseline	protected (P) vs. not protected (NP) at 3 months	COQ2	ENSG00000173085	coenzyme Q2, polyprenyltransferase [Source:HGNC Symbol;Acc:HGNC:25223]	-0.10097	3.84802	0.735769	0.394439	0.970968
KSPZV1	4.5 x 10^5 PfSPZ	pre-immunization baseline	protected (P) vs. not protected (NP) at 3 months	SLC27A1	ENSG00000130304	solute carrier family 27 member 1 [Source:HGNC Symbol;Acc:HGNC:10995]	0.0970488	3.73259	0.735566	0.394504	0.970968
KSPZV1	4.5 x 10^5 PfSPZ	pre-immunization baseline	protected (P) vs. not protected (NP) at 3 months	NPIPA1	ENSG00000183426	nuclear pore complex interacting protein family member A1 [Source:HGNC Symbol;Acc:HGNC:7909]	-0.302948	2.61611	0.735756	0.394539	0.970968
KSPZV1	4.5 x 10^5 PfSPZ	pre-immunization baseline	protected (P) vs. not protected (NP) at 3 months	SNX15	ENSG00000110025	sorting nexin 15 [Source:HGNC Symbol;Acc:HGNC:14978]	0.112695	3.95536	0.735213	0.394617	0.970968
KSPZV1	4.5 x 10^5 PfSPZ	pre-immunization baseline	protected (P) vs. not protected (NP) at 3 months	SLC44A1	ENSG00000070214	solute carrier family 44 member 1 [Source:HGNC Symbol;Acc:HGNC:18798]	-0.101409	6.22507	0.735152	0.394639	0.970968
KSPZV1	4.5 x 10^5 PfSPZ	pre-immunization baseline	protected (P) vs. not protected (NP) at 3 months	RP11-667F14.1	ENSG00000279086	TEC	0.140624	2.16265	0.735084	0.394658	0.970968
KSPZV1	4.5 x 10^5 PfSPZ	pre-immunization baseline	protected (P) vs. not protected (NP) at 3 months	BST1	ENSG00000109743	bone marrow stromal cell antigen 1 [Source:HGNC Symbol;Acc:HGNC:1118]	0.153173	4.96762	0.735232	0.394687	0.970968
KSPZV1	4.5 x 10^5 PfSPZ	pre-immunization baseline	protected (P) vs. not protected (NP) at 3 months	CTD-3099C6.9	ENSG00000269825	novel zinc finger protein	0.0800303	4.02439	0.73495	0.394701	0.970968
KSPZV1	4.5 x 10^5 PfSPZ	pre-immunization baseline	protected (P) vs. not protected (NP) at 3 months	SLC48A1	ENSG00000211584	solute carrier family 48 member 1 [Source:HGNC Symbol;Acc:HGNC:26035]	0.209206	5.26699	0.735437	0.394709	0.970968
KSPZV1	4.5 x 10^5 PfSPZ	pre-immunization baseline	protected (P) vs. not protected (NP) at 3 months	DGLUCY	ENSG00000133943	D-glutamate cyclase [Source:HGNC Symbol;Acc:HGNC:20498]	0.0935866	6.47293	0.734629	0.394803	0.970968
KSPZV1	4.5 x 10^5 PfSPZ	pre-immunization baseline	protected (P) vs. not protected (NP) at 3 months	ZSCAN20	ENSG00000121903	zinc finger and SCAN domain containing 20 [Source:HGNC Symbol;Acc:HGNC:13093]	-0.221129	1.53183	0.734545	0.39483	0.970968
KSPZV1	4.5 x 10^5 PfSPZ	pre-immunization baseline	protected (P) vs. not protected (NP) at 3 months	AP000442.1	ENSG00000255139	novel transcript	0.152605	1.61871	0.734441	0.394863	0.970968
KSPZV1	4.5 x 10^5 PfSPZ	pre-immunization baseline	protected (P) vs. not protected (NP) at 3 months	METTL1	ENSG00000037897	methyltransferase like 1 [Source:HGNC Symbol;Acc:HGNC:7030]	0.136817	2.36682	0.734305	0.394907	0.970968
KSPZV1	4.5 x 10^5 PfSPZ	pre-immunization baseline	protected (P) vs. not protected (NP) at 3 months	DCP2	ENSG00000172795	decapping mRNA 2 [Source:HGNC Symbol;Acc:HGNC:24452]	-0.0690689	7.9874	0.734303	0.394907	0.970968
KSPZV1	4.5 x 10^5 PfSPZ	pre-immunization baseline	protected (P) vs. not protected (NP) at 3 months	RP11-4B16.4	ENSG00000278330	novel transcript, antisense to MBP	0.0968445	5.14712	0.734269	0.394918	0.970968
KSPZV1	4.5 x 10^5 PfSPZ	pre-immunization baseline	protected (P) vs. not protected (NP) at 3 months	SETBP1-DT	ENSG00000267414	SETBP1 divergent transcript [Source:HGNC Symbol;Acc:HGNC:54819]	-0.277425	0.203642	0.734152	0.394956	0.970968
KSPZV1	4.5 x 10^5 PfSPZ	pre-immunization baseline	protected (P) vs. not protected (NP) at 3 months	ORMDL2	ENSG00000123353	ORMDL sphingolipid biosynthesis regulator 2 [Source:HGNC Symbol;Acc:HGNC:16037]	-0.0552642	5.12174	0.734074	0.394981	0.970968
KSPZV1	4.5 x 10^5 PfSPZ	pre-immunization baseline	protected (P) vs. not protected (NP) at 3 months	ALYREF	ENSG00000183684	Aly/REF export factor [Source:HGNC Symbol;Acc:HGNC:19071]	0.10257	3.14979	0.733733	0.39509	0.970968
KSPZV1	4.5 x 10^5 PfSPZ	pre-immunization baseline	protected (P) vs. not protected (NP) at 3 months	DANCR	ENSG00000226950	differentiation antagonizing non-protein coding RNA [Source:HGNC Symbol;Acc:HGNC:28964]	-0.0969602	5.16813	0.733545	0.39515	0.970968
KSPZV1	4.5 x 10^5 PfSPZ	pre-immunization baseline	protected (P) vs. not protected (NP) at 3 months	SKIL	ENSG00000136603	SKI like proto-oncogene [Source:HGNC Symbol;Acc:HGNC:10897]	-0.0948318	7.17154	0.733492	0.395167	0.970968
KSPZV1	4.5 x 10^5 PfSPZ	pre-immunization baseline	protected (P) vs. not protected (NP) at 3 months	GSTO1	ENSG00000148834	glutathione S-transferase omega 1 [Source:HGNC Symbol;Acc:HGNC:13312]	0.0876743	5.21993	0.733487	0.395169	0.970968
KSPZV1	4.5 x 10^5 PfSPZ	pre-immunization baseline	protected (P) vs. not protected (NP) at 3 months	RP11-599B13.6	ENSG00000263620	novel protein	0.108644	4.75632	0.733333	0.395218	0.970968
KSPZV1	4.5 x 10^5 PfSPZ	pre-immunization baseline	protected (P) vs. not protected (NP) at 3 months	LUC7L	ENSG00000007392	LUC7 like [Source:HGNC Symbol;Acc:HGNC:6723]	0.0640019	5.52339	0.733052	0.395308	0.970968
KSPZV1	4.5 x 10^5 PfSPZ	pre-immunization baseline	protected (P) vs. not protected (NP) at 3 months	DMXL2	ENSG00000104093	Dmx like 2 [Source:HGNC Symbol;Acc:HGNC:2938]	-0.1196	7.37519	0.733164	0.395312	0.970968
KSPZV1	4.5 x 10^5 PfSPZ	pre-immunization baseline	protected (P) vs. not protected (NP) at 3 months	C16orf86	ENSG00000159761	chromosome 16 open reading frame 86 [Source:HGNC Symbol;Acc:HGNC:33755]	-0.251842	1.13745	0.733037	0.395313	0.970968
KSPZV1	4.5 x 10^5 PfSPZ	pre-immunization baseline	protected (P) vs. not protected (NP) at 3 months	IQCE	ENSG00000106012	IQ motif containing E [Source:HGNC Symbol;Acc:HGNC:29171]	-0.0939864	3.90585	0.733018	0.395319	0.970968
KSPZV1	4.5 x 10^5 PfSPZ	pre-immunization baseline	protected (P) vs. not protected (NP) at 3 months	TOPBP1	ENSG00000163781	DNA topoisomerase II binding protein 1 [Source:HGNC Symbol;Acc:HGNC:17008]	-0.0575371	6.26966	0.732975	0.395333	0.970968
KSPZV1	4.5 x 10^5 PfSPZ	pre-immunization baseline	protected (P) vs. not protected (NP) at 3 months	BST2	ENSG00000130303	bone marrow stromal cell antigen 2 [Source:HGNC Symbol;Acc:HGNC:1119]	0.186042	4.68926	0.733219	0.395364	0.970968
KSPZV1	4.5 x 10^5 PfSPZ	pre-immunization baseline	protected (P) vs. not protected (NP) at 3 months	KB-431C1.5	ENSG00000272037	novel transcript, antisense to UBR5	0.0786654	3.20471	0.732857	0.395371	0.970968
KSPZV1	4.5 x 10^5 PfSPZ	pre-immunization baseline	protected (P) vs. not protected (NP) at 3 months	SREBF2	ENSG00000198911	sterol regulatory element binding transcription factor 2 [Source:HGNC Symbol;Acc:HGNC:11290]	-0.0748396	6.21824	0.732648	0.395437	0.970968
KSPZV1	4.5 x 10^5 PfSPZ	pre-immunization baseline	protected (P) vs. not protected (NP) at 3 months	SAYSD1	ENSG00000112167	SAYSVFN motif domain containing 1 [Source:HGNC Symbol;Acc:HGNC:21025]	0.0627676	4.09811	0.732366	0.395528	0.970968
KSPZV1	4.5 x 10^5 PfSPZ	pre-immunization baseline	protected (P) vs. not protected (NP) at 3 months	RP11-343H19.2	ENSG00000259827	novel transcript	0.166608	1.73067	0.732271	0.395559	0.970968
KSPZV1	4.5 x 10^5 PfSPZ	pre-immunization baseline	protected (P) vs. not protected (NP) at 3 months	CTD-3074O7.12	ENSG00000269990		0.0916333	3.09624	0.732116	0.395608	0.970968
KSPZV1	4.5 x 10^5 PfSPZ	pre-immunization baseline	protected (P) vs. not protected (NP) at 3 months	TRAPPC9	ENSG00000167632	trafficking protein particle complex 9 [Source:HGNC Symbol;Acc:HGNC:30832]	0.0468944	5.66947	0.731864	0.395689	0.970968
KSPZV1	4.5 x 10^5 PfSPZ	pre-immunization baseline	protected (P) vs. not protected (NP) at 3 months	RFX3-AS1	ENSG00000232104	RFX3 antisense RNA 1 [Source:HGNC Symbol;Acc:HGNC:51197]	-0.187582	1.62496	0.731791	0.395712	0.970968
KSPZV1	4.5 x 10^5 PfSPZ	pre-immunization baseline	protected (P) vs. not protected (NP) at 3 months	NUDT7	ENSG00000140876	nudix hydrolase 7 [Source:HGNC Symbol;Acc:HGNC:8054]	0.149178	2.33276	0.731452	0.395821	0.970968
KSPZV1	4.5 x 10^5 PfSPZ	pre-immunization baseline	protected (P) vs. not protected (NP) at 3 months	UNC45B	ENSG00000141161	unc-45 myosin chaperone B [Source:HGNC Symbol;Acc:HGNC:14304]	0.401377	0.56151	0.730945	0.395987	0.970968
KSPZV1	4.5 x 10^5 PfSPZ	pre-immunization baseline	protected (P) vs. not protected (NP) at 3 months	AQP9	ENSG00000103569	aquaporin 9 [Source:HGNC Symbol;Acc:HGNC:643]	0.229831	7.43172	0.731524	0.395995	0.970968
KSPZV1	4.5 x 10^5 PfSPZ	pre-immunization baseline	protected (P) vs. not protected (NP) at 3 months	GCFC2	ENSG00000005436	GC-rich sequence DNA-binding factor 2 [Source:HGNC Symbol;Acc:HGNC:1317]	-0.0749478	5.45757	0.730699	0.396063	0.970968
KSPZV1	4.5 x 10^5 PfSPZ	pre-immunization baseline	protected (P) vs. not protected (NP) at 3 months	ASAH1	ENSG00000104763	N-acylsphingosine amidohydrolase 1 [Source:HGNC Symbol;Acc:HGNC:735]	-0.0820827	7.64388	0.730559	0.396108	0.970968
KSPZV1	4.5 x 10^5 PfSPZ	pre-immunization baseline	protected (P) vs. not protected (NP) at 3 months	RP11-800A3.4	ENSG00000260401	novel transcript, overlapping to P2RY2	0.215104	2.17831	0.730385	0.396164	0.970968
KSPZV1	4.5 x 10^5 PfSPZ	pre-immunization baseline	protected (P) vs. not protected (NP) at 3 months	CRYGS	ENSG00000213139	crystallin gamma S [Source:HGNC Symbol;Acc:HGNC:2417]	0.0915161	2.53196	0.729931	0.39631	0.970968
KSPZV1	4.5 x 10^5 PfSPZ	pre-immunization baseline	protected (P) vs. not protected (NP) at 3 months	IMP4	ENSG00000136718	IMP U3 small nucleolar ribonucleoprotein 4 [Source:HGNC Symbol;Acc:HGNC:30856]	0.0772077	5.04298	0.729457	0.396462	0.970968
KSPZV1	4.5 x 10^5 PfSPZ	pre-immunization baseline	protected (P) vs. not protected (NP) at 3 months	RP11-248G5.8	ENSG00000217576	novel transcript	0.0840628	4.00377	0.729292	0.396515	0.970968
KSPZV1	4.5 x 10^5 PfSPZ	pre-immunization baseline	protected (P) vs. not protected (NP) at 3 months	AC016722.4	ENSG00000228925	novel transcript, antisense to MCFD2	0.0940618	2.02724	0.729085	0.396582	0.970968
KSPZV1	4.5 x 10^5 PfSPZ	pre-immunization baseline	protected (P) vs. not protected (NP) at 3 months	AOAH-IT1	ENSG00000230539	AOAH intronic transcript 1 [Source:HGNC Symbol;Acc:HGNC:41307]	-0.143163	1.29715	0.72887	0.396651	0.970968
KSPZV1	4.5 x 10^5 PfSPZ	pre-immunization baseline	protected (P) vs. not protected (NP) at 3 months	SNHG14	ENSG00000224078	small nucleolar RNA host gene 14 [Source:HGNC Symbol;Acc:HGNC:37462]	0.107889	6.36332	0.728454	0.396806	0.970968
KSPZV1	4.5 x 10^5 PfSPZ	pre-immunization baseline	protected (P) vs. not protected (NP) at 3 months	NOA1	ENSG00000084092	nitric oxide associated 1 [Source:HGNC Symbol;Acc:HGNC:28473]	0.0602286	5.18359	0.728228	0.396858	0.970968
KSPZV1	4.5 x 10^5 PfSPZ	pre-immunization baseline	protected (P) vs. not protected (NP) at 3 months	LRRN1	ENSG00000175928	leucine rich repeat neuronal 1 [Source:HGNC Symbol;Acc:HGNC:20980]	0.262069	2.12996	0.728213	0.396882	0.970968
KSPZV1	4.5 x 10^5 PfSPZ	pre-immunization baseline	protected (P) vs. not protected (NP) at 3 months	CTD-2647E9.3	ENSG00000259188	novel transcript, antisense to ATP8B4	0.323357	0.104388	0.728059	0.396913	0.970968
KSPZV1	4.5 x 10^5 PfSPZ	pre-immunization baseline	protected (P) vs. not protected (NP) at 3 months	PLPP1	ENSG00000067113	phospholipid phosphatase 1 [Source:HGNC Symbol;Acc:HGNC:9228]	0.0649073	4.26583	0.728037	0.39692	0.970968
KSPZV1	4.5 x 10^5 PfSPZ	pre-immunization baseline	protected (P) vs. not protected (NP) at 3 months	PIGO	ENSG00000165282	phosphatidylinositol glycan anchor biosynthesis class O [Source:HGNC Symbol;Acc:HGNC:23215]	0.0890947	3.9117	0.727725	0.39702	0.970968
KSPZV1	4.5 x 10^5 PfSPZ	pre-immunization baseline	protected (P) vs. not protected (NP) at 3 months	NUP205	ENSG00000155561	nucleoporin 205 [Source:HGNC Symbol;Acc:HGNC:18658]	0.0645544	6.35281	0.727559	0.397074	0.970968
KSPZV1	4.5 x 10^5 PfSPZ	pre-immunization baseline	protected (P) vs. not protected (NP) at 3 months	SH2D2A	ENSG00000027869	SH2 domain containing 2A [Source:HGNC Symbol;Acc:HGNC:10821]	0.118395	4.32003	0.727372	0.397134	0.970968
KSPZV1	4.5 x 10^5 PfSPZ	pre-immunization baseline	protected (P) vs. not protected (NP) at 3 months	RNF166	ENSG00000158717	ring finger protein 166 [Source:HGNC Symbol;Acc:HGNC:28856]	0.062838	6.30512	0.727316	0.397152	0.970968
KSPZV1	4.5 x 10^5 PfSPZ	pre-immunization baseline	protected (P) vs. not protected (NP) at 3 months	KIAA1143	ENSG00000163807	KIAA1143 [Source:HGNC Symbol;Acc:HGNC:29198]	-0.0687886	6.00212	0.72703	0.397244	0.970968
KSPZV1	4.5 x 10^5 PfSPZ	pre-immunization baseline	protected (P) vs. not protected (NP) at 3 months	RPUSD3	ENSG00000156990	RNA pseudouridine synthase D3 [Source:HGNC Symbol;Acc:HGNC:28437]	0.0750774	4.36327	0.726071	0.397554	0.970968
KSPZV1	4.5 x 10^5 PfSPZ	pre-immunization baseline	protected (P) vs. not protected (NP) at 3 months	NLGN3	ENSG00000196338	neuroligin 3 [Source:HGNC Symbol;Acc:HGNC:14289]	0.087032	2.87122	0.726	0.397577	0.970968
KSPZV1	4.5 x 10^5 PfSPZ	pre-immunization baseline	protected (P) vs. not protected (NP) at 3 months	RP11-603J24.9	ENSG00000257411	novel protein	-0.154894	4.87435	0.726199	0.397589	0.970968
KSPZV1	4.5 x 10^5 PfSPZ	pre-immunization baseline	protected (P) vs. not protected (NP) at 3 months	COX7A2L	ENSG00000115944	cytochrome c oxidase subunit 7A2 like [Source:HGNC Symbol;Acc:HGNC:2289]	0.0569055	5.97577	0.725822	0.397634	0.970968
KSPZV1	4.5 x 10^5 PfSPZ	pre-immunization baseline	protected (P) vs. not protected (NP) at 3 months	TCL1B	ENSG00000213231	TCL1 family AKT coactivator B [Source:HGNC Symbol;Acc:HGNC:11649]	0.22005	2.56578	0.725705	0.397683	0.970968
KSPZV1	4.5 x 10^5 PfSPZ	pre-immunization baseline	protected (P) vs. not protected (NP) at 3 months	UBE2W	ENSG00000104343	ubiquitin conjugating enzyme E2 W [Source:HGNC Symbol;Acc:HGNC:25616]	-0.0761985	6.68578	0.72498	0.397907	0.970968
KSPZV1	4.5 x 10^5 PfSPZ	pre-immunization baseline	protected (P) vs. not protected (NP) at 3 months	PLCG2	ENSG00000197943	phospholipase C gamma 2 [Source:HGNC Symbol;Acc:HGNC:9066]	-0.0561888	7.61802	0.724885	0.397937	0.970968
KSPZV1	4.5 x 10^5 PfSPZ	pre-immunization baseline	protected (P) vs. not protected (NP) at 3 months	SLC17A9	ENSG00000101194	solute carrier family 17 member 9 [Source:HGNC Symbol;Acc:HGNC:16192]	0.12729	3.37778	0.724769	0.397975	0.970968
KSPZV1	4.5 x 10^5 PfSPZ	pre-immunization baseline	protected (P) vs. not protected (NP) at 3 months	ARID2	ENSG00000189079	AT-rich interaction domain 2 [Source:HGNC Symbol;Acc:HGNC:18037]	-0.0505745	7.29371	0.724683	0.398003	0.970968
KSPZV1	4.5 x 10^5 PfSPZ	pre-immunization baseline	protected (P) vs. not protected (NP) at 3 months	TRA2B	ENSG00000136527	transformer 2 beta homolog [Source:HGNC Symbol;Acc:HGNC:10781]	-0.0367481	8.54545	0.724564	0.398041	0.970968
KSPZV1	4.5 x 10^5 PfSPZ	pre-immunization baseline	protected (P) vs. not protected (NP) at 3 months	UBE2O	ENSG00000175931	ubiquitin conjugating enzyme E2 O [Source:HGNC Symbol;Acc:HGNC:29554]	-0.295788	7.24833	0.725138	0.398077	0.970968
KSPZV1	4.5 x 10^5 PfSPZ	pre-immunization baseline	protected (P) vs. not protected (NP) at 3 months	RP11-378A13.2	ENSG00000273361	novel transcript, antisense to CTDSP1	0.156421	1.25267	0.724246	0.398144	0.970968
KSPZV1	4.5 x 10^5 PfSPZ	pre-immunization baseline	protected (P) vs. not protected (NP) at 3 months	EEF2	ENSG00000167658	eukaryotic translation elongation factor 2 [Source:HGNC Symbol;Acc:HGNC:3214]	0.0899921	10.4888	0.724127	0.398183	0.970968
KSPZV1	4.5 x 10^5 PfSPZ	pre-immunization baseline	protected (P) vs. not protected (NP) at 3 months	MCM10	ENSG00000065328	minichromosome maintenance 10 replication initiation factor [Source:HGNC Symbol;Acc:HGNC:18043]	-0.268807	2.65218	0.724073	0.398269	0.970968
KSPZV1	4.5 x 10^5 PfSPZ	pre-immunization baseline	protected (P) vs. not protected (NP) at 3 months	STAB1	ENSG00000010327	stabilin 1 [Source:HGNC Symbol;Acc:HGNC:18628]	0.1932	4.54228	0.72411	0.3983	0.970968
KSPZV1	4.5 x 10^5 PfSPZ	pre-immunization baseline	protected (P) vs. not protected (NP) at 3 months	WDR53	ENSG00000185798	WD repeat domain 53 [Source:HGNC Symbol;Acc:HGNC:28786]	-0.0872821	2.86015	0.723314	0.398446	0.970968
KSPZV1	4.5 x 10^5 PfSPZ	pre-immunization baseline	protected (P) vs. not protected (NP) at 3 months	RIC1	ENSG00000107036	RIC1 homolog, RAB6A GEF complex partner 1 [Source:HGNC Symbol;Acc:HGNC:17686]	-0.0525754	6.99393	0.722982	0.398554	0.970968
KSPZV1	4.5 x 10^5 PfSPZ	pre-immunization baseline	protected (P) vs. not protected (NP) at 3 months	RP1-202O8.3	ENSG00000271746	novel transcript, antisense to ACOT7	0.206006	1.06823	0.722881	0.398587	0.970968
KSPZV1	4.5 x 10^5 PfSPZ	pre-immunization baseline	protected (P) vs. not protected (NP) at 3 months	LTBP3	ENSG00000168056	latent transforming growth factor beta binding protein 3 [Source:HGNC Symbol;Acc:HGNC:6716]	0.100059	4.56831	0.722759	0.398626	0.970968
KSPZV1	4.5 x 10^5 PfSPZ	pre-immunization baseline	protected (P) vs. not protected (NP) at 3 months	APPL1	ENSG00000157500	adaptor protein, phosphotyrosine interacting with PH domain and leucine zipper 1 [Source:HGNC Symbol;Acc:HGNC:24035]	-0.0696566	7.02483	0.722575	0.398686	0.970968
KSPZV1	4.5 x 10^5 PfSPZ	pre-immunization baseline	protected (P) vs. not protected (NP) at 3 months	MIR133A1HG	ENSG00000265142	MIR133A1 host gene [Source:HGNC Symbol;Acc:HGNC:49594]	0.29799	2.38342	0.72276	0.3987	0.970968
KSPZV1	4.5 x 10^5 PfSPZ	pre-immunization baseline	protected (P) vs. not protected (NP) at 3 months	KCNC4	ENSG00000116396	potassium voltage-gated channel subfamily C member 4 [Source:HGNC Symbol;Acc:HGNC:6236]	0.0914966	4.57209	0.72232	0.398768	0.970968
KSPZV1	4.5 x 10^5 PfSPZ	pre-immunization baseline	protected (P) vs. not protected (NP) at 3 months	HECTD4	ENSG00000173064	HECT domain E3 ubiquitin protein ligase 4 [Source:HGNC Symbol;Acc:HGNC:26611]	-0.0893374	7.84646	0.722145	0.398825	0.970968
KSPZV1	4.5 x 10^5 PfSPZ	pre-immunization baseline	protected (P) vs. not protected (NP) at 3 months	NGLY1	ENSG00000151092	N-glycanase 1 [Source:HGNC Symbol;Acc:HGNC:17646]	-0.0665235	6.38429	0.722071	0.398849	0.970968
KSPZV1	4.5 x 10^5 PfSPZ	pre-immunization baseline	protected (P) vs. not protected (NP) at 3 months	FRMD3	ENSG00000172159	FERM domain containing 3 [Source:HGNC Symbol;Acc:HGNC:24125]	0.308869	4.14387	0.722658	0.398856	0.970968
KSPZV1	4.5 x 10^5 PfSPZ	pre-immunization baseline	protected (P) vs. not protected (NP) at 3 months	RAB43	ENSG00000172780	RAB43, member RAS oncogene family [Source:HGNC Symbol;Acc:HGNC:19983]	0.0844115	5.17365	0.721987	0.398876	0.970968
KSPZV1	4.5 x 10^5 PfSPZ	pre-immunization baseline	protected (P) vs. not protected (NP) at 3 months	OSTF1	ENSG00000134996	osteoclast stimulating factor 1 [Source:HGNC Symbol;Acc:HGNC:8510]	-0.0598888	6.15603	0.721836	0.398926	0.970968
KSPZV1	4.5 x 10^5 PfSPZ	pre-immunization baseline	protected (P) vs. not protected (NP) at 3 months	RP11-16E18.3	ENSG00000261542	novel transcript	-0.132546	1.71913	0.721828	0.398928	0.970968
KSPZV1	4.5 x 10^5 PfSPZ	pre-immunization baseline	protected (P) vs. not protected (NP) at 3 months	NAA35	ENSG00000135040	N-alpha-acetyltransferase 35, NatC auxiliary subunit [Source:HGNC Symbol;Acc:HGNC:24340]	-0.0661868	4.33884	0.721403	0.399066	0.970968
KSPZV1	4.5 x 10^5 PfSPZ	pre-immunization baseline	protected (P) vs. not protected (NP) at 3 months	RP11-780K2.1	ENSG00000257359	novel transcript	0.14499	0.423438	0.721264	0.399111	0.970968
KSPZV1	4.5 x 10^5 PfSPZ	pre-immunization baseline	protected (P) vs. not protected (NP) at 3 months	EEF1AKNMT	ENSG00000010165	eEF1A lysine and N-terminal methyltransferase [Source:HGNC Symbol;Acc:HGNC:24248]	-0.0559874	4.4527	0.721233	0.399121	0.970968
KSPZV1	4.5 x 10^5 PfSPZ	pre-immunization baseline	protected (P) vs. not protected (NP) at 3 months	CTD-2619J13.8	ENSG00000268230	novel transcript	0.10023	2.92041	0.721079	0.399171	0.970968
KSPZV1	4.5 x 10^5 PfSPZ	pre-immunization baseline	protected (P) vs. not protected (NP) at 3 months	ZER1	ENSG00000160445	zyg-11 related cell cycle regulator [Source:HGNC Symbol;Acc:HGNC:30960]	-0.228768	7.23894	0.721529	0.399223	0.970968
KSPZV1	4.5 x 10^5 PfSPZ	pre-immunization baseline	protected (P) vs. not protected (NP) at 3 months	ASPM	ENSG00000066279	assembly factor for spindle microtubules [Source:HGNC Symbol;Acc:HGNC:19048]	-0.230586	5.54755	0.721443	0.399244	0.970968
KSPZV1	4.5 x 10^5 PfSPZ	pre-immunization baseline	protected (P) vs. not protected (NP) at 3 months	EPDR1	ENSG00000086289	ependymin related 1 [Source:HGNC Symbol;Acc:HGNC:17572]	0.219719	1.21929	0.720779	0.399269	0.970968
KSPZV1	4.5 x 10^5 PfSPZ	pre-immunization baseline	protected (P) vs. not protected (NP) at 3 months	TRIM62	ENSG00000116525	tripartite motif containing 62 [Source:HGNC Symbol;Acc:HGNC:25574]	0.0731502	3.81937	0.720645	0.399313	0.970968
KSPZV1	4.5 x 10^5 PfSPZ	pre-immunization baseline	protected (P) vs. not protected (NP) at 3 months	CTD-2135D7.2	ENSG00000262732	novel transcript, antisense to ERCC4	-0.171677	2.32697	0.720633	0.399316	0.970968
KSPZV1	4.5 x 10^5 PfSPZ	pre-immunization baseline	protected (P) vs. not protected (NP) at 3 months	PFKFB4	ENSG00000114268	6-phosphofructo-2-kinase/fructose-2,6-biphosphatase 4 [Source:HGNC Symbol;Acc:HGNC:8875]	0.148613	4.78074	0.720719	0.399349	0.970968
KSPZV1	4.5 x 10^5 PfSPZ	pre-immunization baseline	protected (P) vs. not protected (NP) at 3 months	LRRN2	ENSG00000170382	leucine rich repeat neuronal 2 [Source:HGNC Symbol;Acc:HGNC:16914]	0.17015	2.76674	0.720455	0.399374	0.970968
KSPZV1	4.5 x 10^5 PfSPZ	pre-immunization baseline	protected (P) vs. not protected (NP) at 3 months	KIFC3	ENSG00000140859	kinesin family member C3 [Source:HGNC Symbol;Acc:HGNC:6326]	0.247494	1.95473	0.720425	0.399384	0.970968
KSPZV1	4.5 x 10^5 PfSPZ	pre-immunization baseline	protected (P) vs. not protected (NP) at 3 months	HNRNPK	ENSG00000165119	heterogeneous nuclear ribonucleoprotein K [Source:HGNC Symbol;Acc:HGNC:5044]	-0.0666292	8.57309	0.720419	0.399386	0.970968
KSPZV1	4.5 x 10^5 PfSPZ	pre-immunization baseline	protected (P) vs. not protected (NP) at 3 months	SPRTN	ENSG00000010072	SprT-like N-terminal domain [Source:HGNC Symbol;Acc:HGNC:25356]	0.0526347	5.33037	0.720403	0.399391	0.970968
KSPZV1	4.5 x 10^5 PfSPZ	pre-immunization baseline	protected (P) vs. not protected (NP) at 3 months	AGAP4	ENSG00000188234	ArfGAP with GTPase domain, ankyrin repeat and PH domain 4 [Source:HGNC Symbol;Acc:HGNC:23459]	-0.0824327	3.79558	0.720403	0.399391	0.970968
KSPZV1	4.5 x 10^5 PfSPZ	pre-immunization baseline	protected (P) vs. not protected (NP) at 3 months	RHOBTB3	ENSG00000164292	Rho related BTB domain containing 3 [Source:HGNC Symbol;Acc:HGNC:18757]	-0.126655	5.66439	0.72025	0.399493	0.970968
KSPZV1	4.5 x 10^5 PfSPZ	pre-immunization baseline	protected (P) vs. not protected (NP) at 3 months	PGAP1	ENSG00000197121	post-GPI attachment to proteins inositol deacylase 1 [Source:HGNC Symbol;Acc:HGNC:25712]	0.215836	5.27941	0.720537	0.39952	0.970968
KSPZV1	4.5 x 10^5 PfSPZ	pre-immunization baseline	protected (P) vs. not protected (NP) at 3 months	NUP155	ENSG00000113569	nucleoporin 155 [Source:HGNC Symbol;Acc:HGNC:8063]	-0.0556297	6.1575	0.719571	0.399662	0.970968
KSPZV1	4.5 x 10^5 PfSPZ	pre-immunization baseline	protected (P) vs. not protected (NP) at 3 months	BLVRA	ENSG00000106605	biliverdin reductase A [Source:HGNC Symbol;Acc:HGNC:1062]	-0.147681	4.12449	0.719562	0.399687	0.970968
KSPZV1	4.5 x 10^5 PfSPZ	pre-immunization baseline	protected (P) vs. not protected (NP) at 3 months	SRPK2	ENSG00000135250	SRSF protein kinase 2 [Source:HGNC Symbol;Acc:HGNC:11306]	-0.0398849	7.09554	0.719259	0.399763	0.970968
KSPZV1	4.5 x 10^5 PfSPZ	pre-immunization baseline	protected (P) vs. not protected (NP) at 3 months	RP11-128P10.1	ENSG00000257579	novel transcript, antisense to BTBD11	0.205021	-0.0694095	0.719114	0.399811	0.970968
KSPZV1	4.5 x 10^5 PfSPZ	pre-immunization baseline	protected (P) vs. not protected (NP) at 3 months	CTB-109A12.1	ENSG00000251405	novel transcript, sense overlapping ADAM19	0.0811744	4.29731	0.718833	0.399902	0.970968
KSPZV1	4.5 x 10^5 PfSPZ	pre-immunization baseline	protected (P) vs. not protected (NP) at 3 months	NR3C2	ENSG00000151623	nuclear receptor subfamily 3 group C member 2 [Source:HGNC Symbol;Acc:HGNC:7979]	-0.123524	3.58497	0.718043	0.40016	0.970968
KSPZV1	4.5 x 10^5 PfSPZ	pre-immunization baseline	protected (P) vs. not protected (NP) at 3 months	APTR	ENSG00000214293	Alu-mediated CDKN1A/p21 transcriptional regulator [Source:HGNC Symbol;Acc:HGNC:44173]	0.137919	2.48048	0.717775	0.400247	0.970968
KSPZV1	4.5 x 10^5 PfSPZ	pre-immunization baseline	protected (P) vs. not protected (NP) at 3 months	RP11-385F5.4	ENSG00000230325	novel transcript	0.108403	2.61338	0.717734	0.400261	0.970968
KSPZV1	4.5 x 10^5 PfSPZ	pre-immunization baseline	protected (P) vs. not protected (NP) at 3 months	AC000068.5	ENSG00000185065	novel transcript, antisense to C22orf39	0.151992	1.82641	0.717682	0.400278	0.970968
KSPZV1	4.5 x 10^5 PfSPZ	pre-immunization baseline	protected (P) vs. not protected (NP) at 3 months	SPPL3	ENSG00000157837	signal peptide peptidase like 3 [Source:HGNC Symbol;Acc:HGNC:30424]	-0.0647131	5.71675	0.717311	0.400399	0.970968
KSPZV1	4.5 x 10^5 PfSPZ	pre-immunization baseline	protected (P) vs. not protected (NP) at 3 months	RNF157	ENSG00000141576	ring finger protein 157 [Source:HGNC Symbol;Acc:HGNC:29402]	-0.102677	5.14376	0.71722	0.400429	0.970968
KSPZV1	4.5 x 10^5 PfSPZ	pre-immunization baseline	protected (P) vs. not protected (NP) at 3 months	SIAH1	ENSG00000196470	siah E3 ubiquitin protein ligase 1 [Source:HGNC Symbol;Acc:HGNC:10857]	-0.064435	5.68486	0.717112	0.400464	0.970968
KSPZV1	4.5 x 10^5 PfSPZ	pre-immunization baseline	protected (P) vs. not protected (NP) at 3 months	NPIPB2	ENSG00000234719	nuclear pore complex interacting protein family member B2 [Source:HGNC Symbol;Acc:HGNC:37451]	0.197078	1.63936	0.717012	0.400496	0.970968
KSPZV1	4.5 x 10^5 PfSPZ	pre-immunization baseline	protected (P) vs. not protected (NP) at 3 months	RP1-101K10.6	ENSG00000227627	novel transcript	-0.22271	1.04303	0.716445	0.400682	0.970968
KSPZV1	4.5 x 10^5 PfSPZ	pre-immunization baseline	protected (P) vs. not protected (NP) at 3 months	ACKR3	ENSG00000144476	atypical chemokine receptor 3 [Source:HGNC Symbol;Acc:HGNC:23692]	0.146352	2.63615	0.716346	0.400714	0.970968
KSPZV1	4.5 x 10^5 PfSPZ	pre-immunization baseline	protected (P) vs. not protected (NP) at 3 months	EXTL3-AS1	ENSG00000246339	EXTL3 antisense RNA 1 [Source:HGNC Symbol;Acc:HGNC:27985]	0.319883	0.465341	0.716282	0.400735	0.970968
KSPZV1	4.5 x 10^5 PfSPZ	pre-immunization baseline	protected (P) vs. not protected (NP) at 3 months	RP11-330O11.3	ENSG00000272914	novel transcript, sense intronic to ZNF438	0.264647	0.89247	0.716175	0.40077	0.970968
KSPZV1	4.5 x 10^5 PfSPZ	pre-immunization baseline	protected (P) vs. not protected (NP) at 3 months	NHLRC4	ENSG00000257108	NHL repeat containing 4 [Source:HGNC Symbol;Acc:HGNC:26700]	0.27708	0.707534	0.715927	0.400851	0.970968
KSPZV1	4.5 x 10^5 PfSPZ	pre-immunization baseline	protected (P) vs. not protected (NP) at 3 months	FHOD1	ENSG00000135723	formin homology 2 domain containing 1 [Source:HGNC Symbol;Acc:HGNC:17905]	0.0718374	4.41062	0.71556	0.400971	0.970968
KSPZV1	4.5 x 10^5 PfSPZ	pre-immunization baseline	protected (P) vs. not protected (NP) at 3 months	JARID2	ENSG00000008083	jumonji and AT-rich interaction domain containing 2 [Source:HGNC Symbol;Acc:HGNC:6196]	0.0478822	6.70744	0.715291	0.401059	0.970968
KSPZV1	4.5 x 10^5 PfSPZ	pre-immunization baseline	protected (P) vs. not protected (NP) at 3 months	PRDX5	ENSG00000126432	peroxiredoxin 5 [Source:HGNC Symbol;Acc:HGNC:9355]	0.148407	2.44535	0.715173	0.401097	0.970968
KSPZV1	4.5 x 10^5 PfSPZ	pre-immunization baseline	protected (P) vs. not protected (NP) at 3 months	ARID4B	ENSG00000054267	AT-rich interaction domain 4B [Source:HGNC Symbol;Acc:HGNC:15550]	-0.0554513	7.3767	0.715119	0.401115	0.970968
KSPZV1	4.5 x 10^5 PfSPZ	pre-immunization baseline	protected (P) vs. not protected (NP) at 3 months	RP11-286N22.6	ENSG00000279632	novel transcript	0.125233	2.72695	0.714876	0.401195	0.970968
KSPZV1	4.5 x 10^5 PfSPZ	pre-immunization baseline	protected (P) vs. not protected (NP) at 3 months	FAM167A	ENSG00000154319	family with sequence similarity 167 member A [Source:HGNC Symbol;Acc:HGNC:15549]	0.291888	1.8627	0.714819	0.401235	0.970968
KSPZV1	4.5 x 10^5 PfSPZ	pre-immunization baseline	protected (P) vs. not protected (NP) at 3 months	TMEM241	ENSG00000134490	transmembrane protein 241 [Source:HGNC Symbol;Acc:HGNC:31723]	-0.111064	2.86918	0.714589	0.401289	0.970968
KSPZV1	4.5 x 10^5 PfSPZ	pre-immunization baseline	protected (P) vs. not protected (NP) at 3 months	AGTRAP	ENSG00000177674	angiotensin II receptor associated protein [Source:HGNC Symbol;Acc:HGNC:13539]	0.102886	4.83583	0.714456	0.401332	0.970968
KSPZV1	4.5 x 10^5 PfSPZ	pre-immunization baseline	protected (P) vs. not protected (NP) at 3 months	RP4-789D17.3	ENSG00000280133		-0.128599	3.24033	0.714235	0.401405	0.970968
KSPZV1	4.5 x 10^5 PfSPZ	pre-immunization baseline	protected (P) vs. not protected (NP) at 3 months	RP11-250B2.6	ENSG00000272129	novel transcript	0.337056	0.292508	0.714016	0.401477	0.970968
KSPZV1	4.5 x 10^5 PfSPZ	pre-immunization baseline	protected (P) vs. not protected (NP) at 3 months	PTCD1	ENSG00000106246	pentatricopeptide repeat domain 1 [Source:HGNC Symbol;Acc:HGNC:22198]	0.0771049	4.30257	0.713924	0.401507	0.970968
KSPZV1	4.5 x 10^5 PfSPZ	pre-immunization baseline	protected (P) vs. not protected (NP) at 3 months	NEMP2	ENSG00000189362	nuclear envelope integral membrane protein 2 [Source:HGNC Symbol;Acc:HGNC:33700]	-0.0610603	6.02633	0.713856	0.401529	0.970968
KSPZV1	4.5 x 10^5 PfSPZ	pre-immunization baseline	protected (P) vs. not protected (NP) at 3 months	NCKIPSD	ENSG00000213672	NCK interacting protein with SH3 domain [Source:HGNC Symbol;Acc:HGNC:15486]	0.0866173	3.09509	0.71378	0.401554	0.970968
KSPZV1	4.5 x 10^5 PfSPZ	pre-immunization baseline	protected (P) vs. not protected (NP) at 3 months	RABGGTB	ENSG00000137955	Rab geranylgeranyltransferase subunit beta [Source:HGNC Symbol;Acc:HGNC:9796]	-0.0848917	5.91351	0.713232	0.401734	0.970968
KSPZV1	4.5 x 10^5 PfSPZ	pre-immunization baseline	protected (P) vs. not protected (NP) at 3 months	RGS5	ENSG00000143248	regulator of G protein signaling 5 [Source:HGNC Symbol;Acc:HGNC:10001]	-0.13266	3.18633	0.713131	0.401767	0.970968
KSPZV1	4.5 x 10^5 PfSPZ	pre-immunization baseline	protected (P) vs. not protected (NP) at 3 months	NARF-AS2	ENSG00000265458	NARF antisense RNA 2 [Source:HGNC Symbol;Acc:HGNC:55327]	-0.213387	-0.244188	0.713075	0.401785	0.970968
KSPZV1	4.5 x 10^5 PfSPZ	pre-immunization baseline	protected (P) vs. not protected (NP) at 3 months	SHLD3	ENSG00000253251	shieldin complex subunit 3 [Source:HGNC Symbol;Acc:HGNC:53826]	-0.109425	3.2881	0.713011	0.401806	0.970968
KSPZV1	4.5 x 10^5 PfSPZ	pre-immunization baseline	protected (P) vs. not protected (NP) at 3 months	LINC01237	ENSG00000233806	long intergenic non-protein coding RNA 1237 [Source:HGNC Symbol;Acc:HGNC:49793]	-0.40033	-0.307069	0.712916	0.401837	0.970968
KSPZV1	4.5 x 10^5 PfSPZ	pre-immunization baseline	protected (P) vs. not protected (NP) at 3 months	CTNND1	ENSG00000198561	catenin delta 1 [Source:HGNC Symbol;Acc:HGNC:2515]	-0.0861814	5.26422	0.712815	0.40187	0.970968
KSPZV1	4.5 x 10^5 PfSPZ	pre-immunization baseline	protected (P) vs. not protected (NP) at 3 months	RAPGEF3	ENSG00000079337	Rap guanine nucleotide exchange factor 3 [Source:HGNC Symbol;Acc:HGNC:16629]	0.177648	2.63208	0.712695	0.40191	0.970968
KSPZV1	4.5 x 10^5 PfSPZ	pre-immunization baseline	protected (P) vs. not protected (NP) at 3 months	IPMK	ENSG00000151151	inositol polyphosphate multikinase [Source:HGNC Symbol;Acc:HGNC:20739]	-0.0835355	6.54409	0.712531	0.401964	0.970968
KSPZV1	4.5 x 10^5 PfSPZ	pre-immunization baseline	protected (P) vs. not protected (NP) at 3 months	AJM1	ENSG00000232434	apical junction component 1 homolog [Source:HGNC Symbol;Acc:HGNC:37284]	-0.17914	2.8224	0.712375	0.402015	0.970968
KSPZV1	4.5 x 10^5 PfSPZ	pre-immunization baseline	protected (P) vs. not protected (NP) at 3 months	CDC37	ENSG00000105401	cell division cycle 37, HSP90 cochaperone [Source:HGNC Symbol;Acc:HGNC:1735]	0.0829803	5.35051	0.712214	0.402068	0.970968
KSPZV1	4.5 x 10^5 PfSPZ	pre-immunization baseline	protected (P) vs. not protected (NP) at 3 months	RP11-613F22.8	ENSG00000256588	novel transcript	-0.288611	0.0120533	0.711625	0.402261	0.970968
KSPZV1	4.5 x 10^5 PfSPZ	pre-immunization baseline	protected (P) vs. not protected (NP) at 3 months	TMEM126B	ENSG00000171204	transmembrane protein 126B [Source:HGNC Symbol;Acc:HGNC:30883]	-0.0939655	4.33231	0.711309	0.402365	0.970968
KSPZV1	4.5 x 10^5 PfSPZ	pre-immunization baseline	protected (P) vs. not protected (NP) at 3 months	RIPK3	ENSG00000129465	receptor interacting serine/threonine kinase 3 [Source:HGNC Symbol;Acc:HGNC:10021]	0.0959945	4.28854	0.711135	0.402423	0.970968
KSPZV1	4.5 x 10^5 PfSPZ	pre-immunization baseline	protected (P) vs. not protected (NP) at 3 months	RP11-713N11.6	ENSG00000276842	novel transcript, antisense to LRMP	-0.133161	3.05397	0.710673	0.402574	0.970968
KSPZV1	4.5 x 10^5 PfSPZ	pre-immunization baseline	protected (P) vs. not protected (NP) at 3 months	RABEPK	ENSG00000136933	Rab9 effector protein with kelch motifs [Source:HGNC Symbol;Acc:HGNC:16896]	0.123696	3.03546	0.710242	0.402716	0.970968
KSPZV1	4.5 x 10^5 PfSPZ	pre-immunization baseline	protected (P) vs. not protected (NP) at 3 months	LDOC1	ENSG00000182195	LDOC1 regulator of NFKB signaling [Source:HGNC Symbol;Acc:HGNC:6548]	0.202872	1.52563	0.710229	0.40272	0.970968
KSPZV1	4.5 x 10^5 PfSPZ	pre-immunization baseline	protected (P) vs. not protected (NP) at 3 months	POLR2M	ENSG00000255529	RNA polymerase II subunit M [Source:HGNC Symbol;Acc:HGNC:14862]	-0.0641201	6.99333	0.710191	0.402733	0.970968
KSPZV1	4.5 x 10^5 PfSPZ	pre-immunization baseline	protected (P) vs. not protected (NP) at 3 months	RBL2	ENSG00000103479	RB transcriptional corepressor like 2 [Source:HGNC Symbol;Acc:HGNC:9894]	-0.0653556	8.98157	0.710144	0.402749	0.970968
KSPZV1	4.5 x 10^5 PfSPZ	pre-immunization baseline	protected (P) vs. not protected (NP) at 3 months	DET1	ENSG00000140543	DET1 partner of COP1 E3 ubiquitin ligase [Source:HGNC Symbol;Acc:HGNC:25477]	0.0846446	3.51638	0.710066	0.402774	0.970968
KSPZV1	4.5 x 10^5 PfSPZ	pre-immunization baseline	protected (P) vs. not protected (NP) at 3 months	RP11-46O21.2	ENSG00000232342	novel transcript	-0.179216	0.899665	0.709765	0.402873	0.970968
KSPZV1	4.5 x 10^5 PfSPZ	pre-immunization baseline	protected (P) vs. not protected (NP) at 3 months	TATDN1	ENSG00000147687	TatD DNase domain containing 1 [Source:HGNC Symbol;Acc:HGNC:24220]	-0.0665271	4.64406	0.709554	0.402943	0.970968
KSPZV1	4.5 x 10^5 PfSPZ	pre-immunization baseline	protected (P) vs. not protected (NP) at 3 months	C3orf33	ENSG00000174928	chromosome 3 open reading frame 33 [Source:HGNC Symbol;Acc:HGNC:26434]	-0.233877	0.677373	0.70952	0.402954	0.970968
KSPZV1	4.5 x 10^5 PfSPZ	pre-immunization baseline	protected (P) vs. not protected (NP) at 3 months	ZNF511	ENSG00000198546	zinc finger protein 511 [Source:HGNC Symbol;Acc:HGNC:28445]	0.106439	3.1659	0.709354	0.403009	0.970968
KSPZV1	4.5 x 10^5 PfSPZ	pre-immunization baseline	protected (P) vs. not protected (NP) at 3 months	AP2A2	ENSG00000183020	adaptor related protein complex 2 subunit alpha 2 [Source:HGNC Symbol;Acc:HGNC:562]	-0.303405	1.31651	0.70929	0.40303	0.970968
KSPZV1	4.5 x 10^5 PfSPZ	pre-immunization baseline	protected (P) vs. not protected (NP) at 3 months	RP11-278C7.5	ENSG00000275854	novel transcript, sense intronic to YARS2	-0.133741	2.59027	0.709262	0.403039	0.970968
KSPZV1	4.5 x 10^5 PfSPZ	pre-immunization baseline	protected (P) vs. not protected (NP) at 3 months	TSHZ1	ENSG00000179981	teashirt zinc finger homeobox 1 [Source:HGNC Symbol;Acc:HGNC:10669]	-0.07586	5.48625	0.709235	0.403048	0.970968
KSPZV1	4.5 x 10^5 PfSPZ	pre-immunization baseline	protected (P) vs. not protected (NP) at 3 months	CTD-2047H16.2	ENSG00000262979	novel transcript	0.26518	0.283517	0.709059	0.403106	0.970968
KSPZV1	4.5 x 10^5 PfSPZ	pre-immunization baseline	protected (P) vs. not protected (NP) at 3 months	CTC-559E9.4	ENSG00000267581	novel transcript	0.135305	0.801552	0.708992	0.403128	0.970968
KSPZV1	4.5 x 10^5 PfSPZ	pre-immunization baseline	protected (P) vs. not protected (NP) at 3 months	CFAP251	ENSG00000158023	cilia and flagella associated protein 251 [Source:HGNC Symbol;Acc:HGNC:28506]	-0.323283	1.49454	0.709036	0.403133	0.970968
KSPZV1	4.5 x 10^5 PfSPZ	pre-immunization baseline	protected (P) vs. not protected (NP) at 3 months	CD93	ENSG00000125810	CD93 molecule [Source:HGNC Symbol;Acc:HGNC:15855]	0.124559	6.48269	0.709147	0.403139	0.970968
KSPZV1	4.5 x 10^5 PfSPZ	pre-immunization baseline	protected (P) vs. not protected (NP) at 3 months	PLCB1	ENSG00000182621	phospholipase C beta 1 [Source:HGNC Symbol;Acc:HGNC:15917]	0.100307	3.46153	0.70888	0.403165	0.970968
KSPZV1	4.5 x 10^5 PfSPZ	pre-immunization baseline	protected (P) vs. not protected (NP) at 3 months	PPP2R5A	ENSG00000066027	protein phosphatase 2 regulatory subunit B'alpha [Source:HGNC Symbol;Acc:HGNC:9309]	-0.0491952	7.12902	0.708855	0.403173	0.970968
KSPZV1	4.5 x 10^5 PfSPZ	pre-immunization baseline	protected (P) vs. not protected (NP) at 3 months	CHD8	ENSG00000100888	chromodomain helicase DNA binding protein 8 [Source:HGNC Symbol;Acc:HGNC:20153]	-0.0470539	7.23151	0.708761	0.403204	0.970968
KSPZV1	4.5 x 10^5 PfSPZ	pre-immunization baseline	protected (P) vs. not protected (NP) at 3 months	COMT	ENSG00000093010	catechol-O-methyltransferase [Source:HGNC Symbol;Acc:HGNC:2228]	0.0703617	4.77795	0.708737	0.403212	0.970968
KSPZV1	4.5 x 10^5 PfSPZ	pre-immunization baseline	protected (P) vs. not protected (NP) at 3 months	DRG1	ENSG00000185721	developmentally regulated GTP binding protein 1 [Source:HGNC Symbol;Acc:HGNC:3029]	0.0580667	5.01722	0.708524	0.403283	0.970968
KSPZV1	4.5 x 10^5 PfSPZ	pre-immunization baseline	protected (P) vs. not protected (NP) at 3 months	RNF167	ENSG00000108523	ring finger protein 167 [Source:HGNC Symbol;Acc:HGNC:24544]	0.0708197	6.14054	0.7082	0.40339	0.970968
KSPZV1	4.5 x 10^5 PfSPZ	pre-immunization baseline	protected (P) vs. not protected (NP) at 3 months	RP3-337H4.9	ENSG00000271754	novel transcript, antisense to POLR1C	-0.167435	0.88231	0.70806	0.403436	0.970968
KSPZV1	4.5 x 10^5 PfSPZ	pre-immunization baseline	protected (P) vs. not protected (NP) at 3 months	RP11-894J14.5	ENSG00000272305	novel transcript	0.134387	1.75612	0.708056	0.403437	0.970968
KSPZV1	4.5 x 10^5 PfSPZ	pre-immunization baseline	protected (P) vs. not protected (NP) at 3 months	KLF12	ENSG00000118922	Kruppel like factor 12 [Source:HGNC Symbol;Acc:HGNC:6346]	-0.064234	8.19359	0.708011	0.403452	0.970968
KSPZV1	4.5 x 10^5 PfSPZ	pre-immunization baseline	protected (P) vs. not protected (NP) at 3 months	AP000688.14	ENSG00000230212	novel transcript	0.147951	3.04836	0.707651	0.403571	0.970968
KSPZV1	4.5 x 10^5 PfSPZ	pre-immunization baseline	protected (P) vs. not protected (NP) at 3 months	CTD-2358C21.4	ENSG00000261731	novel transcript, antisense to ZNF720	0.167546	1.00496	0.707135	0.403741	0.970968
KSPZV1	4.5 x 10^5 PfSPZ	pre-immunization baseline	protected (P) vs. not protected (NP) at 3 months	H2AZ2	ENSG00000105968	H2A.Z variant histone 2 [Source:HGNC Symbol;Acc:HGNC:20664]	-0.0595634	6.6702	0.706947	0.403803	0.970968
KSPZV1	4.5 x 10^5 PfSPZ	pre-immunization baseline	protected (P) vs. not protected (NP) at 3 months	RIPOR1	ENSG00000039523	RHO family interacting cell polarization regulator 1 [Source:HGNC Symbol;Acc:HGNC:25836]	0.0806772	5.92704	0.706904	0.403817	0.970968
KSPZV1	4.5 x 10^5 PfSPZ	pre-immunization baseline	protected (P) vs. not protected (NP) at 3 months	VEGFA	ENSG00000112715	vascular endothelial growth factor A [Source:HGNC Symbol;Acc:HGNC:12680]	0.182418	2.91534	0.706749	0.403869	0.970968
KSPZV1	4.5 x 10^5 PfSPZ	pre-immunization baseline	protected (P) vs. not protected (NP) at 3 months	MEI1	ENSG00000167077	meiotic double-stranded break formation protein 1 [Source:HGNC Symbol;Acc:HGNC:28613]	-0.107807	3.46619	0.706715	0.40388	0.970968
KSPZV1	4.5 x 10^5 PfSPZ	pre-immunization baseline	protected (P) vs. not protected (NP) at 3 months	EZH2	ENSG00000106462	enhancer of zeste 2 polycomb repressive complex 2 subunit [Source:HGNC Symbol;Acc:HGNC:3527]	-0.103411	4.57206	0.706697	0.403886	0.970968
KSPZV1	4.5 x 10^5 PfSPZ	pre-immunization baseline	protected (P) vs. not protected (NP) at 3 months	RABIF	ENSG00000183155	RAB interacting factor [Source:HGNC Symbol;Acc:HGNC:9797]	0.0613242	5.00715	0.706599	0.403918	0.970968
KSPZV1	4.5 x 10^5 PfSPZ	pre-immunization baseline	protected (P) vs. not protected (NP) at 3 months	CFL1	ENSG00000172757	cofilin 1 [Source:HGNC Symbol;Acc:HGNC:1874]	0.0734218	8.8976	0.70654	0.403938	0.970968
KSPZV1	4.5 x 10^5 PfSPZ	pre-immunization baseline	protected (P) vs. not protected (NP) at 3 months	RP1-168P16.2	ENSG00000261574		0.200393	1.50613	0.7064	0.403984	0.970968
KSPZV1	4.5 x 10^5 PfSPZ	pre-immunization baseline	protected (P) vs. not protected (NP) at 3 months	GNB1	ENSG00000078369	G protein subunit beta 1 [Source:HGNC Symbol;Acc:HGNC:4396]	-0.0457409	7.76368	0.705937	0.404137	0.970968
KSPZV1	4.5 x 10^5 PfSPZ	pre-immunization baseline	protected (P) vs. not protected (NP) at 3 months	BABAM2	ENSG00000158019	BRISC and BRCA1 A complex member 2 [Source:HGNC Symbol;Acc:HGNC:1106]	0.058801	5.19571	0.705805	0.404181	0.970968
KSPZV1	4.5 x 10^5 PfSPZ	pre-immunization baseline	protected (P) vs. not protected (NP) at 3 months	BUB1	ENSG00000169679	BUB1 mitotic checkpoint serine/threonine kinase [Source:HGNC Symbol;Acc:HGNC:1148]	-0.185328	4.96831	0.706156	0.40419	0.970968
KSPZV1	4.5 x 10^5 PfSPZ	pre-immunization baseline	protected (P) vs. not protected (NP) at 3 months	CHRNA2	ENSG00000120903	cholinergic receptor nicotinic alpha 2 subunit [Source:HGNC Symbol;Acc:HGNC:1956]	0.155869	1.66284	0.705756	0.404197	0.970968
KSPZV1	4.5 x 10^5 PfSPZ	pre-immunization baseline	protected (P) vs. not protected (NP) at 3 months	COX16	ENSG00000133983	cytochrome c oxidase assembly factor COX16 [Source:HGNC Symbol;Acc:HGNC:20213]	-0.0806606	4.71487	0.70567	0.404226	0.970968
KSPZV1	4.5 x 10^5 PfSPZ	pre-immunization baseline	protected (P) vs. not protected (NP) at 3 months	TIMM10	ENSG00000134809	translocase of inner mitochondrial membrane 10 [Source:HGNC Symbol;Acc:HGNC:11814]	0.129257	2.19248	0.705112	0.404411	0.970968
KSPZV1	4.5 x 10^5 PfSPZ	pre-immunization baseline	protected (P) vs. not protected (NP) at 3 months	STYK1	ENSG00000060140	serine/threonine/tyrosine kinase 1 [Source:HGNC Symbol;Acc:HGNC:18889]	-0.388768	0.586807	0.705128	0.404418	0.970968
KSPZV1	4.5 x 10^5 PfSPZ	pre-immunization baseline	protected (P) vs. not protected (NP) at 3 months	RP5-836N17.4	ENSG00000275576	novel transcript, sense intronic to TM9SF4	-0.288794	-0.229917	0.705046	0.404432	0.970968
KSPZV1	4.5 x 10^5 PfSPZ	pre-immunization baseline	protected (P) vs. not protected (NP) at 3 months	IL1RAP	ENSG00000196083	interleukin 1 receptor accessory protein [Source:HGNC Symbol;Acc:HGNC:5995]	0.162358	5.84688	0.705377	0.404443	0.970968
KSPZV1	4.5 x 10^5 PfSPZ	pre-immunization baseline	protected (P) vs. not protected (NP) at 3 months	HIRA	ENSG00000100084	histone cell cycle regulator [Source:HGNC Symbol;Acc:HGNC:4916]	0.0694306	5.81318	0.704432	0.404636	0.970968
KSPZV1	4.5 x 10^5 PfSPZ	pre-immunization baseline	protected (P) vs. not protected (NP) at 3 months	GALE	ENSG00000117308	UDP-galactose-4-epimerase [Source:HGNC Symbol;Acc:HGNC:4116]	-0.15608	2.25566	0.704325	0.404671	0.970968
KSPZV1	4.5 x 10^5 PfSPZ	pre-immunization baseline	protected (P) vs. not protected (NP) at 3 months	CDCA4	ENSG00000170779	cell division cycle associated 4 [Source:HGNC Symbol;Acc:HGNC:14625]	0.0967601	3.43433	0.704233	0.404702	0.970968
KSPZV1	4.5 x 10^5 PfSPZ	pre-immunization baseline	protected (P) vs. not protected (NP) at 3 months	ADK	ENSG00000156110	adenosine kinase [Source:HGNC Symbol;Acc:HGNC:257]	-0.0759921	5.31797	0.704072	0.404755	0.970968
KSPZV1	4.5 x 10^5 PfSPZ	pre-immunization baseline	protected (P) vs. not protected (NP) at 3 months	LEO1	ENSG00000166477	LEO1 homolog, Paf1/RNA polymerase II complex component [Source:HGNC Symbol;Acc:HGNC:30401]	-0.055783	4.7603	0.703254	0.405027	0.970968
KSPZV1	4.5 x 10^5 PfSPZ	pre-immunization baseline	protected (P) vs. not protected (NP) at 3 months	DDA1	ENSG00000130311	DET1 and DDB1 associated 1 [Source:HGNC Symbol;Acc:HGNC:28360]	0.0549175	5.18427	0.703194	0.405047	0.970968
KSPZV1	4.5 x 10^5 PfSPZ	pre-immunization baseline	protected (P) vs. not protected (NP) at 3 months	ZFYVE28	ENSG00000159733	zinc finger FYVE-type containing 28 [Source:HGNC Symbol;Acc:HGNC:29334]	0.127399	3.03694	0.703182	0.405051	0.970968
KSPZV1	4.5 x 10^5 PfSPZ	pre-immunization baseline	protected (P) vs. not protected (NP) at 3 months	HLX	ENSG00000136630	H2.0 like homeobox [Source:HGNC Symbol;Acc:HGNC:4978]	0.147008	3.69028	0.703153	0.40506	0.970968
KSPZV1	4.5 x 10^5 PfSPZ	pre-immunization baseline	protected (P) vs. not protected (NP) at 3 months	CRCP	ENSG00000241258	CGRP receptor component [Source:HGNC Symbol;Acc:HGNC:17888]	-0.0499376	5.2832	0.703109	0.405075	0.970968
KSPZV1	4.5 x 10^5 PfSPZ	pre-immunization baseline	protected (P) vs. not protected (NP) at 3 months	PELI1	ENSG00000197329	pellino E3 ubiquitin protein ligase 1 [Source:HGNC Symbol;Acc:HGNC:8827]	0.127706	7.19467	0.703222	0.405107	0.970968
KSPZV1	4.5 x 10^5 PfSPZ	pre-immunization baseline	protected (P) vs. not protected (NP) at 3 months	RAB11B	ENSG00000185236	RAB11B, member RAS oncogene family [Source:HGNC Symbol;Acc:HGNC:9761]	0.109643	6.53916	0.702765	0.405219	0.970968
KSPZV1	4.5 x 10^5 PfSPZ	pre-immunization baseline	protected (P) vs. not protected (NP) at 3 months	CDCA2	ENSG00000184661	cell division cycle associated 2 [Source:HGNC Symbol;Acc:HGNC:14623]	-0.244935	2.44561	0.702639	0.405259	0.970968
KSPZV1	4.5 x 10^5 PfSPZ	pre-immunization baseline	protected (P) vs. not protected (NP) at 3 months	RP4-758J24.6	ENSG00000280378	TEC	0.158314	1.87916	0.702489	0.405281	0.970968
KSPZV1	4.5 x 10^5 PfSPZ	pre-immunization baseline	protected (P) vs. not protected (NP) at 3 months	RP11-337C18.10	ENSG00000273071		0.124581	2.06315	0.702421	0.405303	0.970968
KSPZV1	4.5 x 10^5 PfSPZ	pre-immunization baseline	protected (P) vs. not protected (NP) at 3 months	FBF1	ENSG00000188878	Fas binding factor 1 [Source:HGNC Symbol;Acc:HGNC:24674]	0.160631	2.2371	0.702355	0.405325	0.970968
KSPZV1	4.5 x 10^5 PfSPZ	pre-immunization baseline	protected (P) vs. not protected (NP) at 3 months	CTA-363E19.2	ENSG00000272072	novel transcript, antisense to HBP1	0.114489	3.21458	0.702253	0.405359	0.970968
KSPZV1	4.5 x 10^5 PfSPZ	pre-immunization baseline	protected (P) vs. not protected (NP) at 3 months	CFLAR	ENSG00000003402	CASP8 and FADD like apoptosis regulator [Source:HGNC Symbol;Acc:HGNC:1876]	0.0797398	9.36087	0.702199	0.405377	0.970968
KSPZV1	4.5 x 10^5 PfSPZ	pre-immunization baseline	protected (P) vs. not protected (NP) at 3 months	CHD4	ENSG00000111642	chromodomain helicase DNA binding protein 4 [Source:HGNC Symbol;Acc:HGNC:1919]	-0.0675943	7.02385	0.701542	0.405596	0.970968
KSPZV1	4.5 x 10^5 PfSPZ	pre-immunization baseline	protected (P) vs. not protected (NP) at 3 months	LIMD1	ENSG00000144791	LIM domains containing 1 [Source:HGNC Symbol;Acc:HGNC:6612]	-0.0413343	7.35094	0.70126	0.40569	0.970968
KSPZV1	4.5 x 10^5 PfSPZ	pre-immunization baseline	protected (P) vs. not protected (NP) at 3 months	RP11-143J12.3	ENSG00000263847	novel transcript, antisense to NDUFV2	-0.168845	0.953739	0.701257	0.405691	0.970968
KSPZV1	4.5 x 10^5 PfSPZ	pre-immunization baseline	protected (P) vs. not protected (NP) at 3 months	CSRP1	ENSG00000159176	cysteine and glycine rich protein 1 [Source:HGNC Symbol;Acc:HGNC:2469]	0.0570498	5.03052	0.701257	0.405691	0.970968
KSPZV1	4.5 x 10^5 PfSPZ	pre-immunization baseline	protected (P) vs. not protected (NP) at 3 months	DNLZ	ENSG00000213221	DNL-type zinc finger [Source:HGNC Symbol;Acc:HGNC:33879]	0.168436	2.20113	0.700961	0.405789	0.970968
KSPZV1	4.5 x 10^5 PfSPZ	pre-immunization baseline	protected (P) vs. not protected (NP) at 3 months	RPS6KC1	ENSG00000136643	ribosomal protein S6 kinase C1 [Source:HGNC Symbol;Acc:HGNC:10439]	-0.0703853	4.8009	0.700851	0.405826	0.970968
KSPZV1	4.5 x 10^5 PfSPZ	pre-immunization baseline	protected (P) vs. not protected (NP) at 3 months	FAM227A	ENSG00000184949	family with sequence similarity 227 member A [Source:HGNC Symbol;Acc:HGNC:44197]	-0.40041	-0.0267288	0.700683	0.405882	0.970968
KSPZV1	4.5 x 10^5 PfSPZ	pre-immunization baseline	protected (P) vs. not protected (NP) at 3 months	PHACTR4	ENSG00000204138	phosphatase and actin regulator 4 [Source:HGNC Symbol;Acc:HGNC:25793]	-0.0652694	5.27465	0.700421	0.405969	0.970968
KSPZV1	4.5 x 10^5 PfSPZ	pre-immunization baseline	protected (P) vs. not protected (NP) at 3 months	FGF11	ENSG00000161958	fibroblast growth factor 11 [Source:HGNC Symbol;Acc:HGNC:3667]	0.221509	0.83529	0.700116	0.406071	0.970968
KSPZV1	4.5 x 10^5 PfSPZ	pre-immunization baseline	protected (P) vs. not protected (NP) at 3 months	RP1-67K17.3	ENSG00000233138	novel transcript	0.107156	2.08915	0.699894	0.406145	0.970968
KSPZV1	4.5 x 10^5 PfSPZ	pre-immunization baseline	protected (P) vs. not protected (NP) at 3 months	RASA2	ENSG00000155903	RAS p21 protein activator 2 [Source:HGNC Symbol;Acc:HGNC:9872]	-0.0655144	7.86119	0.699526	0.406267	0.970968
KSPZV1	4.5 x 10^5 PfSPZ	pre-immunization baseline	protected (P) vs. not protected (NP) at 3 months	MYO18A	ENSG00000196535	myosin XVIIIA [Source:HGNC Symbol;Acc:HGNC:31104]	0.0614011	6.15772	0.698946	0.406461	0.970968
KSPZV1	4.5 x 10^5 PfSPZ	pre-immunization baseline	protected (P) vs. not protected (NP) at 3 months	RP11-473I1.9	ENSG00000263244	novel transcript, 3' overlapping chromosome 16 open reading frame 72	-0.0519514	8.22386	0.698628	0.406567	0.970968
KSPZV1	4.5 x 10^5 PfSPZ	pre-immunization baseline	protected (P) vs. not protected (NP) at 3 months	MRPL42	ENSG00000198015	mitochondrial ribosomal protein L42 [Source:HGNC Symbol;Acc:HGNC:14493]	-0.056613	6.90367	0.698396	0.406645	0.970968
KSPZV1	4.5 x 10^5 PfSPZ	pre-immunization baseline	protected (P) vs. not protected (NP) at 3 months	PELATON	ENSG00000224397	plaque enriched lncRNA in atherosclerotic and inflammatory bowel macrophage regulation [Source:HGNC Symbol;Acc:HGNC:50328]	-0.146766	4.60616	0.698507	0.406658	0.970968
KSPZV1	4.5 x 10^5 PfSPZ	pre-immunization baseline	protected (P) vs. not protected (NP) at 3 months	RTN3	ENSG00000133318	reticulon 3 [Source:HGNC Symbol;Acc:HGNC:10469]	-0.0956533	6.78584	0.698185	0.406716	0.970968
KSPZV1	4.5 x 10^5 PfSPZ	pre-immunization baseline	protected (P) vs. not protected (NP) at 3 months	CFP	ENSG00000126759	complement factor properdin [Source:HGNC Symbol;Acc:HGNC:8864]	0.122885	5.36137	0.698277	0.406722	0.970968
KSPZV1	4.5 x 10^5 PfSPZ	pre-immunization baseline	protected (P) vs. not protected (NP) at 3 months	DLEU2L	ENSG00000116652	deleted in lymphocytic leukemia 2 like [Source:HGNC Symbol;Acc:HGNC:13225]	-0.23942	1.80694	0.698145	0.406728	0.970968
KSPZV1	4.5 x 10^5 PfSPZ	pre-immunization baseline	protected (P) vs. not protected (NP) at 3 months	TPD52L2	ENSG00000101150	TPD52 like 2 [Source:HGNC Symbol;Acc:HGNC:12007]	0.0628032	5.80055	0.69779	0.406847	0.970968
KSPZV1	4.5 x 10^5 PfSPZ	pre-immunization baseline	protected (P) vs. not protected (NP) at 3 months	DDX28	ENSG00000182810	DEAD-box helicase 28 [Source:HGNC Symbol;Acc:HGNC:17330]	0.0829239	3.74557	0.697744	0.406862	0.970968
KSPZV1	4.5 x 10^5 PfSPZ	pre-immunization baseline	protected (P) vs. not protected (NP) at 3 months	CCT8	ENSG00000156261	chaperonin containing TCP1 subunit 8 [Source:HGNC Symbol;Acc:HGNC:1623]	-0.0653167	7.12375	0.697739	0.406864	0.970968
KSPZV1	4.5 x 10^5 PfSPZ	pre-immunization baseline	protected (P) vs. not protected (NP) at 3 months	MSANTD2	ENSG00000120458	Myb/SANT DNA binding domain containing 2 [Source:HGNC Symbol;Acc:HGNC:26266]	-0.0654064	4.9097	0.69755	0.406927	0.970968
KSPZV1	4.5 x 10^5 PfSPZ	pre-immunization baseline	protected (P) vs. not protected (NP) at 3 months	ISY1	ENSG00000240682	ISY1 splicing factor homolog [Source:HGNC Symbol;Acc:HGNC:29201]	-0.0632712	3.93222	0.69738	0.406984	0.970968
KSPZV1	4.5 x 10^5 PfSPZ	pre-immunization baseline	protected (P) vs. not protected (NP) at 3 months	SRPRA	ENSG00000182934	SRP receptor subunit alpha [Source:HGNC Symbol;Acc:HGNC:11307]	0.0426794	7.02795	0.697378	0.406985	0.970968
KSPZV1	4.5 x 10^5 PfSPZ	pre-immunization baseline	protected (P) vs. not protected (NP) at 3 months	KLHL7-DT	ENSG00000230658	KLHL7 divergent transcript [Source:HGNC Symbol;Acc:HGNC:43431]	0.396967	0.0606284	0.697095	0.407079	0.970968
KSPZV1	4.5 x 10^5 PfSPZ	pre-immunization baseline	protected (P) vs. not protected (NP) at 3 months	SND1	ENSG00000197157	staphylococcal nuclease and tudor domain containing 1 [Source:HGNC Symbol;Acc:HGNC:30646]	-0.0511505	6.64869	0.696987	0.407116	0.970968
KSPZV1	4.5 x 10^5 PfSPZ	pre-immunization baseline	protected (P) vs. not protected (NP) at 3 months	RP11-807G9.2	ENSG00000241326	novel transcript	0.228956	-0.170517	0.69695	0.407128	0.970968
KSPZV1	4.5 x 10^5 PfSPZ	pre-immunization baseline	protected (P) vs. not protected (NP) at 3 months	IQGAP2	ENSG00000145703	IQ motif containing GTPase activating protein 2 [Source:HGNC Symbol;Acc:HGNC:6111]	-0.0762156	7.47731	0.69689	0.407148	0.970968
KSPZV1	4.5 x 10^5 PfSPZ	pre-immunization baseline	protected (P) vs. not protected (NP) at 3 months	TMEM199	ENSG00000244045	transmembrane protein 199 [Source:HGNC Symbol;Acc:HGNC:18085]	-0.0567393	4.57382	0.696888	0.407149	0.970968
KSPZV1	4.5 x 10^5 PfSPZ	pre-immunization baseline	protected (P) vs. not protected (NP) at 3 months	C19orf73	ENSG00000221916	chromosome 19 open reading frame 73 [Source:HGNC Symbol;Acc:HGNC:25534]	-0.269995	0.0239859	0.696857	0.407159	0.970968
KSPZV1	4.5 x 10^5 PfSPZ	pre-immunization baseline	protected (P) vs. not protected (NP) at 3 months	KCTD21-AS1	ENSG00000246174	KCTD21 antisense RNA 1 [Source:HGNC Symbol;Acc:HGNC:48674]	-0.0973335	3.34797	0.696312	0.407342	0.970968
KSPZV1	4.5 x 10^5 PfSPZ	pre-immunization baseline	protected (P) vs. not protected (NP) at 3 months	ZNF665	ENSG00000197497	zinc finger protein 665 [Source:HGNC Symbol;Acc:HGNC:25885]	-0.132329	2.82356	0.696187	0.407384	0.970968
KSPZV1	4.5 x 10^5 PfSPZ	pre-immunization baseline	protected (P) vs. not protected (NP) at 3 months	UHRF2	ENSG00000147854	ubiquitin like with PHD and ring finger domains 2 [Source:HGNC Symbol;Acc:HGNC:12557]	-0.0542463	6.9341	0.696076	0.407421	0.970968
KSPZV1	4.5 x 10^5 PfSPZ	pre-immunization baseline	protected (P) vs. not protected (NP) at 3 months	RBM8A	ENSG00000265241	RNA binding motif protein 8A [Source:HGNC Symbol;Acc:HGNC:9905]	-0.0528409	6.71894	0.695445	0.407632	0.970968
KSPZV1	4.5 x 10^5 PfSPZ	pre-immunization baseline	protected (P) vs. not protected (NP) at 3 months	INTS5	ENSG00000185085	integrator complex subunit 5 [Source:HGNC Symbol;Acc:HGNC:29352]	0.052139	5.30357	0.695417	0.407641	0.970968
KSPZV1	4.5 x 10^5 PfSPZ	pre-immunization baseline	protected (P) vs. not protected (NP) at 3 months	POLE3	ENSG00000148229	DNA polymerase epsilon 3, accessory subunit [Source:HGNC Symbol;Acc:HGNC:13546]	0.0498934	5.08573	0.695394	0.407649	0.970968
KSPZV1	4.5 x 10^5 PfSPZ	pre-immunization baseline	protected (P) vs. not protected (NP) at 3 months	XKR6	ENSG00000171044	XK related 6 [Source:HGNC Symbol;Acc:HGNC:27806]	-0.152551	2.43422	0.695215	0.407709	0.970968
KSPZV1	4.5 x 10^5 PfSPZ	pre-immunization baseline	protected (P) vs. not protected (NP) at 3 months	SLC5A10	ENSG00000154025	solute carrier family 5 member 10 [Source:HGNC Symbol;Acc:HGNC:23155]	0.0746456	5.94376	0.695212	0.40771	0.970968
KSPZV1	4.5 x 10^5 PfSPZ	pre-immunization baseline	protected (P) vs. not protected (NP) at 3 months	SHROOM1	ENSG00000164403	shroom family member 1 [Source:HGNC Symbol;Acc:HGNC:24084]	0.378438	1.10067	0.695137	0.407766	0.970968
KSPZV1	4.5 x 10^5 PfSPZ	pre-immunization baseline	protected (P) vs. not protected (NP) at 3 months	IPO9	ENSG00000198700	importin 9 [Source:HGNC Symbol;Acc:HGNC:19425]	0.0352085	6.3108	0.694995	0.407783	0.970968
KSPZV1	4.5 x 10^5 PfSPZ	pre-immunization baseline	protected (P) vs. not protected (NP) at 3 months	ARHGEF35-AS1	ENSG00000244198	ARHGEF35 antisense RNA 1 [Source:HGNC Symbol;Acc:HGNC:41292]	-0.310102	-0.0394533	0.694933	0.407804	0.970968
KSPZV1	4.5 x 10^5 PfSPZ	pre-immunization baseline	protected (P) vs. not protected (NP) at 3 months	ZMYND19	ENSG00000165724	zinc finger MYND-type containing 19 [Source:HGNC Symbol;Acc:HGNC:21146]	-0.10344	2.7957	0.694846	0.407833	0.970968
KSPZV1	4.5 x 10^5 PfSPZ	pre-immunization baseline	protected (P) vs. not protected (NP) at 3 months	PLRG1	ENSG00000171566	pleiotropic regulator 1 [Source:HGNC Symbol;Acc:HGNC:9089]	-0.0585843	5.25814	0.694825	0.40784	0.970968
KSPZV1	4.5 x 10^5 PfSPZ	pre-immunization baseline	protected (P) vs. not protected (NP) at 3 months	SLC30A7	ENSG00000162695	solute carrier family 30 member 7 [Source:HGNC Symbol;Acc:HGNC:19306]	-0.0531004	7.35869	0.694804	0.407847	0.970968
KSPZV1	4.5 x 10^5 PfSPZ	pre-immunization baseline	protected (P) vs. not protected (NP) at 3 months	HDAC11	ENSG00000163517	histone deacetylase 11 [Source:HGNC Symbol;Acc:HGNC:19086]	-0.282069	1.44117	0.694617	0.40791	0.970968
KSPZV1	4.5 x 10^5 PfSPZ	pre-immunization baseline	protected (P) vs. not protected (NP) at 3 months	SSBP3-AS1	ENSG00000198711	SSBP3 antisense RNA 1 [Source:HGNC Symbol;Acc:HGNC:32328]	0.0871278	2.92051	0.694513	0.407945	0.970968
KSPZV1	4.5 x 10^5 PfSPZ	pre-immunization baseline	protected (P) vs. not protected (NP) at 3 months	RP5-882C2.2	ENSG00000260793	novel transcript, antisense to UBTF	0.105978	2.71306	0.694341	0.408002	0.970968
KSPZV1	4.5 x 10^5 PfSPZ	pre-immunization baseline	protected (P) vs. not protected (NP) at 3 months	ZNF74	ENSG00000185252	zinc finger protein 74 [Source:HGNC Symbol;Acc:HGNC:13144]	0.0826323	3.97432	0.694328	0.408007	0.970968
KSPZV1	4.5 x 10^5 PfSPZ	pre-immunization baseline	protected (P) vs. not protected (NP) at 3 months	NUMBL	ENSG00000105245	NUMB like endocytic adaptor protein [Source:HGNC Symbol;Acc:HGNC:8061]	-0.109921	2.87462	0.694309	0.408013	0.970968
KSPZV1	4.5 x 10^5 PfSPZ	pre-immunization baseline	protected (P) vs. not protected (NP) at 3 months	RP11-56B16.6	ENSG00000274954	novel transcript	-0.219843	0.389428	0.694184	0.408055	0.970968
KSPZV1	4.5 x 10^5 PfSPZ	pre-immunization baseline	protected (P) vs. not protected (NP) at 3 months	SUSD4	ENSG00000143502	sushi domain containing 4 [Source:HGNC Symbol;Acc:HGNC:25470]	-0.149026	3.4666	0.694125	0.408075	0.970968
KSPZV1	4.5 x 10^5 PfSPZ	pre-immunization baseline	protected (P) vs. not protected (NP) at 3 months	MYADM	ENSG00000179820	myeloid associated differentiation marker [Source:HGNC Symbol;Acc:HGNC:7544]	0.113346	7.58103	0.694175	0.408089	0.970968
KSPZV1	4.5 x 10^5 PfSPZ	pre-immunization baseline	protected (P) vs. not protected (NP) at 3 months	NEMP1	ENSG00000166881	nuclear envelope integral membrane protein 1 [Source:HGNC Symbol;Acc:HGNC:29001]	-0.0537607	5.8465	0.693855	0.408165	0.970968
KSPZV1	4.5 x 10^5 PfSPZ	pre-immunization baseline	protected (P) vs. not protected (NP) at 3 months	RGS16	ENSG00000143333	regulator of G protein signaling 16 [Source:HGNC Symbol;Acc:HGNC:9997]	0.33992	0.382427	0.693785	0.408189	0.970968
KSPZV1	4.5 x 10^5 PfSPZ	pre-immunization baseline	protected (P) vs. not protected (NP) at 3 months	RP11-708J19.1	ENSG00000260236	novel transcript, antisense to PTPN23	0.166135	1.72924	0.69372	0.408211	0.970968
KSPZV1	4.5 x 10^5 PfSPZ	pre-immunization baseline	protected (P) vs. not protected (NP) at 3 months	SUCLA2	ENSG00000136143	succinate-CoA ligase ADP-forming subunit beta [Source:HGNC Symbol;Acc:HGNC:11448]	-0.0622561	5.15932	0.693296	0.408353	0.970968
KSPZV1	4.5 x 10^5 PfSPZ	pre-immunization baseline	protected (P) vs. not protected (NP) at 3 months	RP11-195B17.1	ENSG00000272148	novel transcript, antisense to AGBL5	-0.164826	1.09636	0.692917	0.408481	0.970968
KSPZV1	4.5 x 10^5 PfSPZ	pre-immunization baseline	protected (P) vs. not protected (NP) at 3 months	MALT1	ENSG00000172175	MALT1 paracaspase [Source:HGNC Symbol;Acc:HGNC:6819]	-0.0598976	7.55096	0.692906	0.408485	0.970968
KSPZV1	4.5 x 10^5 PfSPZ	pre-immunization baseline	protected (P) vs. not protected (NP) at 3 months	ZFP69B	ENSG00000187801	ZFP69 zinc finger protein B [Source:HGNC Symbol;Acc:HGNC:28053]	-0.136976	2.30053	0.692835	0.408508	0.970968
KSPZV1	4.5 x 10^5 PfSPZ	pre-immunization baseline	protected (P) vs. not protected (NP) at 3 months	EPB42	ENSG00000166947	erythrocyte membrane protein band 4.2 [Source:HGNC Symbol;Acc:HGNC:3381]	-0.380223	7.76608	0.693476	0.408517	0.970968
KSPZV1	4.5 x 10^5 PfSPZ	pre-immunization baseline	protected (P) vs. not protected (NP) at 3 months	RP11-95D17.1	ENSG00000269973	novel transcript	-0.100606	2.63088	0.692645	0.408572	0.970968
KSPZV1	4.5 x 10^5 PfSPZ	pre-immunization baseline	protected (P) vs. not protected (NP) at 3 months	RP11-33B1.4	ENSG00000260091	novel transcript	0.279305	0.255292	0.692495	0.408623	0.970968
KSPZV1	4.5 x 10^5 PfSPZ	pre-immunization baseline	protected (P) vs. not protected (NP) at 3 months	RP11-216P16.8	ENSG00000275260		0.360174	1.22846	0.692329	0.408705	0.970968
KSPZV1	4.5 x 10^5 PfSPZ	pre-immunization baseline	protected (P) vs. not protected (NP) at 3 months	LINC01871	ENSG00000235576	long intergenic non-protein coding RNA 1871 [Source:HGNC Symbol;Acc:HGNC:52690]	-0.231102	0.0399805	0.691921	0.408816	0.970968
KSPZV1	4.5 x 10^5 PfSPZ	pre-immunization baseline	protected (P) vs. not protected (NP) at 3 months	RP11-427L15.2	ENSG00000277687	novel transcript, sense intronic to CACUL1	-0.109858	2.92645	0.691494	0.40896	0.970968
KSPZV1	4.5 x 10^5 PfSPZ	pre-immunization baseline	protected (P) vs. not protected (NP) at 3 months	RP5-991G20.2	ENSG00000259209	novel transcript, antisense to ZFHX3	-0.259326	-0.037031	0.691164	0.409071	0.970968
KSPZV1	4.5 x 10^5 PfSPZ	pre-immunization baseline	protected (P) vs. not protected (NP) at 3 months	RP11-91P24.6	ENSG00000255449	novel transcript, antisense to AAMDC	-0.234888	0.130863	0.691	0.409126	0.970968
KSPZV1	4.5 x 10^5 PfSPZ	pre-immunization baseline	protected (P) vs. not protected (NP) at 3 months	TNFRSF18	ENSG00000186891	TNF receptor superfamily member 18 [Source:HGNC Symbol;Acc:HGNC:11914]	-0.375321	0.0641317	0.690985	0.409131	0.970968
KSPZV1	4.5 x 10^5 PfSPZ	pre-immunization baseline	protected (P) vs. not protected (NP) at 3 months	DNAJC11	ENSG00000007923	DnaJ heat shock protein family (Hsp40) member C11 [Source:HGNC Symbol;Acc:HGNC:25570]	0.065479	4.47471	0.69048	0.409301	0.970968
KSPZV1	4.5 x 10^5 PfSPZ	pre-immunization baseline	protected (P) vs. not protected (NP) at 3 months	ETNK1	ENSG00000139163	ethanolamine kinase 1 [Source:HGNC Symbol;Acc:HGNC:24649]	-0.0914311	7.9038	0.690382	0.409334	0.970968
KSPZV1	4.5 x 10^5 PfSPZ	pre-immunization baseline	protected (P) vs. not protected (NP) at 3 months	CTC-244M17.1	ENSG00000268051	novel transcript, sense intronic to SIPA1L3	0.24836	0.200276	0.690043	0.409449	0.970968
KSPZV1	4.5 x 10^5 PfSPZ	pre-immunization baseline	protected (P) vs. not protected (NP) at 3 months	MIR222HG	ENSG00000270069	miR222/221 cluster host gene [Source:HGNC Symbol;Acc:HGNC:49555]	-0.219652	1.45782	0.689855	0.409512	0.970968
KSPZV1	4.5 x 10^5 PfSPZ	pre-immunization baseline	protected (P) vs. not protected (NP) at 3 months	TAF8	ENSG00000137413	TATA-box binding protein associated factor 8 [Source:HGNC Symbol;Acc:HGNC:17300]	0.0519217	6.11719	0.689798	0.409531	0.970968
KSPZV1	4.5 x 10^5 PfSPZ	pre-immunization baseline	protected (P) vs. not protected (NP) at 3 months	SHMT1	ENSG00000176974	serine hydroxymethyltransferase 1 [Source:HGNC Symbol;Acc:HGNC:10850]	0.104869	4.02872	0.689566	0.40961	0.970968
KSPZV1	4.5 x 10^5 PfSPZ	pre-immunization baseline	protected (P) vs. not protected (NP) at 3 months	NDUFB3	ENSG00000119013	NADH:ubiquinone oxidoreductase subunit B3 [Source:HGNC Symbol;Acc:HGNC:7698]	0.105705	3.97105	0.689423	0.409658	0.970968
KSPZV1	4.5 x 10^5 PfSPZ	pre-immunization baseline	protected (P) vs. not protected (NP) at 3 months	COL9A3	ENSG00000092758	collagen type IX alpha 3 chain [Source:HGNC Symbol;Acc:HGNC:2219]	0.298899	1.36756	0.688896	0.409836	0.970968
KSPZV1	4.5 x 10^5 PfSPZ	pre-immunization baseline	protected (P) vs. not protected (NP) at 3 months	RNF185	ENSG00000138942	ring finger protein 185 [Source:HGNC Symbol;Acc:HGNC:26783]	-0.0548427	4.72313	0.688859	0.409849	0.970968
KSPZV1	4.5 x 10^5 PfSPZ	pre-immunization baseline	protected (P) vs. not protected (NP) at 3 months	ULK4	ENSG00000168038	unc-51 like kinase 4 [Source:HGNC Symbol;Acc:HGNC:15784]	-0.0681199	4.35724	0.688768	0.409879	0.970968
KSPZV1	4.5 x 10^5 PfSPZ	pre-immunization baseline	protected (P) vs. not protected (NP) at 3 months	COCH	ENSG00000100473	cochlin [Source:HGNC Symbol;Acc:HGNC:2180]	-0.141194	2.7519	0.688765	0.40988	0.970968
KSPZV1	4.5 x 10^5 PfSPZ	pre-immunization baseline	protected (P) vs. not protected (NP) at 3 months	ZNF80	ENSG00000174255	zinc finger protein 80 [Source:HGNC Symbol;Acc:HGNC:13155]	0.193186	2.59535	0.6887	0.409902	0.970968
KSPZV1	4.5 x 10^5 PfSPZ	pre-immunization baseline	protected (P) vs. not protected (NP) at 3 months	RNF11	ENSG00000123091	ring finger protein 11 [Source:HGNC Symbol;Acc:HGNC:10056]	-0.242304	7.85222	0.689096	0.409965	0.970968
KSPZV1	4.5 x 10^5 PfSPZ	pre-immunization baseline	protected (P) vs. not protected (NP) at 3 months	SYNPO2L-AS1	ENSG00000271848	SYNPO2L antisense RNA 1 [Source:HGNC Symbol;Acc:HGNC:55242]	-0.192963	0.0471812	0.688285	0.410043	0.970968
KSPZV1	4.5 x 10^5 PfSPZ	pre-immunization baseline	protected (P) vs. not protected (NP) at 3 months	WDR7	ENSG00000091157	WD repeat domain 7 [Source:HGNC Symbol;Acc:HGNC:13490]	-0.0441837	6.91943	0.688215	0.410066	0.970968
KSPZV1	4.5 x 10^5 PfSPZ	pre-immunization baseline	protected (P) vs. not protected (NP) at 3 months	RALGAPA1	ENSG00000174373	Ral GTPase activating protein catalytic subunit alpha 1 [Source:HGNC Symbol;Acc:HGNC:17770]	-0.067032	6.59186	0.687956	0.410154	0.970968
KSPZV1	4.5 x 10^5 PfSPZ	pre-immunization baseline	protected (P) vs. not protected (NP) at 3 months	USP35	ENSG00000118369	ubiquitin specific peptidase 35 [Source:HGNC Symbol;Acc:HGNC:20061]	0.0799719	3.01115	0.687931	0.410162	0.970968
KSPZV1	4.5 x 10^5 PfSPZ	pre-immunization baseline	protected (P) vs. not protected (NP) at 3 months	BAIAP2	ENSG00000175866	BAR/IMD domain containing adaptor protein 2 [Source:HGNC Symbol;Acc:HGNC:947]	0.203813	2.45583	0.687917	0.410167	0.970968
KSPZV1	4.5 x 10^5 PfSPZ	pre-immunization baseline	protected (P) vs. not protected (NP) at 3 months	RP11-849F2.5	ENSG00000265749	novel transcript, antisense to KRBA2 and RPL26	0.141866	1.102	0.687751	0.410223	0.970968
KSPZV1	4.5 x 10^5 PfSPZ	pre-immunization baseline	protected (P) vs. not protected (NP) at 3 months	CYB561D1	ENSG00000174151	cytochrome b561 family member D1 [Source:HGNC Symbol;Acc:HGNC:26804]	0.0560784	5.17966	0.687528	0.410299	0.970968
KSPZV1	4.5 x 10^5 PfSPZ	pre-immunization baseline	protected (P) vs. not protected (NP) at 3 months	MICALL2	ENSG00000164877	MICAL like 2 [Source:HGNC Symbol;Acc:HGNC:29672]	0.417603	1.2206	0.686569	0.410672	0.970968
KSPZV1	4.5 x 10^5 PfSPZ	pre-immunization baseline	protected (P) vs. not protected (NP) at 3 months	RP11-229P13.25	ENSG00000260190	novel transcript, overlapping FBXW5	-0.231138	0.366842	0.686314	0.41071	0.970968
KSPZV1	4.5 x 10^5 PfSPZ	pre-immunization baseline	protected (P) vs. not protected (NP) at 3 months	CCDC25	ENSG00000147419	coiled-coil domain containing 25 [Source:HGNC Symbol;Acc:HGNC:25591]	-0.0790864	4.6996	0.686314	0.41071	0.970968
KSPZV1	4.5 x 10^5 PfSPZ	pre-immunization baseline	protected (P) vs. not protected (NP) at 3 months	NFE2L2	ENSG00000116044	nuclear factor, erythroid 2 like 2 [Source:HGNC Symbol;Acc:HGNC:7782]	-0.0479665	7.00053	0.686211	0.410745	0.970968
KSPZV1	4.5 x 10^5 PfSPZ	pre-immunization baseline	protected (P) vs. not protected (NP) at 3 months	GTPBP10	ENSG00000105793	GTP binding protein 10 [Source:HGNC Symbol;Acc:HGNC:25106]	-0.076589	5.97676	0.686138	0.41077	0.970968
KSPZV1	4.5 x 10^5 PfSPZ	pre-immunization baseline	protected (P) vs. not protected (NP) at 3 months	TRIM6-TRIM34	ENSG00000258588	TRIM6-TRIM34 readthrough [Source:HGNC Symbol;Acc:HGNC:33440]	0.110421	4.80808	0.685996	0.410818	0.970968
KSPZV1	4.5 x 10^5 PfSPZ	pre-immunization baseline	protected (P) vs. not protected (NP) at 3 months	CCDC71L	ENSG00000253276	coiled-coil domain containing 71 like [Source:HGNC Symbol;Acc:HGNC:26685]	0.0791744	4.82833	0.685923	0.410843	0.970968
KSPZV1	4.5 x 10^5 PfSPZ	pre-immunization baseline	protected (P) vs. not protected (NP) at 3 months	LZTS2	ENSG00000107816	leucine zipper tumor suppressor 2 [Source:HGNC Symbol;Acc:HGNC:29381]	0.0976733	3.71444	0.68549	0.41099	0.970968
KSPZV1	4.5 x 10^5 PfSPZ	pre-immunization baseline	protected (P) vs. not protected (NP) at 3 months	CRYBA1	ENSG00000108255	crystallin beta A1 [Source:HGNC Symbol;Acc:HGNC:2394]	-0.152841	1.19497	0.685487	0.41099	0.970968
KSPZV1	4.5 x 10^5 PfSPZ	pre-immunization baseline	protected (P) vs. not protected (NP) at 3 months	ZNF879	ENSG00000234284	zinc finger protein 879 [Source:HGNC Symbol;Acc:HGNC:37273]	0.1025	3.60579	0.685354	0.411036	0.970968
KSPZV1	4.5 x 10^5 PfSPZ	pre-immunization baseline	protected (P) vs. not protected (NP) at 3 months	DNAI4	ENSG00000152763	dynein axonemal intermediate chain 4 [Source:HGNC Symbol;Acc:HGNC:26252]	-0.251734	1.60863	0.685332	0.411043	0.970968
KSPZV1	4.5 x 10^5 PfSPZ	pre-immunization baseline	protected (P) vs. not protected (NP) at 3 months	VSIG2	ENSG00000019102	V-set and immunoglobulin domain containing 2 [Source:HGNC Symbol;Acc:HGNC:17149]	0.220799	1.78274	0.685238	0.411075	0.970968
KSPZV1	4.5 x 10^5 PfSPZ	pre-immunization baseline	protected (P) vs. not protected (NP) at 3 months	PHF8	ENSG00000172943	PHD finger protein 8 [Source:HGNC Symbol;Acc:HGNC:20672]	-0.0479578	6.05089	0.685163	0.4111	0.970968
KSPZV1	4.5 x 10^5 PfSPZ	pre-immunization baseline	protected (P) vs. not protected (NP) at 3 months	ABCA10	ENSG00000154263	ATP binding cassette subfamily A member 10 [Source:HGNC Symbol;Acc:HGNC:30]	0.39472	1.04984	0.68521	0.411126	0.970968
KSPZV1	4.5 x 10^5 PfSPZ	pre-immunization baseline	protected (P) vs. not protected (NP) at 3 months	PXN	ENSG00000089159	paxillin [Source:HGNC Symbol;Acc:HGNC:9718]	0.0868104	7.76263	0.684847	0.411208	0.970968
KSPZV1	4.5 x 10^5 PfSPZ	pre-immunization baseline	protected (P) vs. not protected (NP) at 3 months	LARP7	ENSG00000174720	La ribonucleoprotein 7, transcriptional regulator [Source:HGNC Symbol;Acc:HGNC:24912]	-0.075308	5.88888	0.684841	0.41121	0.970968
KSPZV1	4.5 x 10^5 PfSPZ	pre-immunization baseline	protected (P) vs. not protected (NP) at 3 months	HSF2	ENSG00000025156	heat shock transcription factor 2 [Source:HGNC Symbol;Acc:HGNC:5225]	0.0843408	4.18803	0.684812	0.41122	0.970968
KSPZV1	4.5 x 10^5 PfSPZ	pre-immunization baseline	protected (P) vs. not protected (NP) at 3 months	PHOSPHO1	ENSG00000173868	phosphoethanolamine/phosphocholine phosphatase 1 [Source:HGNC Symbol;Acc:HGNC:16815]	-0.269327	7.33961	0.685371	0.411241	0.970968
KSPZV1	4.5 x 10^5 PfSPZ	pre-immunization baseline	protected (P) vs. not protected (NP) at 3 months	WDR86-AS1	ENSG00000243836	WDR86 antisense RNA 1 [Source:HGNC Symbol;Acc:HGNC:41186]	0.218398	0.807351	0.68463	0.411281	0.970968
KSPZV1	4.5 x 10^5 PfSPZ	pre-immunization baseline	protected (P) vs. not protected (NP) at 3 months	RP11-31H5.3	ENSG00000274667	novel transcript, sense intronic to	-0.138214	2.1856	0.684305	0.411392	0.970968
KSPZV1	4.5 x 10^5 PfSPZ	pre-immunization baseline	protected (P) vs. not protected (NP) at 3 months	RP11-493E12.2	ENSG00000273302	novel transcript	-0.127729	1.97959	0.68416	0.411441	0.970968
KSPZV1	4.5 x 10^5 PfSPZ	pre-immunization baseline	protected (P) vs. not protected (NP) at 3 months	PTGDR	ENSG00000168229	prostaglandin D2 receptor [Source:HGNC Symbol;Acc:HGNC:9591]	0.149119	5.05139	0.68399	0.411582	0.970968
KSPZV1	4.5 x 10^5 PfSPZ	pre-immunization baseline	protected (P) vs. not protected (NP) at 3 months	PLAC9	ENSG00000189129	placenta associated 9 [Source:HGNC Symbol;Acc:HGNC:19255]	0.151718	1.38804	0.683723	0.41159	0.970968
KSPZV1	4.5 x 10^5 PfSPZ	pre-immunization baseline	protected (P) vs. not protected (NP) at 3 months	CCDC122	ENSG00000151773	coiled-coil domain containing 122 [Source:HGNC Symbol;Acc:HGNC:26478]	-0.311024	1.49895	0.683683	0.411614	0.970968
KSPZV1	4.5 x 10^5 PfSPZ	pre-immunization baseline	protected (P) vs. not protected (NP) at 3 months	TRBV19	ENSG00000211746	T cell receptor beta variable 19 [Source:HGNC Symbol;Acc:HGNC:12194]	0.245885	1.74764	0.683637	0.411619	0.970968
KSPZV1	4.5 x 10^5 PfSPZ	pre-immunization baseline	protected (P) vs. not protected (NP) at 3 months	RP11-532M24.1	ENSG00000272486		-0.116275	2.28692	0.683514	0.411661	0.970968
KSPZV1	4.5 x 10^5 PfSPZ	pre-immunization baseline	protected (P) vs. not protected (NP) at 3 months	RP11-408A13.4	ENSG00000272871	novel transcript	-0.181151	1.97486	0.683304	0.411732	0.970968
KSPZV1	4.5 x 10^5 PfSPZ	pre-immunization baseline	protected (P) vs. not protected (NP) at 3 months	NPL	ENSG00000135838	N-acetylneuraminate pyruvate lyase [Source:HGNC Symbol;Acc:HGNC:16781]	-0.17482	5.75543	0.68363	0.411759	0.970968
KSPZV1	4.5 x 10^5 PfSPZ	pre-immunization baseline	protected (P) vs. not protected (NP) at 3 months	POLR1C	ENSG00000171453	RNA polymerase I and III subunit C [Source:HGNC Symbol;Acc:HGNC:20194]	-0.0769059	3.6611	0.683164	0.41178	0.970968
KSPZV1	4.5 x 10^5 PfSPZ	pre-immunization baseline	protected (P) vs. not protected (NP) at 3 months	DNM2	ENSG00000079805	dynamin 2 [Source:HGNC Symbol;Acc:HGNC:2974]	0.0447687	7.75494	0.683063	0.411814	0.970968
KSPZV1	4.5 x 10^5 PfSPZ	pre-immunization baseline	protected (P) vs. not protected (NP) at 3 months	ANXA6	ENSG00000197043	annexin A6 [Source:HGNC Symbol;Acc:HGNC:544]	0.0742456	7.47358	0.683039	0.411822	0.970968
KSPZV1	4.5 x 10^5 PfSPZ	pre-immunization baseline	protected (P) vs. not protected (NP) at 3 months	RANGRF	ENSG00000108961	RAN guanine nucleotide release factor [Source:HGNC Symbol;Acc:HGNC:17679]	0.105994	3.32534	0.682614	0.411967	0.970968
KSPZV1	4.5 x 10^5 PfSPZ	pre-immunization baseline	protected (P) vs. not protected (NP) at 3 months	TRAJ11	ENSG00000211878	T cell receptor alpha joining 11 [Source:HGNC Symbol;Acc:HGNC:12039]	-0.155089	-0.128844	0.682375	0.412049	0.970968
KSPZV1	4.5 x 10^5 PfSPZ	pre-immunization baseline	protected (P) vs. not protected (NP) at 3 months	C20orf27	ENSG00000101220	chromosome 20 open reading frame 27 [Source:HGNC Symbol;Acc:HGNC:15873]	0.0940439	4.18611	0.682314	0.412069	0.970968
KSPZV1	4.5 x 10^5 PfSPZ	pre-immunization baseline	protected (P) vs. not protected (NP) at 3 months	TGIF2	ENSG00000118707	TGFB induced factor homeobox 2 [Source:HGNC Symbol;Acc:HGNC:15764]	0.0639857	5.17952	0.682266	0.412085	0.970968
KSPZV1	4.5 x 10^5 PfSPZ	pre-immunization baseline	protected (P) vs. not protected (NP) at 3 months	CENPB	ENSG00000125817	centromere protein B [Source:HGNC Symbol;Acc:HGNC:1852]	0.0720661	5.21479	0.682235	0.412096	0.970968
KSPZV1	4.5 x 10^5 PfSPZ	pre-immunization baseline	protected (P) vs. not protected (NP) at 3 months	CTD-3105H18.14	ENSG00000268744	novel transcript	-0.22692	0.88175	0.682122	0.412135	0.970968
KSPZV1	4.5 x 10^5 PfSPZ	pre-immunization baseline	protected (P) vs. not protected (NP) at 3 months	CD3E	ENSG00000198851	CD3e molecule [Source:HGNC Symbol;Acc:HGNC:1674]	0.0854819	8.62662	0.681864	0.412223	0.970968
KSPZV1	4.5 x 10^5 PfSPZ	pre-immunization baseline	protected (P) vs. not protected (NP) at 3 months	ITPKB-IT1	ENSG00000228382	ITPKB intronic transcript 1 [Source:HGNC Symbol;Acc:HGNC:41349]	0.196857	0.82684	0.681679	0.412286	0.970968
KSPZV1	4.5 x 10^5 PfSPZ	pre-immunization baseline	protected (P) vs. not protected (NP) at 3 months	AC104134.2	ENSG00000225420	novel transcript	0.0859444	3.48395	0.68155	0.41233	0.970968
KSPZV1	4.5 x 10^5 PfSPZ	pre-immunization baseline	protected (P) vs. not protected (NP) at 3 months	RP4-620E11.8	ENSG00000273951	novel transcript, sense intronic to CHD6	-0.186634	0.281496	0.681493	0.412349	0.970968
KSPZV1	4.5 x 10^5 PfSPZ	pre-immunization baseline	protected (P) vs. not protected (NP) at 3 months	HMGXB3	ENSG00000113716	HMG-box containing 3 [Source:HGNC Symbol;Acc:HGNC:28982]	-0.0496466	5.54862	0.681492	0.412349	0.970968
KSPZV1	4.5 x 10^5 PfSPZ	pre-immunization baseline	protected (P) vs. not protected (NP) at 3 months	AP2A1	ENSG00000196961	adaptor related protein complex 2 subunit alpha 1 [Source:HGNC Symbol;Acc:HGNC:561]	-0.206267	7.4192	0.681911	0.412385	0.970968
KSPZV1	4.5 x 10^5 PfSPZ	pre-immunization baseline	protected (P) vs. not protected (NP) at 3 months	NATD1	ENSG00000274180	N-acetyltransferase domain containing 1 [Source:HGNC Symbol;Acc:HGNC:30770]	0.209215	5.44715	0.681887	0.412385	0.970968
KSPZV1	4.5 x 10^5 PfSPZ	pre-immunization baseline	protected (P) vs. not protected (NP) at 3 months	PHF21A	ENSG00000135365	PHD finger protein 21A [Source:HGNC Symbol;Acc:HGNC:24156]	0.0652901	6.91966	0.681302	0.412414	0.970968
KSPZV1	4.5 x 10^5 PfSPZ	pre-immunization baseline	protected (P) vs. not protected (NP) at 3 months	NCEH1	ENSG00000144959	neutral cholesterol ester hydrolase 1 [Source:HGNC Symbol;Acc:HGNC:29260]	-0.123463	3.95113	0.681184	0.412454	0.970968
KSPZV1	4.5 x 10^5 PfSPZ	pre-immunization baseline	protected (P) vs. not protected (NP) at 3 months	NBPF11	ENSG00000263956	NBPF member 11 [Source:HGNC Symbol;Acc:HGNC:31993]	0.0945797	4.42135	0.681052	0.412499	0.970968
KSPZV1	4.5 x 10^5 PfSPZ	pre-immunization baseline	protected (P) vs. not protected (NP) at 3 months	ARSG	ENSG00000141337	arylsulfatase G [Source:HGNC Symbol;Acc:HGNC:24102]	0.0559	5.36707	0.68093	0.412541	0.970968
KSPZV1	4.5 x 10^5 PfSPZ	pre-immunization baseline	protected (P) vs. not protected (NP) at 3 months	ENO2	ENSG00000111674	enolase 2 [Source:HGNC Symbol;Acc:HGNC:3353]	0.163286	2.45087	0.680696	0.412621	0.970968
KSPZV1	4.5 x 10^5 PfSPZ	pre-immunization baseline	protected (P) vs. not protected (NP) at 3 months	SERINC3	ENSG00000132824	serine incorporator 3 [Source:HGNC Symbol;Acc:HGNC:11699]	-0.0509461	6.59436	0.680692	0.412622	0.970968
KSPZV1	4.5 x 10^5 PfSPZ	pre-immunization baseline	protected (P) vs. not protected (NP) at 3 months	PIK3R6	ENSG00000276231	phosphoinositide-3-kinase regulatory subunit 6 [Source:HGNC Symbol;Acc:HGNC:27101]	0.195643	2.81153	0.680511	0.41269	0.970968
KSPZV1	4.5 x 10^5 PfSPZ	pre-immunization baseline	protected (P) vs. not protected (NP) at 3 months	XKR8	ENSG00000158156	XK related 8 [Source:HGNC Symbol;Acc:HGNC:25508]	0.134776	3.94171	0.680216	0.412785	0.970968
KSPZV1	4.5 x 10^5 PfSPZ	pre-immunization baseline	protected (P) vs. not protected (NP) at 3 months	RP3-508I15.19	ENSG00000230149	novel transcript, antisense to SUN2	0.0751218	5.60352	0.680096	0.412826	0.970968
KSPZV1	4.5 x 10^5 PfSPZ	pre-immunization baseline	protected (P) vs. not protected (NP) at 3 months	SGK3	ENSG00000104205	serum/glucocorticoid regulated kinase family member 3 [Source:HGNC Symbol;Acc:HGNC:10812]	-0.0870864	4.73015	0.680052	0.412841	0.970968
KSPZV1	4.5 x 10^5 PfSPZ	pre-immunization baseline	protected (P) vs. not protected (NP) at 3 months	APH1A	ENSG00000117362	aph-1 homolog A, gamma-secretase subunit [Source:HGNC Symbol;Acc:HGNC:29509]	0.0542517	6.05035	0.680027	0.41285	0.970968
KSPZV1	4.5 x 10^5 PfSPZ	pre-immunization baseline	protected (P) vs. not protected (NP) at 3 months	JADE3	ENSG00000102221	jade family PHD finger 3 [Source:HGNC Symbol;Acc:HGNC:22982]	-0.199313	2.28948	0.68001	0.412855	0.970968
KSPZV1	4.5 x 10^5 PfSPZ	pre-immunization baseline	protected (P) vs. not protected (NP) at 3 months	MYB-AS1	ENSG00000236703	MYB antisense RNA 1 [Source:HGNC Symbol;Acc:HGNC:37457]	-0.145069	0.841866	0.679925	0.412884	0.970968
KSPZV1	4.5 x 10^5 PfSPZ	pre-immunization baseline	protected (P) vs. not protected (NP) at 3 months	NSMCE2	ENSG00000156831	NSE2 (MMS21) homolog, SMC5-SMC6 complex SUMO ligase [Source:HGNC Symbol;Acc:HGNC:26513]	-0.0977631	3.77081	0.679381	0.41307	0.970968
KSPZV1	4.5 x 10^5 PfSPZ	pre-immunization baseline	protected (P) vs. not protected (NP) at 3 months	CNMD	ENSG00000136110	chondromodulin [Source:HGNC Symbol;Acc:HGNC:17005]	0.255026	0.220426	0.679301	0.413098	0.970968
KSPZV1	4.5 x 10^5 PfSPZ	pre-immunization baseline	protected (P) vs. not protected (NP) at 3 months	RP11-473C18.3	ENSG00000261687	novel transcript, antisense to TMEM62	0.154215	1.87313	0.679216	0.413127	0.970968
KSPZV1	4.5 x 10^5 PfSPZ	pre-immunization baseline	protected (P) vs. not protected (NP) at 3 months	ZNHIT1	ENSG00000106400	zinc finger HIT-type containing 1 [Source:HGNC Symbol;Acc:HGNC:21688]	0.085153	4.81679	0.679155	0.413148	0.970968
KSPZV1	4.5 x 10^5 PfSPZ	pre-immunization baseline	protected (P) vs. not protected (NP) at 3 months	RP11-563N6.6	ENSG00000228403	novel transcript	0.184991	0.863196	0.678791	0.413272	0.970968
KSPZV1	4.5 x 10^5 PfSPZ	pre-immunization baseline	protected (P) vs. not protected (NP) at 3 months	MED23	ENSG00000112282	mediator complex subunit 23 [Source:HGNC Symbol;Acc:HGNC:2372]	-0.0572916	6.58009	0.678675	0.413312	0.970968
KSPZV1	4.5 x 10^5 PfSPZ	pre-immunization baseline	protected (P) vs. not protected (NP) at 3 months	NOXO1	ENSG00000196408	NADPH oxidase organizer 1 [Source:HGNC Symbol;Acc:HGNC:19404]	0.354043	0.103965	0.678416	0.4134	0.970968
KSPZV1	4.5 x 10^5 PfSPZ	pre-immunization baseline	protected (P) vs. not protected (NP) at 3 months	RP13-20L14.10	ENSG00000279744	TEC	0.179234	1.16455	0.678343	0.413425	0.970968
KSPZV1	4.5 x 10^5 PfSPZ	pre-immunization baseline	protected (P) vs. not protected (NP) at 3 months	ZNF425	ENSG00000204947	zinc finger protein 425 [Source:HGNC Symbol;Acc:HGNC:20690]	0.20754	0.980294	0.678113	0.413504	0.970968
KSPZV1	4.5 x 10^5 PfSPZ	pre-immunization baseline	protected (P) vs. not protected (NP) at 3 months	PPBP	ENSG00000163736	pro-platelet basic protein [Source:HGNC Symbol;Acc:HGNC:9240]	0.244225	6.26683	0.678596	0.413538	0.970968
KSPZV1	4.5 x 10^5 PfSPZ	pre-immunization baseline	protected (P) vs. not protected (NP) at 3 months	INPP4B	ENSG00000109452	inositol polyphosphate-4-phosphatase type II B [Source:HGNC Symbol;Acc:HGNC:6075]	-0.112495	6.88117	0.677953	0.413596	0.970968
KSPZV1	4.5 x 10^5 PfSPZ	pre-immunization baseline	protected (P) vs. not protected (NP) at 3 months	AIG1	ENSG00000146416	androgen induced 1 [Source:HGNC Symbol;Acc:HGNC:21607]	-0.123051	3.07766	0.6775	0.413714	0.970968
KSPZV1	4.5 x 10^5 PfSPZ	pre-immunization baseline	protected (P) vs. not protected (NP) at 3 months	FARP1	ENSG00000152767	FERM, ARH/RhoGEF and pleckstrin domain protein 1 [Source:HGNC Symbol;Acc:HGNC:3591]	0.0622913	6.67856	0.677455	0.413729	0.970968
KSPZV1	4.5 x 10^5 PfSPZ	pre-immunization baseline	protected (P) vs. not protected (NP) at 3 months	RP11-547D23.1	ENSG00000258731	novel transcript, antisense to DDHD1	-0.172875	0.654117	0.677416	0.413743	0.970968
KSPZV1	4.5 x 10^5 PfSPZ	pre-immunization baseline	protected (P) vs. not protected (NP) at 3 months	AF127936.7	ENSG00000235609	novel transcript	-0.240371	1.95944	0.67717	0.413827	0.970968
KSPZV1	4.5 x 10^5 PfSPZ	pre-immunization baseline	protected (P) vs. not protected (NP) at 3 months	GRK4	ENSG00000125388	G protein-coupled receptor kinase 4 [Source:HGNC Symbol;Acc:HGNC:4543]	0.180869	1.2239	0.677053	0.413867	0.970968
KSPZV1	4.5 x 10^5 PfSPZ	pre-immunization baseline	protected (P) vs. not protected (NP) at 3 months	BTNL8	ENSG00000113303	butyrophilin like 8 [Source:HGNC Symbol;Acc:HGNC:26131]	0.24494	2.22618	0.676964	0.413916	0.970968
KSPZV1	4.5 x 10^5 PfSPZ	pre-immunization baseline	protected (P) vs. not protected (NP) at 3 months	MIDEAS	ENSG00000156030	mitotic deacetylase associated SANT domain protein [Source:HGNC Symbol;Acc:HGNC:19853]	0.0500511	7.03061	0.676616	0.414017	0.970968
KSPZV1	4.5 x 10^5 PfSPZ	pre-immunization baseline	protected (P) vs. not protected (NP) at 3 months	NOCT	ENSG00000151014	nocturnin [Source:HGNC Symbol;Acc:HGNC:14254]	-0.0715915	3.1188	0.676602	0.414022	0.970968
KSPZV1	4.5 x 10^5 PfSPZ	pre-immunization baseline	protected (P) vs. not protected (NP) at 3 months	ENG	ENSG00000106991	endoglin [Source:HGNC Symbol;Acc:HGNC:3349]	-0.0931588	3.50168	0.676354	0.414107	0.970968
KSPZV1	4.5 x 10^5 PfSPZ	pre-immunization baseline	protected (P) vs. not protected (NP) at 3 months	KB-1674E1.1	ENSG00000280413		-0.240574	1.79856	0.675948	0.414247	0.970968
KSPZV1	4.5 x 10^5 PfSPZ	pre-immunization baseline	protected (P) vs. not protected (NP) at 3 months	RHOBTB1	ENSG00000072422	Rho related BTB domain containing 1 [Source:HGNC Symbol;Acc:HGNC:18738]	0.204899	3.04013	0.675824	0.414322	0.970968
KSPZV1	4.5 x 10^5 PfSPZ	pre-immunization baseline	protected (P) vs. not protected (NP) at 3 months	FBXL19	ENSG00000099364	F-box and leucine rich repeat protein 19 [Source:HGNC Symbol;Acc:HGNC:25300]	0.096803	3.46308	0.675721	0.414325	0.970968
KSPZV1	4.5 x 10^5 PfSPZ	pre-immunization baseline	protected (P) vs. not protected (NP) at 3 months	APTX	ENSG00000137074	aprataxin [Source:HGNC Symbol;Acc:HGNC:15984]	0.0760414	4.40807	0.675662	0.414345	0.970968
KSPZV1	4.5 x 10^5 PfSPZ	pre-immunization baseline	protected (P) vs. not protected (NP) at 3 months	LINC02021	ENSG00000249846	long intergenic non-protein coding RNA 2021 [Source:HGNC Symbol;Acc:HGNC:52856]	0.287138	0.924215	0.675661	0.414345	0.970968
KSPZV1	4.5 x 10^5 PfSPZ	pre-immunization baseline	protected (P) vs. not protected (NP) at 3 months	HSPA8	ENSG00000109971	heat shock protein family A (Hsp70) member 8 [Source:HGNC Symbol;Acc:HGNC:5241]	0.0548984	10.3785	0.675607	0.414364	0.970968
KSPZV1	4.5 x 10^5 PfSPZ	pre-immunization baseline	protected (P) vs. not protected (NP) at 3 months	GZMM	ENSG00000197540	granzyme M [Source:HGNC Symbol;Acc:HGNC:4712]	0.121223	3.97649	0.67534	0.414455	0.970968
KSPZV1	4.5 x 10^5 PfSPZ	pre-immunization baseline	protected (P) vs. not protected (NP) at 3 months	CTD-2369P2.8	ENSG00000267607	novel transcript, antisense to ICAM4 and ICAM1	-0.150063	2.96941	0.674662	0.414688	0.970968
KSPZV1	4.5 x 10^5 PfSPZ	pre-immunization baseline	protected (P) vs. not protected (NP) at 3 months	CTD-2547G23.2	ENSG00000259955	novel transcript, antisense to ZKSCAN2	-0.232884	0.0829924	0.674644	0.414695	0.970968
KSPZV1	4.5 x 10^5 PfSPZ	pre-immunization baseline	protected (P) vs. not protected (NP) at 3 months	RP11-388P9.2	ENSG00000232682	novel transcript, antisense to ANK3	-0.156602	1.74827	0.674567	0.414721	0.970968
KSPZV1	4.5 x 10^5 PfSPZ	pre-immunization baseline	protected (P) vs. not protected (NP) at 3 months	ILK	ENSG00000166333	integrin linked kinase [Source:HGNC Symbol;Acc:HGNC:6040]	0.0730971	6.36087	0.674037	0.414903	0.970968
KSPZV1	4.5 x 10^5 PfSPZ	pre-immunization baseline	protected (P) vs. not protected (NP) at 3 months	RP11-697N18.4	ENSG00000269924	novel transcript, sense intronic to KIAA0146	-0.268923	0.22643	0.67377	0.414995	0.970968
KSPZV1	4.5 x 10^5 PfSPZ	pre-immunization baseline	protected (P) vs. not protected (NP) at 3 months	ITGB5	ENSG00000082781	integrin subunit beta 5 [Source:HGNC Symbol;Acc:HGNC:6160]	0.2679	3.00356	0.673976	0.415023	0.970968
KSPZV1	4.5 x 10^5 PfSPZ	pre-immunization baseline	protected (P) vs. not protected (NP) at 3 months	PYCR1	ENSG00000183010	pyrroline-5-carboxylate reductase 1 [Source:HGNC Symbol;Acc:HGNC:9721]	0.279819	1.45046	0.673368	0.415134	0.970968
KSPZV1	4.5 x 10^5 PfSPZ	pre-immunization baseline	protected (P) vs. not protected (NP) at 3 months	GPR89B	ENSG00000188092	G protein-coupled receptor 89B [Source:HGNC Symbol;Acc:HGNC:13840]	-0.0748592	4.24519	0.672923	0.415287	0.970968
KSPZV1	4.5 x 10^5 PfSPZ	pre-immunization baseline	protected (P) vs. not protected (NP) at 3 months	TMEM134	ENSG00000172663	transmembrane protein 134 [Source:HGNC Symbol;Acc:HGNC:26142]	0.100796	4.16604	0.672814	0.415325	0.970968
KSPZV1	4.5 x 10^5 PfSPZ	pre-immunization baseline	protected (P) vs. not protected (NP) at 3 months	RP11-407G23.5	ENSG00000279803	TEC	0.264218	0.437099	0.672785	0.415335	0.970968
KSPZV1	4.5 x 10^5 PfSPZ	pre-immunization baseline	protected (P) vs. not protected (NP) at 3 months	KATNA1	ENSG00000186625	katanin catalytic subunit A1 [Source:HGNC Symbol;Acc:HGNC:6216]	-0.0635794	3.72074	0.672669	0.415375	0.970968
KSPZV1	4.5 x 10^5 PfSPZ	pre-immunization baseline	protected (P) vs. not protected (NP) at 3 months	AP1G2	ENSG00000213983	adaptor related protein complex 1 subunit gamma 2 [Source:HGNC Symbol;Acc:HGNC:556]	0.0452445	6.69384	0.672524	0.415425	0.970968
KSPZV1	4.5 x 10^5 PfSPZ	pre-immunization baseline	protected (P) vs. not protected (NP) at 3 months	TSACC	ENSG00000163467	TSSK6 activating cochaperone [Source:HGNC Symbol;Acc:HGNC:30636]	0.150084	1.24779	0.672513	0.415429	0.970968
KSPZV1	4.5 x 10^5 PfSPZ	pre-immunization baseline	protected (P) vs. not protected (NP) at 3 months	STON1	ENSG00000243244	stonin 1 [Source:HGNC Symbol;Acc:HGNC:17003]	-0.267863	1.5359	0.672509	0.41543	0.970968
KSPZV1	4.5 x 10^5 PfSPZ	pre-immunization baseline	protected (P) vs. not protected (NP) at 3 months	SET	ENSG00000119335	SET nuclear proto-oncogene [Source:HGNC Symbol;Acc:HGNC:10760]	-0.0472601	8.5685	0.6724	0.415467	0.970968
KSPZV1	4.5 x 10^5 PfSPZ	pre-immunization baseline	protected (P) vs. not protected (NP) at 3 months	MBP	ENSG00000197971	myelin basic protein [Source:HGNC Symbol;Acc:HGNC:6925]	-0.0677566	7.90095	0.672386	0.415472	0.970968
KSPZV1	4.5 x 10^5 PfSPZ	pre-immunization baseline	protected (P) vs. not protected (NP) at 3 months	SDHA	ENSG00000073578	succinate dehydrogenase complex flavoprotein subunit A [Source:HGNC Symbol;Acc:HGNC:10680]	0.0453769	6.23114	0.672253	0.415518	0.970968
KSPZV1	4.5 x 10^5 PfSPZ	pre-immunization baseline	protected (P) vs. not protected (NP) at 3 months	KCNIP4	ENSG00000185774	potassium voltage-gated channel interacting protein 4 [Source:HGNC Symbol;Acc:HGNC:30083]	-0.179808	1.9152	0.67214	0.415557	0.970968
KSPZV1	4.5 x 10^5 PfSPZ	pre-immunization baseline	protected (P) vs. not protected (NP) at 3 months	LIMS2	ENSG00000072163	LIM zinc finger domain containing 2 [Source:HGNC Symbol;Acc:HGNC:16084]	0.135681	3.81158	0.672095	0.415573	0.970968
KSPZV1	4.5 x 10^5 PfSPZ	pre-immunization baseline	protected (P) vs. not protected (NP) at 3 months	CYLD	ENSG00000083799	CYLD lysine 63 deubiquitinase [Source:HGNC Symbol;Acc:HGNC:2584]	-0.0606166	8.73948	0.671978	0.415613	0.970968
KSPZV1	4.5 x 10^5 PfSPZ	pre-immunization baseline	protected (P) vs. not protected (NP) at 3 months	FKBP2	ENSG00000173486	FKBP prolyl isomerase 2 [Source:HGNC Symbol;Acc:HGNC:3718]	0.153476	2.14178	0.671918	0.415634	0.970968
KSPZV1	4.5 x 10^5 PfSPZ	pre-immunization baseline	protected (P) vs. not protected (NP) at 3 months	FANCA	ENSG00000187741	FA complementation group A [Source:HGNC Symbol;Acc:HGNC:3582]	0.0610508	5.68676	0.671891	0.415643	0.970968
KSPZV1	4.5 x 10^5 PfSPZ	pre-immunization baseline	protected (P) vs. not protected (NP) at 3 months	OLFM2	ENSG00000105088	olfactomedin 2 [Source:HGNC Symbol;Acc:HGNC:17189]	0.135512	3.58067	0.671831	0.415664	0.970968
KSPZV1	4.5 x 10^5 PfSPZ	pre-immunization baseline	protected (P) vs. not protected (NP) at 3 months	DYNC1LI1	ENSG00000144635	dynein cytoplasmic 1 light intermediate chain 1 [Source:HGNC Symbol;Acc:HGNC:18745]	-0.0685216	5.64086	0.671777	0.415682	0.970968
KSPZV1	4.5 x 10^5 PfSPZ	pre-immunization baseline	protected (P) vs. not protected (NP) at 3 months	RIDA	ENSG00000132541	reactive intermediate imine deaminase A homolog [Source:HGNC Symbol;Acc:HGNC:16897]	-0.164792	2.84062	0.671467	0.415789	0.970968
KSPZV1	4.5 x 10^5 PfSPZ	pre-immunization baseline	protected (P) vs. not protected (NP) at 3 months	IMPG2	ENSG00000081148	interphotoreceptor matrix proteoglycan 2 [Source:HGNC Symbol;Acc:HGNC:18362]	-0.30951	1.51704	0.671128	0.415921	0.970968
KSPZV1	4.5 x 10^5 PfSPZ	pre-immunization baseline	protected (P) vs. not protected (NP) at 3 months	TMEM144	ENSG00000164124	transmembrane protein 144 [Source:HGNC Symbol;Acc:HGNC:25633]	-0.279951	1.87594	0.671045	0.415952	0.970968
KSPZV1	4.5 x 10^5 PfSPZ	pre-immunization baseline	protected (P) vs. not protected (NP) at 3 months	TMCC1	ENSG00000172765	transmembrane and coiled-coil domain family 1 [Source:HGNC Symbol;Acc:HGNC:29116]	-0.062613	5.36571	0.67092	0.415978	0.970968
KSPZV1	4.5 x 10^5 PfSPZ	pre-immunization baseline	protected (P) vs. not protected (NP) at 3 months	PDLIM7	ENSG00000196923	PDZ and LIM domain 7 [Source:HGNC Symbol;Acc:HGNC:22958]	0.146067	4.26576	0.670972	0.415994	0.970968
KSPZV1	4.5 x 10^5 PfSPZ	pre-immunization baseline	protected (P) vs. not protected (NP) at 3 months	CEP57	ENSG00000166037	centrosomal protein 57 [Source:HGNC Symbol;Acc:HGNC:30794]	-0.072544	6.62555	0.670377	0.416166	0.970968
KSPZV1	4.5 x 10^5 PfSPZ	pre-immunization baseline	protected (P) vs. not protected (NP) at 3 months	H2AJ	ENSG00000246705	H2A.J histone [Source:HGNC Symbol;Acc:HGNC:14456]	-0.121847	4.25	0.670371	0.416168	0.970968
KSPZV1	4.5 x 10^5 PfSPZ	pre-immunization baseline	protected (P) vs. not protected (NP) at 3 months	FAM3C	ENSG00000196937	FAM3 metabolism regulating signaling molecule C [Source:HGNC Symbol;Acc:HGNC:18664]	-0.0800441	5.97255	0.670224	0.416219	0.970968
KSPZV1	4.5 x 10^5 PfSPZ	pre-immunization baseline	protected (P) vs. not protected (NP) at 3 months	ZNF764	ENSG00000169951	zinc finger protein 764 [Source:HGNC Symbol;Acc:HGNC:28200]	-0.0756283	3.93395	0.670206	0.416225	0.970968
KSPZV1	4.5 x 10^5 PfSPZ	pre-immunization baseline	protected (P) vs. not protected (NP) at 3 months	PNPO	ENSG00000108439	pyridoxamine 5'-phosphate oxidase [Source:HGNC Symbol;Acc:HGNC:30260]	0.0912971	4.16155	0.670194	0.416229	0.970968
KSPZV1	4.5 x 10^5 PfSPZ	pre-immunization baseline	protected (P) vs. not protected (NP) at 3 months	RP11-152N13.5	ENSG00000227540	DNAJC9 antisense RNA 1 [Source:NCBI gene (formerly Entrezgene);Acc:414245]	0.263331	0.0293198	0.670172	0.416237	0.970968
KSPZV1	4.5 x 10^5 PfSPZ	pre-immunization baseline	protected (P) vs. not protected (NP) at 3 months	CKMT2-AS1	ENSG00000247572	CKMT2 antisense RNA 1 [Source:HGNC Symbol;Acc:HGNC:48997]	-0.145267	2.159	0.670131	0.416251	0.970968
KSPZV1	4.5 x 10^5 PfSPZ	pre-immunization baseline	protected (P) vs. not protected (NP) at 3 months	RP11-171I2.2	ENSG00000270574	novel transcript, antisense to titin	-0.112113	3.27232	0.670028	0.416287	0.970968
KSPZV1	4.5 x 10^5 PfSPZ	pre-immunization baseline	protected (P) vs. not protected (NP) at 3 months	RP11-290L1.2	ENSG00000257839	novel transcript, antisense to PHLDA1	0.290017	-0.215227	0.669913	0.416326	0.970968
KSPZV1	4.5 x 10^5 PfSPZ	pre-immunization baseline	protected (P) vs. not protected (NP) at 3 months	RBKS	ENSG00000171174	ribokinase [Source:HGNC Symbol;Acc:HGNC:30325]	0.147039	1.75665	0.669813	0.416361	0.970968
KSPZV1	4.5 x 10^5 PfSPZ	pre-immunization baseline	protected (P) vs. not protected (NP) at 3 months	RAB11FIP4	ENSG00000131242	RAB11 family interacting protein 4 [Source:HGNC Symbol;Acc:HGNC:30267]	0.0537581	6.16356	0.669745	0.416385	0.970968
KSPZV1	4.5 x 10^5 PfSPZ	pre-immunization baseline	protected (P) vs. not protected (NP) at 3 months	GNAL	ENSG00000141404	G protein subunit alpha L [Source:HGNC Symbol;Acc:HGNC:4388]	0.073866	4.14414	0.669567	0.416446	0.970968
KSPZV1	4.5 x 10^5 PfSPZ	pre-immunization baseline	protected (P) vs. not protected (NP) at 3 months	TRMU	ENSG00000100416	tRNA mitochondrial 2-thiouridylase [Source:HGNC Symbol;Acc:HGNC:25481]	0.092319	4.09977	0.669518	0.416463	0.970968
KSPZV1	4.5 x 10^5 PfSPZ	pre-immunization baseline	protected (P) vs. not protected (NP) at 3 months	TNPO2	ENSG00000105576	transportin 2 [Source:HGNC Symbol;Acc:HGNC:19998]	0.0552567	4.90568	0.669361	0.416518	0.970968
KSPZV1	4.5 x 10^5 PfSPZ	pre-immunization baseline	protected (P) vs. not protected (NP) at 3 months	RP11-1148L6.8	ENSG00000279528	TEC	0.217702	-0.112136	0.669161	0.416587	0.970968
KSPZV1	4.5 x 10^5 PfSPZ	pre-immunization baseline	protected (P) vs. not protected (NP) at 3 months	PLIN5	ENSG00000214456	perilipin 5 [Source:HGNC Symbol;Acc:HGNC:33196]	0.281616	1.18762	0.669026	0.416634	0.970968
KSPZV1	4.5 x 10^5 PfSPZ	pre-immunization baseline	protected (P) vs. not protected (NP) at 3 months	FCRL5	ENSG00000143297	Fc receptor like 5 [Source:HGNC Symbol;Acc:HGNC:18508]	-0.132929	7.27553	0.669135	0.416679	0.970968
KSPZV1	4.5 x 10^5 PfSPZ	pre-immunization baseline	protected (P) vs. not protected (NP) at 3 months	MRAP	ENSG00000170262	melanocortin 2 receptor accessory protein [Source:HGNC Symbol;Acc:HGNC:1304]	0.143752	1.50278	0.66859	0.416784	0.970968
KSPZV1	4.5 x 10^5 PfSPZ	pre-immunization baseline	protected (P) vs. not protected (NP) at 3 months	MED20	ENSG00000124641	mediator complex subunit 20 [Source:HGNC Symbol;Acc:HGNC:16840]	-0.068587	4.48206	0.668479	0.416823	0.970968
KSPZV1	4.5 x 10^5 PfSPZ	pre-immunization baseline	protected (P) vs. not protected (NP) at 3 months	BAG5	ENSG00000166170	BAG cochaperone 5 [Source:HGNC Symbol;Acc:HGNC:941]	-0.0359772	6.28215	0.668261	0.416898	0.970968
KSPZV1	4.5 x 10^5 PfSPZ	pre-immunization baseline	protected (P) vs. not protected (NP) at 3 months	CCT6A	ENSG00000146731	chaperonin containing TCP1 subunit 6A [Source:HGNC Symbol;Acc:HGNC:1620]	-0.0596545	6.78071	0.667047	0.41732	0.970968
KSPZV1	4.5 x 10^5 PfSPZ	pre-immunization baseline	protected (P) vs. not protected (NP) at 3 months	RPS6	ENSG00000137154	ribosomal protein S6 [Source:HGNC Symbol;Acc:HGNC:10429]	0.0970993	10.0563	0.666868	0.417382	0.970968
KSPZV1	4.5 x 10^5 PfSPZ	pre-immunization baseline	protected (P) vs. not protected (NP) at 3 months	UBA6	ENSG00000033178	ubiquitin like modifier activating enzyme 6 [Source:HGNC Symbol;Acc:HGNC:25581]	-0.0827015	7.04846	0.666766	0.417417	0.970968
KSPZV1	4.5 x 10^5 PfSPZ	pre-immunization baseline	protected (P) vs. not protected (NP) at 3 months	FAM160B2	ENSG00000158863	family with sequence similarity 160 member B2 [Source:HGNC Symbol;Acc:HGNC:16492]	0.0712194	4.65448	0.666741	0.417426	0.970968
KSPZV1	4.5 x 10^5 PfSPZ	pre-immunization baseline	protected (P) vs. not protected (NP) at 3 months	INTS2	ENSG00000108506	integrator complex subunit 2 [Source:HGNC Symbol;Acc:HGNC:29241]	-0.0670329	5.09641	0.666638	0.417462	0.970968
KSPZV1	4.5 x 10^5 PfSPZ	pre-immunization baseline	protected (P) vs. not protected (NP) at 3 months	TACC1	ENSG00000147526	transforming acidic coiled-coil containing protein 1 [Source:HGNC Symbol;Acc:HGNC:11522]	-0.0478488	7.80147	0.666537	0.417497	0.970968
KSPZV1	4.5 x 10^5 PfSPZ	pre-immunization baseline	protected (P) vs. not protected (NP) at 3 months	SLC25A32	ENSG00000164933	solute carrier family 25 member 32 [Source:HGNC Symbol;Acc:HGNC:29683]	-0.0479126	5.71015	0.666032	0.417672	0.970968
KSPZV1	4.5 x 10^5 PfSPZ	pre-immunization baseline	protected (P) vs. not protected (NP) at 3 months	U82695.10	ENSG00000259886		-0.333272	0.403191	0.665873	0.417727	0.970968
KSPZV1	4.5 x 10^5 PfSPZ	pre-immunization baseline	protected (P) vs. not protected (NP) at 3 months	RP11-514P8.2	ENSG00000239480	novel transcript	0.255904	-0.368666	0.665484	0.417863	0.970968
KSPZV1	4.5 x 10^5 PfSPZ	pre-immunization baseline	protected (P) vs. not protected (NP) at 3 months	MIATNB	ENSG00000244625	MIAT neighbor [Source:HGNC Symbol;Acc:HGNC:50731]	0.0865229	4.31544	0.665435	0.41788	0.970968
KSPZV1	4.5 x 10^5 PfSPZ	pre-immunization baseline	protected (P) vs. not protected (NP) at 3 months	RP11-713M15.2	ENSG00000272502	novel transcript	-0.137754	2.38029	0.665352	0.417909	0.970968
KSPZV1	4.5 x 10^5 PfSPZ	pre-immunization baseline	protected (P) vs. not protected (NP) at 3 months	ZNF345	ENSG00000251247	zinc finger protein 345 [Source:HGNC Symbol;Acc:HGNC:16367]	0.0881485	3.44331	0.665151	0.417979	0.970968
KSPZV1	4.5 x 10^5 PfSPZ	pre-immunization baseline	protected (P) vs. not protected (NP) at 3 months	RSL1D1	ENSG00000171490	ribosomal L1 domain containing 1 [Source:HGNC Symbol;Acc:HGNC:24534]	-0.0540033	6.71111	0.665045	0.418016	0.970968
KSPZV1	4.5 x 10^5 PfSPZ	pre-immunization baseline	protected (P) vs. not protected (NP) at 3 months	RP11-413H22.2	ENSG00000260621	novel transcript, antisense to AMFR	0.126029	3.4119	0.664831	0.41809	0.970968
KSPZV1	4.5 x 10^5 PfSPZ	pre-immunization baseline	protected (P) vs. not protected (NP) at 3 months	ABCD4	ENSG00000119688	ATP binding cassette subfamily D member 4 [Source:HGNC Symbol;Acc:HGNC:68]	0.0507208	4.66084	0.664718	0.41813	0.970968
KSPZV1	4.5 x 10^5 PfSPZ	pre-immunization baseline	protected (P) vs. not protected (NP) at 3 months	PTBP3	ENSG00000119314	polypyrimidine tract binding protein 3 [Source:HGNC Symbol;Acc:HGNC:10253]	-0.0587546	8.67513	0.664466	0.418217	0.970968
KSPZV1	4.5 x 10^5 PfSPZ	pre-immunization baseline	protected (P) vs. not protected (NP) at 3 months	ZNF607	ENSG00000198182	zinc finger protein 607 [Source:HGNC Symbol;Acc:HGNC:28192]	-0.0794423	3.34329	0.664392	0.418243	0.970968
KSPZV1	4.5 x 10^5 PfSPZ	pre-immunization baseline	protected (P) vs. not protected (NP) at 3 months	UST	ENSG00000111962	uronyl 2-sulfotransferase [Source:HGNC Symbol;Acc:HGNC:17223]	0.083584	4.03844	0.664103	0.418344	0.970968
KSPZV1	4.5 x 10^5 PfSPZ	pre-immunization baseline	protected (P) vs. not protected (NP) at 3 months	CALCRL	ENSG00000064989	calcitonin receptor like receptor [Source:HGNC Symbol;Acc:HGNC:16709]	-0.172751	2.7784	0.66398	0.418386	0.970968
KSPZV1	4.5 x 10^5 PfSPZ	pre-immunization baseline	protected (P) vs. not protected (NP) at 3 months	RNFT1	ENSG00000189050	ring finger protein, transmembrane 1 [Source:HGNC Symbol;Acc:HGNC:30206]	-0.0617087	5.3556	0.663537	0.418541	0.970968
KSPZV1	4.5 x 10^5 PfSPZ	pre-immunization baseline	protected (P) vs. not protected (NP) at 3 months	RP11-176F3.7	ENSG00000230925		-0.256842	-0.0667164	0.663451	0.418571	0.970968
KSPZV1	4.5 x 10^5 PfSPZ	pre-immunization baseline	protected (P) vs. not protected (NP) at 3 months	CEP89	ENSG00000121289	centrosomal protein 89 [Source:HGNC Symbol;Acc:HGNC:25907]	0.0721935	3.47419	0.663362	0.418602	0.970968
KSPZV1	4.5 x 10^5 PfSPZ	pre-immunization baseline	protected (P) vs. not protected (NP) at 3 months	FCER1G	ENSG00000158869	Fc fragment of IgE receptor Ig [Source:HGNC Symbol;Acc:HGNC:3611]	0.151498	6.88817	0.663548	0.418652	0.970968
KSPZV1	4.5 x 10^5 PfSPZ	pre-immunization baseline	protected (P) vs. not protected (NP) at 3 months	AC016683.5	ENSG00000234174	novel transcript, antisense to PSD4	0.120929	1.41909	0.663155	0.418674	0.970968
KSPZV1	4.5 x 10^5 PfSPZ	pre-immunization baseline	protected (P) vs. not protected (NP) at 3 months	RMI2	ENSG00000175643	RecQ mediated genome instability 2 [Source:HGNC Symbol;Acc:HGNC:28349]	0.172901	2.96609	0.663038	0.418715	0.970968
KSPZV1	4.5 x 10^5 PfSPZ	pre-immunization baseline	protected (P) vs. not protected (NP) at 3 months	PDLIM1	ENSG00000107438	PDZ and LIM domain 1 [Source:HGNC Symbol;Acc:HGNC:2067]	0.0892161	6.45973	0.662978	0.418736	0.970968
KSPZV1	4.5 x 10^5 PfSPZ	pre-immunization baseline	protected (P) vs. not protected (NP) at 3 months	PLCD4	ENSG00000115556	phospholipase C delta 4 [Source:HGNC Symbol;Acc:HGNC:9062]	-0.106717	2.40045	0.662899	0.418764	0.970968
KSPZV1	4.5 x 10^5 PfSPZ	pre-immunization baseline	protected (P) vs. not protected (NP) at 3 months	CCNB1	ENSG00000134057	cyclin B1 [Source:HGNC Symbol;Acc:HGNC:1579]	-0.167852	3.82743	0.662854	0.418818	0.970968
KSPZV1	4.5 x 10^5 PfSPZ	pre-immunization baseline	protected (P) vs. not protected (NP) at 3 months	AGAP2	ENSG00000135439	ArfGAP with GTPase domain, ankyrin repeat and PH domain 2 [Source:HGNC Symbol;Acc:HGNC:16921]	0.064978	5.77311	0.662463	0.418916	0.970968
KSPZV1	4.5 x 10^5 PfSPZ	pre-immunization baseline	protected (P) vs. not protected (NP) at 3 months	HP1BP3	ENSG00000127483	heterochromatin protein 1 binding protein 3 [Source:HGNC Symbol;Acc:HGNC:24973]	-0.0384078	8.31929	0.662404	0.418936	0.970968
KSPZV1	4.5 x 10^5 PfSPZ	pre-immunization baseline	protected (P) vs. not protected (NP) at 3 months	GBP4	ENSG00000162654	guanylate binding protein 4 [Source:HGNC Symbol;Acc:HGNC:20480]	0.176331	8.20368	0.662679	0.418976	0.970968
KSPZV1	4.5 x 10^5 PfSPZ	pre-immunization baseline	protected (P) vs. not protected (NP) at 3 months	PTP4A1	ENSG00000112245	protein tyrosine phosphatase 4A1 [Source:HGNC Symbol;Acc:HGNC:9634]	0.0872579	7.16663	0.662224	0.418999	0.970968
KSPZV1	4.5 x 10^5 PfSPZ	pre-immunization baseline	protected (P) vs. not protected (NP) at 3 months	DOP1A	ENSG00000083097	DOP1 leucine zipper like protein A [Source:HGNC Symbol;Acc:HGNC:21194]	-0.0511116	6.5647	0.662186	0.419012	0.970968
KSPZV1	4.5 x 10^5 PfSPZ	pre-immunization baseline	protected (P) vs. not protected (NP) at 3 months	PCTP	ENSG00000141179	phosphatidylcholine transfer protein [Source:HGNC Symbol;Acc:HGNC:8752]	-0.233262	5.06827	0.661656	0.419379	0.970968
KSPZV1	4.5 x 10^5 PfSPZ	pre-immunization baseline	protected (P) vs. not protected (NP) at 3 months	RUSC1-AS1	ENSG00000225855	RUSC1 antisense RNA 1 [Source:HGNC Symbol;Acc:HGNC:26680]	0.0696001	4.36074	0.660989	0.419431	0.970968
KSPZV1	4.5 x 10^5 PfSPZ	pre-immunization baseline	protected (P) vs. not protected (NP) at 3 months	LINC01145	ENSG00000272419	long intergenic non-protein coding RNA 1145 [Source:HGNC Symbol;Acc:HGNC:49462]	0.0857707	4.9283	0.660807	0.419495	0.970968
KSPZV1	4.5 x 10^5 PfSPZ	pre-immunization baseline	protected (P) vs. not protected (NP) at 3 months	SZT2	ENSG00000198198	SZT2 subunit of KICSTOR complex [Source:HGNC Symbol;Acc:HGNC:29040]	0.0506049	6.54078	0.660491	0.419605	0.970968
KSPZV1	4.5 x 10^5 PfSPZ	pre-immunization baseline	protected (P) vs. not protected (NP) at 3 months	NEK9	ENSG00000119638	NIMA related kinase 9 [Source:HGNC Symbol;Acc:HGNC:18591]	-0.0346994	6.33688	0.660244	0.419692	0.970968
KSPZV1	4.5 x 10^5 PfSPZ	pre-immunization baseline	protected (P) vs. not protected (NP) at 3 months	IST1	ENSG00000182149	IST1 factor associated with ESCRT-III [Source:HGNC Symbol;Acc:HGNC:28977]	0.0376815	7.09313	0.660223	0.419699	0.970968
KSPZV1	4.5 x 10^5 PfSPZ	pre-immunization baseline	protected (P) vs. not protected (NP) at 3 months	SLF2	ENSG00000119906	SMC5-SMC6 complex localization factor 2 [Source:HGNC Symbol;Acc:HGNC:17814]	-0.0400168	6.97125	0.660216	0.419702	0.970968
KSPZV1	4.5 x 10^5 PfSPZ	pre-immunization baseline	protected (P) vs. not protected (NP) at 3 months	URB1	ENSG00000142207	URB1 ribosome biogenesis homolog [Source:HGNC Symbol;Acc:HGNC:17344]	-0.0471214	5.55568	0.660109	0.419739	0.970968
KSPZV1	4.5 x 10^5 PfSPZ	pre-immunization baseline	protected (P) vs. not protected (NP) at 3 months	CTD-3065J16.9	ENSG00000255224	TEC	0.166342	1.40446	0.660068	0.419754	0.970968
KSPZV1	4.5 x 10^5 PfSPZ	pre-immunization baseline	protected (P) vs. not protected (NP) at 3 months	PRKDC	ENSG00000253729	protein kinase, DNA-activated, catalytic subunit [Source:HGNC Symbol;Acc:HGNC:9413]	-0.0749039	7.98786	0.659798	0.419848	0.970968
KSPZV1	4.5 x 10^5 PfSPZ	pre-immunization baseline	protected (P) vs. not protected (NP) at 3 months	EMC2	ENSG00000104412	ER membrane protein complex subunit 2 [Source:HGNC Symbol;Acc:HGNC:28963]	-0.105064	4.70776	0.659738	0.419869	0.970968
KSPZV1	4.5 x 10^5 PfSPZ	pre-immunization baseline	protected (P) vs. not protected (NP) at 3 months	GFER	ENSG00000127554	growth factor, augmenter of liver regeneration [Source:HGNC Symbol;Acc:HGNC:4236]	0.138891	2.85641	0.659312	0.420018	0.970968
KSPZV1	4.5 x 10^5 PfSPZ	pre-immunization baseline	protected (P) vs. not protected (NP) at 3 months	CTD-2647L4.5	ENSG00000259607	novel transcript, antisense to KIF13B	0.179705	0.772538	0.659068	0.420104	0.970968
KSPZV1	4.5 x 10^5 PfSPZ	pre-immunization baseline	protected (P) vs. not protected (NP) at 3 months	ZNF853	ENSG00000236609	zinc finger protein 853 [Source:HGNC Symbol;Acc:HGNC:21767]	0.173385	2.63758	0.659015	0.420122	0.970968
KSPZV1	4.5 x 10^5 PfSPZ	pre-immunization baseline	protected (P) vs. not protected (NP) at 3 months	RP11-873E20.1	ENSG00000267397	novel transcript	-0.268274	0.375555	0.659002	0.420127	0.970968
KSPZV1	4.5 x 10^5 PfSPZ	pre-immunization baseline	protected (P) vs. not protected (NP) at 3 months	CHD6	ENSG00000124177	chromodomain helicase DNA binding protein 6 [Source:HGNC Symbol;Acc:HGNC:19057]	-0.0493252	6.47309	0.658983	0.420133	0.970968
KSPZV1	4.5 x 10^5 PfSPZ	pre-immunization baseline	protected (P) vs. not protected (NP) at 3 months	ANP32A	ENSG00000140350	acidic nuclear phosphoprotein 32 family member A [Source:HGNC Symbol;Acc:HGNC:13233]	0.039283	6.89842	0.658965	0.42014	0.970968
KSPZV1	4.5 x 10^5 PfSPZ	pre-immunization baseline	protected (P) vs. not protected (NP) at 3 months	ZNF324	ENSG00000083812	zinc finger protein 324 [Source:HGNC Symbol;Acc:HGNC:14096]	0.0769172	4.94358	0.658857	0.420178	0.970968
KSPZV1	4.5 x 10^5 PfSPZ	pre-immunization baseline	protected (P) vs. not protected (NP) at 3 months	CNOT9	ENSG00000144580	CCR4-NOT transcription complex subunit 9 [Source:HGNC Symbol;Acc:HGNC:10445]	-0.0469522	6.65621	0.658833	0.420186	0.970968
KSPZV1	4.5 x 10^5 PfSPZ	pre-immunization baseline	protected (P) vs. not protected (NP) at 3 months	TMC8	ENSG00000167895	transmembrane channel like 8 [Source:HGNC Symbol;Acc:HGNC:20474]	0.0617694	6.95892	0.65879	0.420201	0.970968
KSPZV1	4.5 x 10^5 PfSPZ	pre-immunization baseline	protected (P) vs. not protected (NP) at 3 months	THAP12	ENSG00000137492	THAP domain containing 12 [Source:HGNC Symbol;Acc:HGNC:9440]	-0.059817	6.97603	0.65877	0.420208	0.970968
KSPZV1	4.5 x 10^5 PfSPZ	pre-immunization baseline	protected (P) vs. not protected (NP) at 3 months	GTF2I	ENSG00000263001	general transcription factor IIi [Source:HGNC Symbol;Acc:HGNC:4659]	-0.0513281	6.43662	0.658653	0.420249	0.970968
KSPZV1	4.5 x 10^5 PfSPZ	pre-immunization baseline	protected (P) vs. not protected (NP) at 3 months	ZNF816	ENSG00000180257	zinc finger protein 816 [Source:HGNC Symbol;Acc:HGNC:26995]	-0.0697148	4.43106	0.658496	0.420304	0.970968
KSPZV1	4.5 x 10^5 PfSPZ	pre-immunization baseline	protected (P) vs. not protected (NP) at 3 months	DENND3	ENSG00000105339	DENN domain containing 3 [Source:HGNC Symbol;Acc:HGNC:29134]	0.104964	7.16689	0.658558	0.420306	0.970968
KSPZV1	4.5 x 10^5 PfSPZ	pre-immunization baseline	protected (P) vs. not protected (NP) at 3 months	UCHL3	ENSG00000118939	ubiquitin C-terminal hydrolase L3 [Source:HGNC Symbol;Acc:HGNC:12515]	-0.0560814	4.39464	0.658381	0.420345	0.970968
KSPZV1	4.5 x 10^5 PfSPZ	pre-immunization baseline	protected (P) vs. not protected (NP) at 3 months	FRA10AC1	ENSG00000148690	FRA10A associated CGG repeat 1 [Source:HGNC Symbol;Acc:HGNC:1162]	-0.0778469	5.27946	0.657932	0.420503	0.970968
KSPZV1	4.5 x 10^5 PfSPZ	pre-immunization baseline	protected (P) vs. not protected (NP) at 3 months	METTL21A	ENSG00000144401	methyltransferase like 21A [Source:HGNC Symbol;Acc:HGNC:30476]	0.0497041	5.05246	0.657814	0.420544	0.970968
KSPZV1	4.5 x 10^5 PfSPZ	pre-immunization baseline	protected (P) vs. not protected (NP) at 3 months	FBXL16	ENSG00000127585	F-box and leucine rich repeat protein 16 [Source:HGNC Symbol;Acc:HGNC:14150]	0.117093	3.04547	0.657756	0.420564	0.970968
KSPZV1	4.5 x 10^5 PfSPZ	pre-immunization baseline	protected (P) vs. not protected (NP) at 3 months	C19orf84	ENSG00000262874	chromosome 19 open reading frame 84 [Source:HGNC Symbol;Acc:HGNC:27112]	0.279193	0.281445	0.65769	0.420588	0.970968
KSPZV1	4.5 x 10^5 PfSPZ	pre-immunization baseline	protected (P) vs. not protected (NP) at 3 months	GATD1	ENSG00000177225	glutamine amidotransferase like class 1 domain containing 1 [Source:HGNC Symbol;Acc:HGNC:26616]	0.0805117	3.85262	0.657276	0.420733	0.970968
KSPZV1	4.5 x 10^5 PfSPZ	pre-immunization baseline	protected (P) vs. not protected (NP) at 3 months	U2SURP	ENSG00000163714	U2 snRNP associated SURP domain containing [Source:HGNC Symbol;Acc:HGNC:30855]	-0.0620314	7.90011	0.657261	0.420738	0.970968
KSPZV1	4.5 x 10^5 PfSPZ	pre-immunization baseline	protected (P) vs. not protected (NP) at 3 months	PLCB2-AS1	ENSG00000259307	PLCB2 antisense RNA 1 [Source:HGNC Symbol;Acc:HGNC:43662]	-0.198434	0.58099	0.657158	0.420774	0.970968
KSPZV1	4.5 x 10^5 PfSPZ	pre-immunization baseline	protected (P) vs. not protected (NP) at 3 months	PDC	ENSG00000116703	phosducin [Source:HGNC Symbol;Acc:HGNC:8759]	-0.282561	0.430248	0.657083	0.420801	0.970968
KSPZV1	4.5 x 10^5 PfSPZ	pre-immunization baseline	protected (P) vs. not protected (NP) at 3 months	RP11-25C19.3	ENSG00000233340	novel transcript	-0.172372	0.73338	0.657036	0.420817	0.970968
KSPZV1	4.5 x 10^5 PfSPZ	pre-immunization baseline	protected (P) vs. not protected (NP) at 3 months	SEMA4D	ENSG00000187764	semaphorin 4D [Source:HGNC Symbol;Acc:HGNC:10732]	0.0538565	8.07621	0.656689	0.420939	0.970968
KSPZV1	4.5 x 10^5 PfSPZ	pre-immunization baseline	protected (P) vs. not protected (NP) at 3 months	GRHL1	ENSG00000134317	grainyhead like transcription factor 1 [Source:HGNC Symbol;Acc:HGNC:17923]	-0.406134	0.332291	0.656732	0.420944	0.970968
KSPZV1	4.5 x 10^5 PfSPZ	pre-immunization baseline	protected (P) vs. not protected (NP) at 3 months	SNX29	ENSG00000048471	sorting nexin 29 [Source:HGNC Symbol;Acc:HGNC:30542]	0.066281	6.80468	0.656361	0.421055	0.970968
KSPZV1	4.5 x 10^5 PfSPZ	pre-immunization baseline	protected (P) vs. not protected (NP) at 3 months	PPP2CA-DT	ENSG00000270177	PPP2CA divergent transcript [Source:HGNC Symbol;Acc:HGNC:55266]	-0.196678	1.28956	0.656184	0.421117	0.970968
KSPZV1	4.5 x 10^5 PfSPZ	pre-immunization baseline	protected (P) vs. not protected (NP) at 3 months	SERPINH1	ENSG00000149257	serpin family H member 1 [Source:HGNC Symbol;Acc:HGNC:1546]	0.124035	2.17628	0.656123	0.421138	0.970968
KSPZV1	4.5 x 10^5 PfSPZ	pre-immunization baseline	protected (P) vs. not protected (NP) at 3 months	CTD-2196E14.7	ENSG00000279618		-0.0739889	3.30712	0.656062	0.42116	0.970968
KSPZV1	4.5 x 10^5 PfSPZ	pre-immunization baseline	protected (P) vs. not protected (NP) at 3 months	WDR36	ENSG00000134987	WD repeat domain 36 [Source:HGNC Symbol;Acc:HGNC:30696]	-0.0701843	6.39438	0.656061	0.42116	0.970968
KSPZV1	4.5 x 10^5 PfSPZ	pre-immunization baseline	protected (P) vs. not protected (NP) at 3 months	PRR15L	ENSG00000167183	proline rich 15 like [Source:HGNC Symbol;Acc:HGNC:28149]	0.237067	0.855873	0.655973	0.421191	0.970968
KSPZV1	4.5 x 10^5 PfSPZ	pre-immunization baseline	protected (P) vs. not protected (NP) at 3 months	RP11-704M14.1	ENSG00000250696	novel transcript, antisense to UGT2B11	-0.445418	3.03249	0.656486	0.421207	0.970968
KSPZV1	4.5 x 10^5 PfSPZ	pre-immunization baseline	protected (P) vs. not protected (NP) at 3 months	AGFG2	ENSG00000106351	ArfGAP with FG repeats 2 [Source:HGNC Symbol;Acc:HGNC:5177]	0.0794856	4.49957	0.65581	0.421249	0.970968
KSPZV1	4.5 x 10^5 PfSPZ	pre-immunization baseline	protected (P) vs. not protected (NP) at 3 months	CTD-2510F5.6	ENSG00000265303	novel protein	-0.149122	0.750334	0.822401	0.421316	0.970968
KSPZV1	4.5 x 10^5 PfSPZ	pre-immunization baseline	protected (P) vs. not protected (NP) at 3 months	PTGER4	ENSG00000171522	prostaglandin E receptor 4 [Source:HGNC Symbol;Acc:HGNC:9596]	0.0645258	6.68299	0.65561	0.421319	0.970968
KSPZV1	4.5 x 10^5 PfSPZ	pre-immunization baseline	protected (P) vs. not protected (NP) at 3 months	PA2G4	ENSG00000170515	proliferation-associated 2G4 [Source:HGNC Symbol;Acc:HGNC:8550]	-0.153617	7.337	0.655913	0.421327	0.970968
KSPZV1	4.5 x 10^5 PfSPZ	pre-immunization baseline	protected (P) vs. not protected (NP) at 3 months	ZKSCAN2-DT	ENSG00000274925	ZKSCAN2 divergent transcript [Source:HGNC Symbol;Acc:HGNC:53912]	0.0510445	4.21262	0.655518	0.421352	0.970968
KSPZV1	4.5 x 10^5 PfSPZ	pre-immunization baseline	protected (P) vs. not protected (NP) at 3 months	ZNF91	ENSG00000167232	zinc finger protein 91 [Source:HGNC Symbol;Acc:HGNC:13166]	-0.0840953	8.03986	0.655369	0.421404	0.970968
KSPZV1	4.5 x 10^5 PfSPZ	pre-immunization baseline	protected (P) vs. not protected (NP) at 3 months	NSUN3	ENSG00000178694	NOP2/Sun RNA methyltransferase 3 [Source:HGNC Symbol;Acc:HGNC:26208]	-0.130776	6.03911	0.655539	0.421424	0.970968
KSPZV1	4.5 x 10^5 PfSPZ	pre-immunization baseline	protected (P) vs. not protected (NP) at 3 months	ETFBKMT	ENSG00000139160	electron transfer flavoprotein subunit beta lysine methyltransferase [Source:HGNC Symbol;Acc:HGNC:28739]	0.0834487	4.2675	0.655258	0.421443	0.970968
KSPZV1	4.5 x 10^5 PfSPZ	pre-immunization baseline	protected (P) vs. not protected (NP) at 3 months	RBM34	ENSG00000188739	RNA binding motif protein 34 [Source:HGNC Symbol;Acc:HGNC:28965]	-0.0500726	5.18499	0.655213	0.421459	0.970968
KSPZV1	4.5 x 10^5 PfSPZ	pre-immunization baseline	protected (P) vs. not protected (NP) at 3 months	UCP3	ENSG00000175564	uncoupling protein 3 [Source:HGNC Symbol;Acc:HGNC:12519]	0.203207	2.08319	0.655079	0.421506	0.970968
KSPZV1	4.5 x 10^5 PfSPZ	pre-immunization baseline	protected (P) vs. not protected (NP) at 3 months	RP11-688G15.3	ENSG00000258749	novel transcript, antisense to CCDC85C	0.166869	1.01704	0.654978	0.421542	0.970968
KSPZV1	4.5 x 10^5 PfSPZ	pre-immunization baseline	protected (P) vs. not protected (NP) at 3 months	RELT	ENSG00000054967	RELT TNF receptor [Source:HGNC Symbol;Acc:HGNC:13764]	0.0828097	5.54421	0.654873	0.421579	0.970968
KSPZV1	4.5 x 10^5 PfSPZ	pre-immunization baseline	protected (P) vs. not protected (NP) at 3 months	RPL24	ENSG00000114391	ribosomal protein L24 [Source:HGNC Symbol;Acc:HGNC:10325]	0.0778807	8.02439	0.654851	0.421587	0.970968
KSPZV1	4.5 x 10^5 PfSPZ	pre-immunization baseline	protected (P) vs. not protected (NP) at 3 months	RTN2	ENSG00000125744	reticulon 2 [Source:HGNC Symbol;Acc:HGNC:10468]	0.235513	1.75007	0.654379	0.421753	0.970968
KSPZV1	4.5 x 10^5 PfSPZ	pre-immunization baseline	protected (P) vs. not protected (NP) at 3 months	RP11-481J2.4	ENSG00000276259	novel transcript, antisense to CNOT1	-0.0671199	3.0269	0.654043	0.421872	0.970968
KSPZV1	4.5 x 10^5 PfSPZ	pre-immunization baseline	protected (P) vs. not protected (NP) at 3 months	HTATSF1	ENSG00000102241	HIV-1 Tat specific factor 1 [Source:HGNC Symbol;Acc:HGNC:5276]	-0.064421	4.70054	0.653998	0.421888	0.970968
KSPZV1	4.5 x 10^5 PfSPZ	pre-immunization baseline	protected (P) vs. not protected (NP) at 3 months	GVQW1	ENSG00000241043		-0.118134	2.00013	0.653707	0.42199	0.970968
KSPZV1	4.5 x 10^5 PfSPZ	pre-immunization baseline	protected (P) vs. not protected (NP) at 3 months	CTD-2192J16.22	ENSG00000269242	novel transcript	0.0950635	3.29314	0.653495	0.422065	0.970968
KSPZV1	4.5 x 10^5 PfSPZ	pre-immunization baseline	protected (P) vs. not protected (NP) at 3 months	SLC2A14	ENSG00000173262	solute carrier family 2 member 14 [Source:HGNC Symbol;Acc:HGNC:18301]	-0.321672	0.863384	0.653409	0.422095	0.970968
KSPZV1	4.5 x 10^5 PfSPZ	pre-immunization baseline	protected (P) vs. not protected (NP) at 3 months	RP11-196B3.2	ENSG00000279981	TEC	0.106501	2.52151	0.653407	0.422096	0.970968
KSPZV1	4.5 x 10^5 PfSPZ	pre-immunization baseline	protected (P) vs. not protected (NP) at 3 months	XRCC4	ENSG00000152422	X-ray repair cross complementing 4 [Source:HGNC Symbol;Acc:HGNC:12831]	-0.118512	3.84083	0.653222	0.422161	0.970968
KSPZV1	4.5 x 10^5 PfSPZ	pre-immunization baseline	protected (P) vs. not protected (NP) at 3 months	SEC11A	ENSG00000140612	SEC11 homolog A, signal peptidase complex subunit [Source:HGNC Symbol;Acc:HGNC:17718]	0.0569929	5.22355	0.65318	0.422176	0.970968
KSPZV1	4.5 x 10^5 PfSPZ	pre-immunization baseline	protected (P) vs. not protected (NP) at 3 months	LINC01147	ENSG00000258826	long intergenic non-protein coding RNA 1147 [Source:HGNC Symbol;Acc:HGNC:49468]	-0.189534	0.374397	0.652988	0.422244	0.970968
KSPZV1	4.5 x 10^5 PfSPZ	pre-immunization baseline	protected (P) vs. not protected (NP) at 3 months	AFF1	ENSG00000172493	AF4/FMR2 family member 1 [Source:HGNC Symbol;Acc:HGNC:7135]	0.0994655	8.27842	0.65294	0.422263	0.970968
KSPZV1	4.5 x 10^5 PfSPZ	pre-immunization baseline	protected (P) vs. not protected (NP) at 3 months	RP11-274B21.10	ENSG00000271553	novel transcript	0.165915	2.07724	0.652913	0.422271	0.970968
KSPZV1	4.5 x 10^5 PfSPZ	pre-immunization baseline	protected (P) vs. not protected (NP) at 3 months	SHPRH	ENSG00000146414	SNF2 histone linker PHD RING helicase [Source:HGNC Symbol;Acc:HGNC:19336]	-0.066598	6.62363	0.652871	0.422286	0.970968
KSPZV1	4.5 x 10^5 PfSPZ	pre-immunization baseline	protected (P) vs. not protected (NP) at 3 months	PKIA-AS1	ENSG00000254266	PKIA antisense RNA 1 [Source:HGNC Symbol;Acc:HGNC:51659]	0.179652	2.43287	0.652721	0.422339	0.970968
KSPZV1	4.5 x 10^5 PfSPZ	pre-immunization baseline	protected (P) vs. not protected (NP) at 3 months	ABCC1	ENSG00000103222	ATP binding cassette subfamily C member 1 [Source:HGNC Symbol;Acc:HGNC:51]	-0.257727	3.05634	0.652949	0.422352	0.970968
KSPZV1	4.5 x 10^5 PfSPZ	pre-immunization baseline	protected (P) vs. not protected (NP) at 3 months	CFAP97	ENSG00000164323	cilia and flagella associated protein 97 [Source:HGNC Symbol;Acc:HGNC:29276]	-0.0738532	6.41267	0.652559	0.422396	0.970968
KSPZV1	4.5 x 10^5 PfSPZ	pre-immunization baseline	protected (P) vs. not protected (NP) at 3 months	CD38	ENSG00000004468	CD38 molecule [Source:HGNC Symbol;Acc:HGNC:1667]	-0.0746239	7.77008	0.652493	0.422419	0.970968
KSPZV1	4.5 x 10^5 PfSPZ	pre-immunization baseline	protected (P) vs. not protected (NP) at 3 months	GNA15	ENSG00000060558	G protein subunit alpha 15 [Source:HGNC Symbol;Acc:HGNC:4383]	0.123919	2.67021	0.652318	0.422481	0.970968
KSPZV1	4.5 x 10^5 PfSPZ	pre-immunization baseline	protected (P) vs. not protected (NP) at 3 months	SEMA4F	ENSG00000135622	ssemaphorin 4F [Source:HGNC Symbol;Acc:HGNC:10734]	-0.0738804	3.26388	0.652261	0.422501	0.970968
KSPZV1	4.5 x 10^5 PfSPZ	pre-immunization baseline	protected (P) vs. not protected (NP) at 3 months	RP11-501J20.5	ENSG00000225936	novel transcript	0.324916	-0.0103943	0.652181	0.42253	0.970968
KSPZV1	4.5 x 10^5 PfSPZ	pre-immunization baseline	protected (P) vs. not protected (NP) at 3 months	HDAC6	ENSG00000094631	histone deacetylase 6 [Source:HGNC Symbol;Acc:HGNC:14064]	-0.0942892	4.65238	0.651989	0.422598	0.970968
KSPZV1	4.5 x 10^5 PfSPZ	pre-immunization baseline	protected (P) vs. not protected (NP) at 3 months	AC009052.12	ENSG00000260345	novel transcript	0.15161	0.452799	0.651755	0.42268	0.970968
KSPZV1	4.5 x 10^5 PfSPZ	pre-immunization baseline	protected (P) vs. not protected (NP) at 3 months	Z84812.4	ENSG00000260803	novel transcript	-0.256979	0.542558	0.65168	0.422707	0.970968
KSPZV1	4.5 x 10^5 PfSPZ	pre-immunization baseline	protected (P) vs. not protected (NP) at 3 months	ERCC8-AS1	ENSG00000233847	ERCC8 antisense RNA 1 [Source:HGNC Symbol;Acc:HGNC:40220]	-0.135861	0.89193	0.651577	0.422743	0.970968
KSPZV1	4.5 x 10^5 PfSPZ	pre-immunization baseline	protected (P) vs. not protected (NP) at 3 months	ADCY7	ENSG00000121281	adenylate cyclase 7 [Source:HGNC Symbol;Acc:HGNC:238]	0.0643326	7.52183	0.651566	0.422747	0.970968
KSPZV1	4.5 x 10^5 PfSPZ	pre-immunization baseline	protected (P) vs. not protected (NP) at 3 months	RP11-443B7.1	ENSG00000238005	novel transcript	-0.254874	0.038827	0.651207	0.422874	0.970968
KSPZV1	4.5 x 10^5 PfSPZ	pre-immunization baseline	protected (P) vs. not protected (NP) at 3 months	ZNF473	ENSG00000142528	zinc finger protein 473 [Source:HGNC Symbol;Acc:HGNC:23239]	-0.0659393	4.16538	0.65117	0.422887	0.970968
KSPZV1	4.5 x 10^5 PfSPZ	pre-immunization baseline	protected (P) vs. not protected (NP) at 3 months	LINC02693	ENSG00000212719	long intergenic non-protein coding RNA 2693 [Source:HGNC Symbol;Acc:HGNC:27904]	-0.117217	3.0083	0.650869	0.422994	0.970968
KSPZV1	4.5 x 10^5 PfSPZ	pre-immunization baseline	protected (P) vs. not protected (NP) at 3 months	RP11-803D5.1	ENSG00000279191		-0.311885	0.55894	0.65085	0.423001	0.970968
KSPZV1	4.5 x 10^5 PfSPZ	pre-immunization baseline	protected (P) vs. not protected (NP) at 3 months	PCGF6	ENSG00000156374	polycomb group ring finger 6 [Source:HGNC Symbol;Acc:HGNC:21156]	-0.118052	3.36466	0.650756	0.423034	0.970968
KSPZV1	4.5 x 10^5 PfSPZ	pre-immunization baseline	protected (P) vs. not protected (NP) at 3 months	RPIA	ENSG00000153574	ribose 5-phosphate isomerase A [Source:HGNC Symbol;Acc:HGNC:10297]	-0.16511	5.61567	0.650855	0.423123	0.970968
KSPZV1	4.5 x 10^5 PfSPZ	pre-immunization baseline	protected (P) vs. not protected (NP) at 3 months	GPBP1	ENSG00000062194	GC-rich promoter binding protein 1 [Source:HGNC Symbol;Acc:HGNC:29520]	-0.0681439	7.63811	0.650184	0.423237	0.970968
KSPZV1	4.5 x 10^5 PfSPZ	pre-immunization baseline	protected (P) vs. not protected (NP) at 3 months	RP4-671O14.6	ENSG00000280434	novel transcript, sense overlapping PARVB	0.161145	2.98182	0.650097	0.423268	0.970968
KSPZV1	4.5 x 10^5 PfSPZ	pre-immunization baseline	protected (P) vs. not protected (NP) at 3 months	CTA-373H7.7	ENSG00000206028	novel transcript	-0.167159	3.4439	0.650041	0.423307	0.970968
KSPZV1	4.5 x 10^5 PfSPZ	pre-immunization baseline	protected (P) vs. not protected (NP) at 3 months	PRKAA1	ENSG00000132356	protein kinase AMP-activated catalytic subunit alpha 1 [Source:HGNC Symbol;Acc:HGNC:9376]	-0.0532443	7.15135	0.649938	0.423324	0.970968
KSPZV1	4.5 x 10^5 PfSPZ	pre-immunization baseline	protected (P) vs. not protected (NP) at 3 months	SLC5A3	ENSG00000198743	solute carrier family 5 member 3 [Source:HGNC Symbol;Acc:HGNC:11038]	-0.0760561	6.88044	0.649784	0.423379	0.970968
KSPZV1	4.5 x 10^5 PfSPZ	pre-immunization baseline	protected (P) vs. not protected (NP) at 3 months	SMIM19	ENSG00000176209	small integral membrane protein 19 [Source:HGNC Symbol;Acc:HGNC:25166]	0.0658529	3.8862	0.649725	0.4234	0.970968
KSPZV1	4.5 x 10^5 PfSPZ	pre-immunization baseline	protected (P) vs. not protected (NP) at 3 months	EMC6	ENSG00000127774	ER membrane protein complex subunit 6 [Source:HGNC Symbol;Acc:HGNC:28430]	0.136773	2.10256	0.649134	0.423609	0.970968
KSPZV1	4.5 x 10^5 PfSPZ	pre-immunization baseline	protected (P) vs. not protected (NP) at 3 months	POLR2F	ENSG00000100142	RNA polymerase II, I and III subunit F [Source:HGNC Symbol;Acc:HGNC:9193]	0.0910653	3.54416	0.649075	0.42363	0.970968
KSPZV1	4.5 x 10^5 PfSPZ	pre-immunization baseline	protected (P) vs. not protected (NP) at 3 months	TRAV41	ENSG00000211820	T cell receptor alpha variable 41 [Source:HGNC Symbol;Acc:HGNC:12142]	0.125867	2.25195	0.648877	0.423701	0.970968
KSPZV1	4.5 x 10^5 PfSPZ	pre-immunization baseline	protected (P) vs. not protected (NP) at 3 months	N4BP3	ENSG00000145911	NEDD4 binding protein 3 [Source:HGNC Symbol;Acc:HGNC:29852]	0.16416	3.09116	0.648836	0.423715	0.970968
KSPZV1	4.5 x 10^5 PfSPZ	pre-immunization baseline	protected (P) vs. not protected (NP) at 3 months	HFE	ENSG00000010704	homeostatic iron regulator [Source:HGNC Symbol;Acc:HGNC:4886]	0.272315	2.44366	0.648864	0.423771	0.970968
KSPZV1	4.5 x 10^5 PfSPZ	pre-immunization baseline	protected (P) vs. not protected (NP) at 3 months	PLAAT2	ENSG00000133328	phospholipase A and acyltransferase 2 [Source:HGNC Symbol;Acc:HGNC:17824]	0.341404	0.31761	0.648511	0.423831	0.970968
KSPZV1	4.5 x 10^5 PfSPZ	pre-immunization baseline	protected (P) vs. not protected (NP) at 3 months	RP11-159G9.5	ENSG00000229729		-0.0624194	4.29602	0.648416	0.423865	0.970968
KSPZV1	4.5 x 10^5 PfSPZ	pre-immunization baseline	protected (P) vs. not protected (NP) at 3 months	MOV10	ENSG00000155363	Mov10 RISC complex RNA helicase [Source:HGNC Symbol;Acc:HGNC:7200]	0.15571	5.92703	0.64874	0.423866	0.970968
KSPZV1	4.5 x 10^5 PfSPZ	pre-immunization baseline	protected (P) vs. not protected (NP) at 3 months	JPT2	ENSG00000206053	Jupiter microtubule associated homolog 2 [Source:HGNC Symbol;Acc:HGNC:14137]	-0.0524809	5.39726	0.648254	0.423922	0.970968
KSPZV1	4.5 x 10^5 PfSPZ	pre-immunization baseline	protected (P) vs. not protected (NP) at 3 months	CEP78	ENSG00000148019	centrosomal protein 78 [Source:HGNC Symbol;Acc:HGNC:25740]	-0.100941	6.48333	0.648262	0.423939	0.970968
KSPZV1	4.5 x 10^5 PfSPZ	pre-immunization baseline	protected (P) vs. not protected (NP) at 3 months	KLHDC8A	ENSG00000162873	kelch domain containing 8A [Source:HGNC Symbol;Acc:HGNC:25573]	0.345945	0.90874	0.64755	0.424183	0.970968
KSPZV1	4.5 x 10^5 PfSPZ	pre-immunization baseline	protected (P) vs. not protected (NP) at 3 months	PSMG1	ENSG00000183527	proteasome assembly chaperone 1 [Source:HGNC Symbol;Acc:HGNC:3043]	-0.0939025	3.11834	0.647394	0.424228	0.970968
KSPZV1	4.5 x 10^5 PfSPZ	pre-immunization baseline	protected (P) vs. not protected (NP) at 3 months	MED14	ENSG00000180182	mediator complex subunit 14 [Source:HGNC Symbol;Acc:HGNC:2370]	-0.0525809	6.97872	0.647301	0.424261	0.970968
KSPZV1	4.5 x 10^5 PfSPZ	pre-immunization baseline	protected (P) vs. not protected (NP) at 3 months	RP11-1100L3.7	ENSG00000257663	novel transcript, antisense to C12orf44	-0.139287	1.58678	0.647222	0.424289	0.970968
KSPZV1	4.5 x 10^5 PfSPZ	pre-immunization baseline	protected (P) vs. not protected (NP) at 3 months	ARHGAP25	ENSG00000163219	Rho GTPase activating protein 25 [Source:HGNC Symbol;Acc:HGNC:28951]	0.0632758	7.55501	0.647197	0.424298	0.970968
KSPZV1	4.5 x 10^5 PfSPZ	pre-immunization baseline	protected (P) vs. not protected (NP) at 3 months	CD40LG	ENSG00000102245	CD40 ligand [Source:HGNC Symbol;Acc:HGNC:11935]	0.102466	5.66019	0.647149	0.424326	0.970968
KSPZV1	4.5 x 10^5 PfSPZ	pre-immunization baseline	protected (P) vs. not protected (NP) at 3 months	CD28	ENSG00000178562	CD28 molecule [Source:HGNC Symbol;Acc:HGNC:1653]	0.0750797	7.4807	0.647107	0.42433	0.970968
KSPZV1	4.5 x 10^5 PfSPZ	pre-immunization baseline	protected (P) vs. not protected (NP) at 3 months	HNRNPA3	ENSG00000170144	heterogeneous nuclear ribonucleoprotein A3 [Source:HGNC Symbol;Acc:HGNC:24941]	-0.0420329	8.15741	0.647005	0.424367	0.970968
KSPZV1	4.5 x 10^5 PfSPZ	pre-immunization baseline	protected (P) vs. not protected (NP) at 3 months	EGFL7	ENSG00000172889	EGF like domain multiple 7 [Source:HGNC Symbol;Acc:HGNC:20594]	0.353201	0.341199	0.646977	0.424377	0.970968
KSPZV1	4.5 x 10^5 PfSPZ	pre-immunization baseline	protected (P) vs. not protected (NP) at 3 months	RP5-858L17.1	ENSG00000276649	novel transcript, antisense to SIRPA	0.208223	1.67195	0.646582	0.424517	0.970968
KSPZV1	4.5 x 10^5 PfSPZ	pre-immunization baseline	protected (P) vs. not protected (NP) at 3 months	GRIP1	ENSG00000155974	glutamate receptor interacting protein 1 [Source:HGNC Symbol;Acc:HGNC:18708]	0.122592	3.76556	0.646398	0.424583	0.970968
KSPZV1	4.5 x 10^5 PfSPZ	pre-immunization baseline	protected (P) vs. not protected (NP) at 3 months	AL157871.2	ENSG00000259052	novel transcript, sense overlapping to SLC25A29	-0.122828	1.48312	0.646295	0.42462	0.970968
KSPZV1	4.5 x 10^5 PfSPZ	pre-immunization baseline	protected (P) vs. not protected (NP) at 3 months	SLC46A3	ENSG00000139508	solute carrier family 46 member 3 [Source:HGNC Symbol;Acc:HGNC:27501]	-0.0511378	5.92626	0.646223	0.424645	0.970968
KSPZV1	4.5 x 10^5 PfSPZ	pre-immunization baseline	protected (P) vs. not protected (NP) at 3 months	RP11-21K12.2	ENSG00000279500	novel transcript	-0.0738346	3.56984	0.646003	0.424724	0.970968
KSPZV1	4.5 x 10^5 PfSPZ	pre-immunization baseline	protected (P) vs. not protected (NP) at 3 months	RP11-109D20.1	ENSG00000259418	novel transcript, antisense to SORD	0.279791	0.202341	0.645997	0.424726	0.970968
KSPZV1	4.5 x 10^5 PfSPZ	pre-immunization baseline	protected (P) vs. not protected (NP) at 3 months	TSSK4	ENSG00000139908	testis specific serine kinase 4 [Source:HGNC Symbol;Acc:HGNC:19825]	0.0922279	3.02962	0.645551	0.424885	0.970968
KSPZV1	4.5 x 10^5 PfSPZ	pre-immunization baseline	protected (P) vs. not protected (NP) at 3 months	KDM4B	ENSG00000127663	lysine demethylase 4B [Source:HGNC Symbol;Acc:HGNC:29136]	0.0581848	6.54561	0.645527	0.424894	0.970968
KSPZV1	4.5 x 10^5 PfSPZ	pre-immunization baseline	protected (P) vs. not protected (NP) at 3 months	RP11-16N11.2	ENSG00000260572	novel transcript, antisense to PPM1L	-0.148821	2.052	0.64511	0.425042	0.970968
KSPZV1	4.5 x 10^5 PfSPZ	pre-immunization baseline	protected (P) vs. not protected (NP) at 3 months	BCL2L13	ENSG00000099968	BCL2 like 13 [Source:HGNC Symbol;Acc:HGNC:17164]	-0.0825558	5.87342	0.644992	0.425084	0.970968
KSPZV1	4.5 x 10^5 PfSPZ	pre-immunization baseline	protected (P) vs. not protected (NP) at 3 months	ATP2C1	ENSG00000017260	ATPase secretory pathway Ca2+ transporting 1 [Source:HGNC Symbol;Acc:HGNC:13211]	-0.0420694	6.34316	0.644721	0.425181	0.970968
KSPZV1	4.5 x 10^5 PfSPZ	pre-immunization baseline	protected (P) vs. not protected (NP) at 3 months	KPNA6	ENSG00000025800	karyopherin subunit alpha 6 [Source:HGNC Symbol;Acc:HGNC:6399]	-0.0803801	7.05908	0.644468	0.425271	0.970968
KSPZV1	4.5 x 10^5 PfSPZ	pre-immunization baseline	protected (P) vs. not protected (NP) at 3 months	FLJ22447	ENSG00000232774	novel transcript	-0.240858	1.05444	0.644452	0.425277	0.970968
KSPZV1	4.5 x 10^5 PfSPZ	pre-immunization baseline	protected (P) vs. not protected (NP) at 3 months	RP11-432I5.6	ENSG00000260185	novel transcript, antisense to PHLPP1	-0.220931	0.749391	0.644281	0.425339	0.970968
KSPZV1	4.5 x 10^5 PfSPZ	pre-immunization baseline	protected (P) vs. not protected (NP) at 3 months	AL021546.6	ENSG00000111780	novel protein	0.0584413	5.41735	0.644063	0.425416	0.970968
KSPZV1	4.5 x 10^5 PfSPZ	pre-immunization baseline	protected (P) vs. not protected (NP) at 3 months	UQCRB	ENSG00000156467	ubiquinol-cytochrome c reductase binding protein [Source:HGNC Symbol;Acc:HGNC:12582]	-0.119991	6.10625	0.64406	0.425475	0.970968
KSPZV1	4.5 x 10^5 PfSPZ	pre-immunization baseline	protected (P) vs. not protected (NP) at 3 months	NPAS2	ENSG00000170485	neuronal PAS domain protein 2 [Source:HGNC Symbol;Acc:HGNC:7895]	0.145923	3.25868	0.643773	0.42552	0.970968
KSPZV1	4.5 x 10^5 PfSPZ	pre-immunization baseline	protected (P) vs. not protected (NP) at 3 months	EIF1	ENSG00000173812	eukaryotic translation initiation factor 1 [Source:HGNC Symbol;Acc:HGNC:3249]	-0.117831	8.47307	0.643639	0.425604	0.970968
KSPZV1	4.5 x 10^5 PfSPZ	pre-immunization baseline	protected (P) vs. not protected (NP) at 3 months	RP11-383B4.4	ENSG00000225527	novel transcript	0.142047	0.933284	0.643379	0.425661	0.970968
KSPZV1	4.5 x 10^5 PfSPZ	pre-immunization baseline	protected (P) vs. not protected (NP) at 3 months	ADAMTSL4-AS2	ENSG00000237781	ADAMTSL4 antisense RNA 2 [Source:HGNC Symbol;Acc:HGNC:40895]	0.203625	0.86009	0.643319	0.425682	0.970968
KSPZV1	4.5 x 10^5 PfSPZ	pre-immunization baseline	protected (P) vs. not protected (NP) at 3 months	ALX3	ENSG00000156150	ALX homeobox 3 [Source:HGNC Symbol;Acc:HGNC:449]	0.245127	0.211296	0.643269	0.4257	0.970968
KSPZV1	4.5 x 10^5 PfSPZ	pre-immunization baseline	protected (P) vs. not protected (NP) at 3 months	RP11-146F11.1	ENSG00000261840	novel transcript, antisense to SRCAP	0.149931	1.45842	0.643147	0.425744	0.970968
KSPZV1	4.5 x 10^5 PfSPZ	pre-immunization baseline	protected (P) vs. not protected (NP) at 3 months	RP11-467D18.2	ENSG00000237934	novel transcript	-0.173672	0.200465	0.643029	0.425786	0.970968
KSPZV1	4.5 x 10^5 PfSPZ	pre-immunization baseline	protected (P) vs. not protected (NP) at 3 months	CCN3	ENSG00000136999	cellular communication network factor 3 [Source:HGNC Symbol;Acc:HGNC:7885]	-0.348781	0.836554	0.643051	0.425789	0.970968
KSPZV1	4.5 x 10^5 PfSPZ	pre-immunization baseline	protected (P) vs. not protected (NP) at 3 months	ALDH3B1	ENSG00000006534	aldehyde dehydrogenase 3 family member B1 [Source:HGNC Symbol;Acc:HGNC:410]	0.115826	4.22011	0.642749	0.425886	0.970968
KSPZV1	4.5 x 10^5 PfSPZ	pre-immunization baseline	protected (P) vs. not protected (NP) at 3 months	HLA-DRB5	ENSG00000198502	major histocompatibility complex, class II, DR beta 5 [Source:HGNC Symbol;Acc:HGNC:4953]	-0.607639	4.98013	0.643298	0.425925	0.970968
KSPZV1	4.5 x 10^5 PfSPZ	pre-immunization baseline	protected (P) vs. not protected (NP) at 3 months	PHEX	ENSG00000102174	phosphate regulating endopeptidase homolog X-linked [Source:HGNC Symbol;Acc:HGNC:8918]	-0.305164	0.83837	0.642518	0.425969	0.970968
KSPZV1	4.5 x 10^5 PfSPZ	pre-immunization baseline	protected (P) vs. not protected (NP) at 3 months	CCDC7	ENSG00000216937	coiled-coil domain containing 7 [Source:HGNC Symbol;Acc:HGNC:26533]	-0.149316	5.27475	0.642567	0.426043	0.970968
KSPZV1	4.5 x 10^5 PfSPZ	pre-immunization baseline	protected (P) vs. not protected (NP) at 3 months	MRPL53	ENSG00000204822	mitochondrial ribosomal protein L53 [Source:HGNC Symbol;Acc:HGNC:16684]	0.0869985	3.51383	0.641977	0.426163	0.970968
KSPZV1	4.5 x 10^5 PfSPZ	pre-immunization baseline	protected (P) vs. not protected (NP) at 3 months	BCAT1	ENSG00000060982	branched chain amino acid transaminase 1 [Source:HGNC Symbol;Acc:HGNC:976]	-0.239711	3.90167	0.642022	0.426281	0.970968
KSPZV1	4.5 x 10^5 PfSPZ	pre-immunization baseline	protected (P) vs. not protected (NP) at 3 months	DMAP1	ENSG00000178028	DNA methyltransferase 1 associated protein 1 [Source:HGNC Symbol;Acc:HGNC:18291]	0.0588745	4.84316	0.641335	0.426393	0.970968
KSPZV1	4.5 x 10^5 PfSPZ	pre-immunization baseline	protected (P) vs. not protected (NP) at 3 months	RP4-714D9.2	ENSG00000241073	novel transcript	-0.137896	1.82962	0.641299	0.426406	0.970968
KSPZV1	4.5 x 10^5 PfSPZ	pre-immunization baseline	protected (P) vs. not protected (NP) at 3 months	CNNM4	ENSG00000158158	cyclin and CBS domain divalent metal cation transport mediator 4 [Source:HGNC Symbol;Acc:HGNC:105]	-0.0586865	4.19121	0.641152	0.426459	0.970968
KSPZV1	4.5 x 10^5 PfSPZ	pre-immunization baseline	protected (P) vs. not protected (NP) at 3 months	LINC00649	ENSG00000237945	long intergenic non-protein coding RNA 649 [Source:HGNC Symbol;Acc:HGNC:44305]	0.0601398	6.57584	0.641035	0.426501	0.970968
KSPZV1	4.5 x 10^5 PfSPZ	pre-immunization baseline	protected (P) vs. not protected (NP) at 3 months	CTD-2265O21.7	ENSG00000267735	novel transcript, antisense to DNASE2	-0.17932	1.02374	0.640697	0.426622	0.970968
KSPZV1	4.5 x 10^5 PfSPZ	pre-immunization baseline	protected (P) vs. not protected (NP) at 3 months	TSG101	ENSG00000074319	tumor susceptibility 101 [Source:HGNC Symbol;Acc:HGNC:15971]	-0.0874242	6.27736	0.640477	0.426701	0.970968
KSPZV1	4.5 x 10^5 PfSPZ	pre-immunization baseline	protected (P) vs. not protected (NP) at 3 months	RIC3	ENSG00000166405	RIC3 acetylcholine receptor chaperone [Source:HGNC Symbol;Acc:HGNC:30338]	-0.130117	3.59456	0.640269	0.426776	0.970968
KSPZV1	4.5 x 10^5 PfSPZ	pre-immunization baseline	protected (P) vs. not protected (NP) at 3 months	ARMCX4	ENSG00000196440	armadillo repeat containing X-linked 4 [Source:HGNC Symbol;Acc:HGNC:28615]	-0.234414	1.93699	0.640189	0.426804	0.970968
KSPZV1	4.5 x 10^5 PfSPZ	pre-immunization baseline	protected (P) vs. not protected (NP) at 3 months	ORAI3	ENSG00000175938	ORAI calcium release-activated calcium modulator 3 [Source:HGNC Symbol;Acc:HGNC:28185]	0.0784026	4.42262	0.639866	0.42692	0.970968
KSPZV1	4.5 x 10^5 PfSPZ	pre-immunization baseline	protected (P) vs. not protected (NP) at 3 months	PPAN-P2RY11	ENSG00000243207	PPAN-P2RY11 readthrough [Source:HGNC Symbol;Acc:HGNC:33526]	0.093489	4.27985	0.639586	0.427021	0.970968
KSPZV1	4.5 x 10^5 PfSPZ	pre-immunization baseline	protected (P) vs. not protected (NP) at 3 months	LINC00115	ENSG00000225880	long intergenic non-protein coding RNA 115 [Source:HGNC Symbol;Acc:HGNC:26211]	0.121586	3.076	0.639478	0.42706	0.970968
KSPZV1	4.5 x 10^5 PfSPZ	pre-immunization baseline	protected (P) vs. not protected (NP) at 3 months	RP11-429E11.3	ENSG00000179253	novel transcript, antisense to CDH4	-0.215902	1.40353	0.639191	0.427163	0.970968
KSPZV1	4.5 x 10^5 PfSPZ	pre-immunization baseline	protected (P) vs. not protected (NP) at 3 months	CASP8	ENSG00000064012	caspase 8 [Source:HGNC Symbol;Acc:HGNC:1509]	0.0523834	8.06986	0.639091	0.427199	0.970968
KSPZV1	4.5 x 10^5 PfSPZ	pre-immunization baseline	protected (P) vs. not protected (NP) at 3 months	ABCB8	ENSG00000197150	ATP binding cassette subfamily B member 8 [Source:HGNC Symbol;Acc:HGNC:49]	0.0824038	4.33091	0.639052	0.427213	0.970968
KSPZV1	4.5 x 10^5 PfSPZ	pre-immunization baseline	protected (P) vs. not protected (NP) at 3 months	RP11-178C3.1	ENSG00000267318	novel protein	-0.0770969	2.66631	0.638828	0.427294	0.970968
KSPZV1	4.5 x 10^5 PfSPZ	pre-immunization baseline	protected (P) vs. not protected (NP) at 3 months	CD84	ENSG00000066294	CD84 molecule [Source:HGNC Symbol;Acc:HGNC:1704]	-0.07496	7.10239	0.638576	0.427384	0.970968
KSPZV1	4.5 x 10^5 PfSPZ	pre-immunization baseline	protected (P) vs. not protected (NP) at 3 months	MINCR	ENSG00000253716	MYC-induced long non-coding RNA [Source:HGNC Symbol;Acc:HGNC:51653]	0.122351	2.23609	0.638439	0.427434	0.970968
KSPZV1	4.5 x 10^5 PfSPZ	pre-immunization baseline	protected (P) vs. not protected (NP) at 3 months	R3HDM2	ENSG00000179912	R3H domain containing 2 [Source:HGNC Symbol;Acc:HGNC:29167]	-0.0407277	6.78943	0.638391	0.427451	0.970968
KSPZV1	4.5 x 10^5 PfSPZ	pre-immunization baseline	protected (P) vs. not protected (NP) at 3 months	INSYN2B	ENSG00000204767	inhibitory synaptic factor family member 2B [Source:HGNC Symbol;Acc:HGNC:37271]	-0.12248	3.42452	0.638277	0.427492	0.970968
KSPZV1	4.5 x 10^5 PfSPZ	pre-immunization baseline	protected (P) vs. not protected (NP) at 3 months	ERF	ENSG00000105722	ETS2 repressor factor [Source:HGNC Symbol;Acc:HGNC:3444]	0.115437	3.93002	0.638194	0.427522	0.970968
KSPZV1	4.5 x 10^5 PfSPZ	pre-immunization baseline	protected (P) vs. not protected (NP) at 3 months	RBPMS	ENSG00000157110	RNA binding protein, mRNA processing factor [Source:HGNC Symbol;Acc:HGNC:19097]	0.0592547	4.14671	0.638043	0.427576	0.970968
KSPZV1	4.5 x 10^5 PfSPZ	pre-immunization baseline	protected (P) vs. not protected (NP) at 3 months	RP3-508I15.14	ENSG00000225450	novel transcript	0.0577243	3.46526	0.638036	0.427579	0.970968
KSPZV1	4.5 x 10^5 PfSPZ	pre-immunization baseline	protected (P) vs. not protected (NP) at 3 months	TRABD	ENSG00000170638	TraB domain containing [Source:HGNC Symbol;Acc:HGNC:28805]	0.0736415	5.07925	0.63796	0.427606	0.970968
KSPZV1	4.5 x 10^5 PfSPZ	pre-immunization baseline	protected (P) vs. not protected (NP) at 3 months	IPP	ENSG00000197429	intracisternal A particle-promoted polypeptide [Source:HGNC Symbol;Acc:HGNC:6108]	-0.0727056	3.88843	0.63785	0.427646	0.970968
KSPZV1	4.5 x 10^5 PfSPZ	pre-immunization baseline	protected (P) vs. not protected (NP) at 3 months	SRSF3	ENSG00000112081	serine and arginine rich splicing factor 3 [Source:HGNC Symbol;Acc:HGNC:10785]	-0.0423183	8.60524	0.637761	0.427678	0.970968
KSPZV1	4.5 x 10^5 PfSPZ	pre-immunization baseline	protected (P) vs. not protected (NP) at 3 months	IRAK2	ENSG00000134070	interleukin 1 receptor associated kinase 2 [Source:HGNC Symbol;Acc:HGNC:6113]	0.101821	3.17028	0.63772	0.427693	0.970968
KSPZV1	4.5 x 10^5 PfSPZ	pre-immunization baseline	protected (P) vs. not protected (NP) at 3 months	RGS17	ENSG00000091844	regulator of G protein signaling 17 [Source:HGNC Symbol;Acc:HGNC:14088]	-0.107085	4.45357	0.63754	0.427758	0.970968
KSPZV1	4.5 x 10^5 PfSPZ	pre-immunization baseline	protected (P) vs. not protected (NP) at 3 months	SEC31A	ENSG00000138674	SEC31 homolog A, COPII coat complex component [Source:HGNC Symbol;Acc:HGNC:17052]	-0.0429908	7.41575	0.637437	0.427795	0.970968
KSPZV1	4.5 x 10^5 PfSPZ	pre-immunization baseline	protected (P) vs. not protected (NP) at 3 months	FAM50B	ENSG00000145945	family with sequence similarity 50 member B [Source:HGNC Symbol;Acc:HGNC:18789]	0.123173	2.80394	0.636909	0.427985	0.970968
KSPZV1	4.5 x 10^5 PfSPZ	pre-immunization baseline	protected (P) vs. not protected (NP) at 3 months	CTC-366B18.2	ENSG00000248881	novel transcript	-0.108952	2.77469	0.636867	0.428	0.970968
KSPZV1	4.5 x 10^5 PfSPZ	pre-immunization baseline	protected (P) vs. not protected (NP) at 3 months	CD44-AS1	ENSG00000255443	CD44 antisense RNA 1 [Source:HGNC Symbol;Acc:HGNC:40133]	0.0736413	3.78011	0.636692	0.428064	0.970968
KSPZV1	4.5 x 10^5 PfSPZ	pre-immunization baseline	protected (P) vs. not protected (NP) at 3 months	RB1	ENSG00000139687	RB transcriptional corepressor 1 [Source:HGNC Symbol;Acc:HGNC:9884]	-0.0579946	7.57206	0.636564	0.42811	0.970968
KSPZV1	4.5 x 10^5 PfSPZ	pre-immunization baseline	protected (P) vs. not protected (NP) at 3 months	RP11-20I20.4	ENSG00000273179	novel transcript, antisense to SPON2	-0.299643	-0.162294	0.636422	0.428161	0.970968
KSPZV1	4.5 x 10^5 PfSPZ	pre-immunization baseline	protected (P) vs. not protected (NP) at 3 months	TCFL5	ENSG00000101190	transcription factor like 5 [Source:HGNC Symbol;Acc:HGNC:11646]	0.0914412	3.6588	0.636407	0.428166	0.970968
KSPZV1	4.5 x 10^5 PfSPZ	pre-immunization baseline	protected (P) vs. not protected (NP) at 3 months	RP11-300J18.2	ENSG00000258407	novel transcript, antisense to GPR65	-0.075889	3.60418	0.636353	0.428186	0.970968
KSPZV1	4.5 x 10^5 PfSPZ	pre-immunization baseline	protected (P) vs. not protected (NP) at 3 months	GOLIM4	ENSG00000173905	golgi integral membrane protein 4 [Source:HGNC Symbol;Acc:HGNC:15448]	-0.0928672	2.94836	0.636229	0.428231	0.970968
KSPZV1	4.5 x 10^5 PfSPZ	pre-immunization baseline	protected (P) vs. not protected (NP) at 3 months	PTDSS1	ENSG00000156471	phosphatidylserine synthase 1 [Source:HGNC Symbol;Acc:HGNC:9587]	0.0401521	6.66365	0.63618	0.428248	0.970968
KSPZV1	4.5 x 10^5 PfSPZ	pre-immunization baseline	protected (P) vs. not protected (NP) at 3 months	RTN1	ENSG00000139970	reticulon 1 [Source:HGNC Symbol;Acc:HGNC:10467]	0.157846	3.33254	0.63599	0.428318	0.970968
KSPZV1	4.5 x 10^5 PfSPZ	pre-immunization baseline	protected (P) vs. not protected (NP) at 3 months	RP11-83B20.6	ENSG00000279334	novel transcript	-0.180702	0.800778	0.635935	0.428337	0.970968
KSPZV1	4.5 x 10^5 PfSPZ	pre-immunization baseline	protected (P) vs. not protected (NP) at 3 months	ZNF260	ENSG00000254004	zinc finger protein 260 [Source:HGNC Symbol;Acc:HGNC:13499]	-0.0770648	5.65147	0.635591	0.428461	0.970968
KSPZV1	4.5 x 10^5 PfSPZ	pre-immunization baseline	protected (P) vs. not protected (NP) at 3 months	POLR2G	ENSG00000168002	RNA polymerase II subunit G [Source:HGNC Symbol;Acc:HGNC:9194]	0.0953315	3.59445	0.635529	0.428483	0.970968
KSPZV1	4.5 x 10^5 PfSPZ	pre-immunization baseline	protected (P) vs. not protected (NP) at 3 months	ATP11A-AS1	ENSG00000232684	ATP11A antisense RNA 1 [Source:HGNC Symbol;Acc:HGNC:40645]	-0.299042	0.49669	0.635402	0.428529	0.970968
KSPZV1	4.5 x 10^5 PfSPZ	pre-immunization baseline	protected (P) vs. not protected (NP) at 3 months	VPS39-DT	ENSG00000261002	VPS39 divergent transcript [Source:HGNC Symbol;Acc:HGNC:55378]	-0.0885093	2.28804	0.635159	0.428617	0.970968
KSPZV1	4.5 x 10^5 PfSPZ	pre-immunization baseline	protected (P) vs. not protected (NP) at 3 months	GADD45B	ENSG00000099860	growth arrest and DNA damage inducible beta [Source:HGNC Symbol;Acc:HGNC:4096]	0.130093	4.32491	0.635175	0.428629	0.970968
KSPZV1	4.5 x 10^5 PfSPZ	pre-immunization baseline	protected (P) vs. not protected (NP) at 3 months	PPIA	ENSG00000196262	peptidylprolyl isomerase A [Source:HGNC Symbol;Acc:HGNC:9253]	0.0630092	8.73407	0.635023	0.428666	0.970968
KSPZV1	4.5 x 10^5 PfSPZ	pre-immunization baseline	protected (P) vs. not protected (NP) at 3 months	FBP1	ENSG00000165140	fructose-bisphosphatase 1 [Source:HGNC Symbol;Acc:HGNC:3606]	0.124865	3.05688	0.634872	0.428721	0.970968
KSPZV1	4.5 x 10^5 PfSPZ	pre-immunization baseline	protected (P) vs. not protected (NP) at 3 months	SLC4A5	ENSG00000188687	solute carrier family 4 member 5 [Source:HGNC Symbol;Acc:HGNC:18168]	-0.0684201	3.87491	0.634753	0.428764	0.970968
KSPZV1	4.5 x 10^5 PfSPZ	pre-immunization baseline	protected (P) vs. not protected (NP) at 3 months	NOL9	ENSG00000162408	nucleolar protein 9 [Source:HGNC Symbol;Acc:HGNC:26265]	-0.0581363	5.88107	0.634716	0.428777	0.970968
KSPZV1	4.5 x 10^5 PfSPZ	pre-immunization baseline	protected (P) vs. not protected (NP) at 3 months	TTC22	ENSG00000006555	tetratricopeptide repeat domain 22 [Source:HGNC Symbol;Acc:HGNC:26067]	0.134506	3.5337	0.634515	0.42885	0.970968
KSPZV1	4.5 x 10^5 PfSPZ	pre-immunization baseline	protected (P) vs. not protected (NP) at 3 months	DLGAP1-AS1	ENSG00000177337	DLGAP1 antisense RNA 1 [Source:HGNC Symbol;Acc:HGNC:31676]	-0.0997661	4.56485	0.634443	0.428876	0.970968
KSPZV1	4.5 x 10^5 PfSPZ	pre-immunization baseline	protected (P) vs. not protected (NP) at 3 months	MSS51	ENSG00000166343	MSS51 mitochondrial translational activator [Source:HGNC Symbol;Acc:HGNC:21000]	-0.102176	2.24435	0.634372	0.428902	0.970968
KSPZV1	4.5 x 10^5 PfSPZ	pre-immunization baseline	protected (P) vs. not protected (NP) at 3 months	ERG28	ENSG00000133935	ergosterol biosynthesis 28 homolog [Source:HGNC Symbol;Acc:HGNC:1187]	-0.0650995	4.10201	0.634079	0.429008	0.970968
KSPZV1	4.5 x 10^5 PfSPZ	pre-immunization baseline	protected (P) vs. not protected (NP) at 3 months	DYNLL2	ENSG00000264364	dynein light chain LC8-type 2 [Source:HGNC Symbol;Acc:HGNC:24596]	0.0603194	5.64078	0.634019	0.429029	0.970968
KSPZV1	4.5 x 10^5 PfSPZ	pre-immunization baseline	protected (P) vs. not protected (NP) at 3 months	SEC14L1	ENSG00000129657	SEC14 like lipid binding 1 [Source:HGNC Symbol;Acc:HGNC:10698]	-0.130649	7.78884	0.634115	0.42907	0.970968
KSPZV1	4.5 x 10^5 PfSPZ	pre-immunization baseline	protected (P) vs. not protected (NP) at 3 months	LRRC24	ENSG00000254402	leucine rich repeat containing 24 [Source:HGNC Symbol;Acc:HGNC:28947]	0.126528	2.45098	0.63367	0.429156	0.970968
KSPZV1	4.5 x 10^5 PfSPZ	pre-immunization baseline	protected (P) vs. not protected (NP) at 3 months	E2F7	ENSG00000165891	E2F transcription factor 7 [Source:HGNC Symbol;Acc:HGNC:23820]	-0.242751	1.90234	0.633213	0.429322	0.970968
KSPZV1	4.5 x 10^5 PfSPZ	pre-immunization baseline	protected (P) vs. not protected (NP) at 3 months	AC137932.5	ENSG00000260279	novel transcript, antisense to ANKRD11	-0.107637	1.85496	0.633056	0.429378	0.970968
KSPZV1	4.5 x 10^5 PfSPZ	pre-immunization baseline	protected (P) vs. not protected (NP) at 3 months	PDCD2L	ENSG00000126249	programmed cell death 2 like [Source:HGNC Symbol;Acc:HGNC:28194]	0.157279	1.77847	0.632995	0.429401	0.970968
KSPZV1	4.5 x 10^5 PfSPZ	pre-immunization baseline	protected (P) vs. not protected (NP) at 3 months	SLA2	ENSG00000101082	Src like adaptor 2 [Source:HGNC Symbol;Acc:HGNC:17329]	0.0752308	5.37577	0.632647	0.429527	0.970968
KSPZV1	4.5 x 10^5 PfSPZ	pre-immunization baseline	protected (P) vs. not protected (NP) at 3 months	GAPT	ENSG00000175857	GRB2 binding adaptor protein, transmembrane [Source:HGNC Symbol;Acc:HGNC:26588]	-0.0853179	7.78422	0.632645	0.429528	0.970968
KSPZV1	4.5 x 10^5 PfSPZ	pre-immunization baseline	protected (P) vs. not protected (NP) at 3 months	NASP	ENSG00000132780	nuclear autoantigenic sperm protein [Source:HGNC Symbol;Acc:HGNC:7644]	0.0633474	6.00704	0.632635	0.429531	0.970968
KSPZV1	4.5 x 10^5 PfSPZ	pre-immunization baseline	protected (P) vs. not protected (NP) at 3 months	RP11-681H18.2	ENSG00000277801	novel transcript	-0.0716861	4.78524	0.632601	0.429544	0.970968
KSPZV1	4.5 x 10^5 PfSPZ	pre-immunization baseline	protected (P) vs. not protected (NP) at 3 months	COX14	ENSG00000178449	cytochrome c oxidase assembly factor COX14 [Source:HGNC Symbol;Acc:HGNC:28216]	0.0959668	2.61084	0.632389	0.42962	0.970968
KSPZV1	4.5 x 10^5 PfSPZ	pre-immunization baseline	protected (P) vs. not protected (NP) at 3 months	RP11-596D21.1	ENSG00000257831	novel transcript, antisense to HEATR5A	-0.209236	-0.110914	0.632388	0.429621	0.970968
KSPZV1	4.5 x 10^5 PfSPZ	pre-immunization baseline	protected (P) vs. not protected (NP) at 3 months	ITGA10	ENSG00000143127	integrin subunit alpha 10 [Source:HGNC Symbol;Acc:HGNC:6135]	0.266174	0.157716	0.632346	0.429636	0.970968
KSPZV1	4.5 x 10^5 PfSPZ	pre-immunization baseline	protected (P) vs. not protected (NP) at 3 months	TRAJ6	ENSG00000211883	T cell receptor alpha joining 6 [Source:HGNC Symbol;Acc:HGNC:12092]	-0.11901	0.890072	0.632266	0.429665	0.970968
KSPZV1	4.5 x 10^5 PfSPZ	pre-immunization baseline	protected (P) vs. not protected (NP) at 3 months	ZNF253	ENSG00000256771	zinc finger protein 253 [Source:HGNC Symbol;Acc:HGNC:13497]	-0.0751848	5.67284	0.632071	0.429736	0.970968
KSPZV1	4.5 x 10^5 PfSPZ	pre-immunization baseline	protected (P) vs. not protected (NP) at 3 months	ERRFI1	ENSG00000116285	ERBB receptor feedback inhibitor 1 [Source:HGNC Symbol;Acc:HGNC:18185]	-0.305269	0.343953	0.631969	0.429773	0.970968
KSPZV1	4.5 x 10^5 PfSPZ	pre-immunization baseline	protected (P) vs. not protected (NP) at 3 months	OVOL2	ENSG00000125850	ovo like zinc finger 2 [Source:HGNC Symbol;Acc:HGNC:15804]	0.0788434	2.20882	0.631931	0.429787	0.970968
KSPZV1	4.5 x 10^5 PfSPZ	pre-immunization baseline	protected (P) vs. not protected (NP) at 3 months	ID3	ENSG00000117318	inhibitor of DNA binding 3, HLH protein [Source:HGNC Symbol;Acc:HGNC:5362]	0.119557	4.06895	0.631899	0.429798	0.970968
KSPZV1	4.5 x 10^5 PfSPZ	pre-immunization baseline	protected (P) vs. not protected (NP) at 3 months	SEMA4G	ENSG00000095539	semaphorin 4G [Source:HGNC Symbol;Acc:HGNC:10735]	0.121061	2.70821	0.631849	0.429817	0.970968
KSPZV1	4.5 x 10^5 PfSPZ	pre-immunization baseline	protected (P) vs. not protected (NP) at 3 months	LDLRAP1	ENSG00000157978	low density lipoprotein receptor adaptor protein 1 [Source:HGNC Symbol;Acc:HGNC:18640]	0.0741127	7.26892	0.63135	0.429998	0.970968
KSPZV1	4.5 x 10^5 PfSPZ	pre-immunization baseline	protected (P) vs. not protected (NP) at 3 months	PRR12	ENSG00000126464	proline rich 12 [Source:HGNC Symbol;Acc:HGNC:29217]	0.0817887	5.91033	0.630743	0.430218	0.970968
KSPZV1	4.5 x 10^5 PfSPZ	pre-immunization baseline	protected (P) vs. not protected (NP) at 3 months	SUCLG2	ENSG00000172340	succinate-CoA ligase GDP-forming subunit beta [Source:HGNC Symbol;Acc:HGNC:11450]	0.0591193	6.06239	0.630736	0.430221	0.970968
KSPZV1	4.5 x 10^5 PfSPZ	pre-immunization baseline	protected (P) vs. not protected (NP) at 3 months	PSME1	ENSG00000092010	proteasome activator subunit 1 [Source:HGNC Symbol;Acc:HGNC:9568]	-0.0798413	6.50075	0.630501	0.430306	0.970968
KSPZV1	4.5 x 10^5 PfSPZ	pre-immunization baseline	protected (P) vs. not protected (NP) at 3 months	NUP37	ENSG00000075188	nucleoporin 37 [Source:HGNC Symbol;Acc:HGNC:29929]	-0.105856	3.84349	0.630327	0.43037	0.970968
KSPZV1	4.5 x 10^5 PfSPZ	pre-immunization baseline	protected (P) vs. not protected (NP) at 3 months	ZNF777	ENSG00000196453	zinc finger protein 777 [Source:HGNC Symbol;Acc:HGNC:22213]	0.11587	3.66727	0.630246	0.430399	0.970968
KSPZV1	4.5 x 10^5 PfSPZ	pre-immunization baseline	protected (P) vs. not protected (NP) at 3 months	MFN2	ENSG00000116688	mitofusin 2 [Source:HGNC Symbol;Acc:HGNC:16877]	-0.145851	6.17499	0.630212	0.430516	0.970968
KSPZV1	4.5 x 10^5 PfSPZ	pre-immunization baseline	protected (P) vs. not protected (NP) at 3 months	RBBP4	ENSG00000162521	RB binding protein 4, chromatin remodeling factor [Source:HGNC Symbol;Acc:HGNC:9887]	-0.0439728	7.86513	0.629718	0.430591	0.970968
KSPZV1	4.5 x 10^5 PfSPZ	pre-immunization baseline	protected (P) vs. not protected (NP) at 3 months	CAMKK1	ENSG00000004660	calcium/calmodulin dependent protein kinase kinase 1 [Source:HGNC Symbol;Acc:HGNC:1469]	0.112625	2.66825	0.629687	0.430603	0.970968
KSPZV1	4.5 x 10^5 PfSPZ	pre-immunization baseline	protected (P) vs. not protected (NP) at 3 months	KLHL22	ENSG00000099910	kelch like family member 22 [Source:HGNC Symbol;Acc:HGNC:25888]	0.0681224	4.96244	0.629383	0.430713	0.970968
KSPZV1	4.5 x 10^5 PfSPZ	pre-immunization baseline	protected (P) vs. not protected (NP) at 3 months	LL0XNC01-237H1.2	ENSG00000239407	novel transcript	-0.131678	1.4876	0.629148	0.430799	0.970968
KSPZV1	4.5 x 10^5 PfSPZ	pre-immunization baseline	protected (P) vs. not protected (NP) at 3 months	AP000721.4	ENSG00000256100	novel transcript	0.0878138	3.3939	0.62908	0.430824	0.970968
KSPZV1	4.5 x 10^5 PfSPZ	pre-immunization baseline	protected (P) vs. not protected (NP) at 3 months	LYSMD4	ENSG00000183060	LysM domain containing 4 [Source:HGNC Symbol;Acc:HGNC:26571]	0.076912	4.39736	0.628985	0.430858	0.970968
KSPZV1	4.5 x 10^5 PfSPZ	pre-immunization baseline	protected (P) vs. not protected (NP) at 3 months	ACSL4	ENSG00000068366	acyl-CoA synthetase long chain family member 4 [Source:HGNC Symbol;Acc:HGNC:3571]	-0.0891762	6.67792	0.628738	0.430948	0.970968
KSPZV1	4.5 x 10^5 PfSPZ	pre-immunization baseline	protected (P) vs. not protected (NP) at 3 months	IFFO1	ENSG00000010295	intermediate filament family orphan 1 [Source:HGNC Symbol;Acc:HGNC:24970]	0.0756595	3.86442	0.628732	0.43095	0.970968
KSPZV1	4.5 x 10^5 PfSPZ	pre-immunization baseline	protected (P) vs. not protected (NP) at 3 months	EIF1AY	ENSG00000198692	eukaryotic translation initiation factor 1A Y-linked [Source:HGNC Symbol;Acc:HGNC:3252]	-0.635236	4.24003	0.629131	0.431037	0.970968
KSPZV1	4.5 x 10^5 PfSPZ	pre-immunization baseline	protected (P) vs. not protected (NP) at 3 months	UBR4	ENSG00000127481	ubiquitin protein ligase E3 component n-recognin 4 [Source:HGNC Symbol;Acc:HGNC:30313]	-0.0498569	8.24906	0.628458	0.431051	0.970968
KSPZV1	4.5 x 10^5 PfSPZ	pre-immunization baseline	protected (P) vs. not protected (NP) at 3 months	CA4	ENSG00000167434	carbonic anhydrase 4 [Source:HGNC Symbol;Acc:HGNC:1375]	0.358693	0.645141	0.628351	0.431098	0.970968
KSPZV1	4.5 x 10^5 PfSPZ	pre-immunization baseline	protected (P) vs. not protected (NP) at 3 months	ACSF3	ENSG00000176715	acyl-CoA synthetase family member 3 [Source:HGNC Symbol;Acc:HGNC:27288]	0.0600333	6.62027	0.62824	0.43113	0.970968
KSPZV1	4.5 x 10^5 PfSPZ	pre-immunization baseline	protected (P) vs. not protected (NP) at 3 months	MTFMT	ENSG00000103707	mitochondrial methionyl-tRNA formyltransferase [Source:HGNC Symbol;Acc:HGNC:29666]	0.0882468	3.68616	0.628209	0.431141	0.970968
KSPZV1	4.5 x 10^5 PfSPZ	pre-immunization baseline	protected (P) vs. not protected (NP) at 3 months	PPRC1	ENSG00000148840	PPARG related coactivator 1 [Source:HGNC Symbol;Acc:HGNC:30025]	-0.0567839	5.39522	0.627872	0.431264	0.970968
KSPZV1	4.5 x 10^5 PfSPZ	pre-immunization baseline	protected (P) vs. not protected (NP) at 3 months	ABHD2	ENSG00000140526	abhydrolase domain containing 2, acylglycerol lipase [Source:HGNC Symbol;Acc:HGNC:18717]	-0.0728779	7.14963	0.627802	0.43129	0.970968
KSPZV1	4.5 x 10^5 PfSPZ	pre-immunization baseline	protected (P) vs. not protected (NP) at 3 months	LA16c-358B7.4	ENSG00000274751	novel transcript, antisense to UBE2I	0.142652	1.71179	0.627388	0.431441	0.970968
KSPZV1	4.5 x 10^5 PfSPZ	pre-immunization baseline	protected (P) vs. not protected (NP) at 3 months	TMEM237	ENSG00000155755	transmembrane protein 237 [Source:HGNC Symbol;Acc:HGNC:14432]	-0.252069	1.5511	0.627236	0.431496	0.970968
KSPZV1	4.5 x 10^5 PfSPZ	pre-immunization baseline	protected (P) vs. not protected (NP) at 3 months	UQCRC1	ENSG00000010256	ubiquinol-cytochrome c reductase core protein 1 [Source:HGNC Symbol;Acc:HGNC:12585]	0.0891262	4.48985	0.627175	0.431519	0.970968
KSPZV1	4.5 x 10^5 PfSPZ	pre-immunization baseline	protected (P) vs. not protected (NP) at 3 months	MRPS30	ENSG00000112996	mitochondrial ribosomal protein S30 [Source:HGNC Symbol;Acc:HGNC:8769]	-0.0580572	6.5402	0.626922	0.431611	0.970968
KSPZV1	4.5 x 10^5 PfSPZ	pre-immunization baseline	protected (P) vs. not protected (NP) at 3 months	TPM3	ENSG00000143549	tropomyosin 3 [Source:HGNC Symbol;Acc:HGNC:12012]	0.0660162	8.73552	0.626702	0.431692	0.970968
KSPZV1	4.5 x 10^5 PfSPZ	pre-immunization baseline	protected (P) vs. not protected (NP) at 3 months	IPPK	ENSG00000127080	inositol-pentakisphosphate 2-kinase [Source:HGNC Symbol;Acc:HGNC:14645]	-0.0564533	4.09701	0.62657	0.43174	0.970968
KSPZV1	4.5 x 10^5 PfSPZ	pre-immunization baseline	protected (P) vs. not protected (NP) at 3 months	TATDN2	ENSG00000157014	TatD DNase domain containing 2 [Source:HGNC Symbol;Acc:HGNC:28988]	-0.0437336	6.72161	0.626555	0.431745	0.970968
KSPZV1	4.5 x 10^5 PfSPZ	pre-immunization baseline	protected (P) vs. not protected (NP) at 3 months	FAM200A	ENSG00000221909	family with sequence similarity 200 member A [Source:HGNC Symbol;Acc:HGNC:25401]	0.0812012	4.00383	0.626523	0.431757	0.970968
KSPZV1	4.5 x 10^5 PfSPZ	pre-immunization baseline	protected (P) vs. not protected (NP) at 3 months	LRRC59	ENSG00000108829	leucine rich repeat containing 59 [Source:HGNC Symbol;Acc:HGNC:28817]	-0.0670081	5.81361	0.626514	0.43176	0.970968
KSPZV1	4.5 x 10^5 PfSPZ	pre-immunization baseline	protected (P) vs. not protected (NP) at 3 months	ST3GAL4	ENSG00000110080	ST3 beta-galactoside alpha-2,3-sialyltransferase 4 [Source:HGNC Symbol;Acc:HGNC:10864]	0.131824	3.05167	0.626497	0.431767	0.970968
KSPZV1	4.5 x 10^5 PfSPZ	pre-immunization baseline	protected (P) vs. not protected (NP) at 3 months	GPR157	ENSG00000180758	G protein-coupled receptor 157 [Source:HGNC Symbol;Acc:HGNC:23687]	0.211381	1.46805	0.626443	0.431786	0.970968
KSPZV1	4.5 x 10^5 PfSPZ	pre-immunization baseline	protected (P) vs. not protected (NP) at 3 months	ANKRD44	ENSG00000065413	ankyrin repeat domain 44 [Source:HGNC Symbol;Acc:HGNC:25259]	0.0390336	8.86518	0.626184	0.431881	0.970968
KSPZV1	4.5 x 10^5 PfSPZ	pre-immunization baseline	protected (P) vs. not protected (NP) at 3 months	ALG12	ENSG00000182858	ALG12 alpha-1,6-mannosyltransferase [Source:HGNC Symbol;Acc:HGNC:19358]	0.0584267	5.20875	0.626179	0.431883	0.970968
KSPZV1	4.5 x 10^5 PfSPZ	pre-immunization baseline	protected (P) vs. not protected (NP) at 3 months	GEMIN4	ENSG00000179409	gem nuclear organelle associated protein 4 [Source:HGNC Symbol;Acc:HGNC:15717]	0.0604535	4.73315	0.626176	0.431884	0.970968
KSPZV1	4.5 x 10^5 PfSPZ	pre-immunization baseline	protected (P) vs. not protected (NP) at 3 months	PMAIP1	ENSG00000141682	phorbol-12-myristate-13-acetate-induced protein 1 [Source:HGNC Symbol;Acc:HGNC:9108]	-0.118116	3.8495	0.626035	0.431936	0.970968
KSPZV1	4.5 x 10^5 PfSPZ	pre-immunization baseline	protected (P) vs. not protected (NP) at 3 months	GTF3A	ENSG00000122034	general transcription factor IIIA [Source:HGNC Symbol;Acc:HGNC:4662]	-0.0582167	7.28745	0.625904	0.431984	0.970968
KSPZV1	4.5 x 10^5 PfSPZ	pre-immunization baseline	protected (P) vs. not protected (NP) at 3 months	CCZ1	ENSG00000122674	CCZ1 homolog, vacuolar protein trafficking and biogenesis associated [Source:HGNC Symbol;Acc:HGNC:21691]	-0.0925333	4.60627	0.62549	0.432135	0.970968
KSPZV1	4.5 x 10^5 PfSPZ	pre-immunization baseline	protected (P) vs. not protected (NP) at 3 months	RP11-95O2.1	ENSG00000267651	novel transcript	-0.32124	-0.226978	0.625455	0.432148	0.970968
KSPZV1	4.5 x 10^5 PfSPZ	pre-immunization baseline	protected (P) vs. not protected (NP) at 3 months	USP46-DT	ENSG00000248866	USP46 divergent transcript [Source:HGNC Symbol;Acc:HGNC:43991]	-0.169419	1.17065	0.625304	0.432203	0.970968
KSPZV1	4.5 x 10^5 PfSPZ	pre-immunization baseline	protected (P) vs. not protected (NP) at 3 months	ZNF599	ENSG00000153896	zinc finger protein 599 [Source:HGNC Symbol;Acc:HGNC:26408]	0.110767	2.84364	0.625259	0.43222	0.970968
KSPZV1	4.5 x 10^5 PfSPZ	pre-immunization baseline	protected (P) vs. not protected (NP) at 3 months	TPRN	ENSG00000176058	taperin [Source:HGNC Symbol;Acc:HGNC:26894]	0.168831	2.04112	0.625183	0.432247	0.970968
KSPZV1	4.5 x 10^5 PfSPZ	pre-immunization baseline	protected (P) vs. not protected (NP) at 3 months	PI4KA	ENSG00000241973	phosphatidylinositol 4-kinase alpha [Source:HGNC Symbol;Acc:HGNC:8983]	-0.0440244	6.71361	0.624551	0.432479	0.970968
KSPZV1	4.5 x 10^5 PfSPZ	pre-immunization baseline	protected (P) vs. not protected (NP) at 3 months	TRIB3	ENSG00000101255	tribbles pseudokinase 3 [Source:HGNC Symbol;Acc:HGNC:16228]	0.124982	2.91865	0.624525	0.432489	0.970968
KSPZV1	4.5 x 10^5 PfSPZ	pre-immunization baseline	protected (P) vs. not protected (NP) at 3 months	CTC-471J1.11	ENSG00000275055	novel transcript, antisense to ZNF432	-0.248413	0.170831	0.623864	0.432731	0.970968
KSPZV1	4.5 x 10^5 PfSPZ	pre-immunization baseline	protected (P) vs. not protected (NP) at 3 months	PRXL2A	ENSG00000122378	peroxiredoxin like 2A [Source:HGNC Symbol;Acc:HGNC:28651]	-0.193437	1.83391	0.623714	0.432786	0.970968
KSPZV1	4.5 x 10^5 PfSPZ	pre-immunization baseline	protected (P) vs. not protected (NP) at 3 months	RP11-216L13.19	ENSG00000273066	novel transcript	0.0928577	3.6464	0.623652	0.432809	0.970968
KSPZV1	4.5 x 10^5 PfSPZ	pre-immunization baseline	protected (P) vs. not protected (NP) at 3 months	PGLYRP1	ENSG00000008438	peptidoglycan recognition protein 1 [Source:HGNC Symbol;Acc:HGNC:8904]	-0.268832	3.2968	0.623873	0.432853	0.970968
KSPZV1	4.5 x 10^5 PfSPZ	pre-immunization baseline	protected (P) vs. not protected (NP) at 3 months	ZMAT5	ENSG00000100319	zinc finger matrin-type 5 [Source:HGNC Symbol;Acc:HGNC:28046]	0.149996	2.5311	0.623263	0.432951	0.970968
KSPZV1	4.5 x 10^5 PfSPZ	pre-immunization baseline	protected (P) vs. not protected (NP) at 3 months	MGAM	ENSG00000257335	maltase-glucoamylase [Source:HGNC Symbol;Acc:HGNC:7043]	0.295903	4.57376	0.623634	0.43301	0.970968
KSPZV1	4.5 x 10^5 PfSPZ	pre-immunization baseline	protected (P) vs. not protected (NP) at 3 months	RP4-734P14.4	ENSG00000256566	novel protein	0.0762164	3.95244	0.622484	0.433238	0.970968
KSPZV1	4.5 x 10^5 PfSPZ	pre-immunization baseline	protected (P) vs. not protected (NP) at 3 months	KDM3A	ENSG00000115548	lysine demethylase 3A [Source:HGNC Symbol;Acc:HGNC:20815]	-0.0434963	7.21854	0.622252	0.433323	0.970968
KSPZV1	4.5 x 10^5 PfSPZ	pre-immunization baseline	protected (P) vs. not protected (NP) at 3 months	CXCL1	ENSG00000163739	C-X-C motif chemokine ligand 1 [Source:HGNC Symbol;Acc:HGNC:4602]	0.300984	-0.34205	0.622104	0.433377	0.970968
KSPZV1	4.5 x 10^5 PfSPZ	pre-immunization baseline	protected (P) vs. not protected (NP) at 3 months	HMGN3-AS1	ENSG00000270362	HMGN3 antisense RNA 1 [Source:HGNC Symbol;Acc:HGNC:48984]	0.0918196	2.61958	0.621955	0.433432	0.970968
KSPZV1	4.5 x 10^5 PfSPZ	pre-immunization baseline	protected (P) vs. not protected (NP) at 3 months	GET1	ENSG00000182093	guided entry of tail-anchored proteins factor 1 [Source:HGNC Symbol;Acc:HGNC:12790]	0.0947141	3.86118	0.621867	0.433465	0.970968
KSPZV1	4.5 x 10^5 PfSPZ	pre-immunization baseline	protected (P) vs. not protected (NP) at 3 months	TCEA3	ENSG00000204219	transcription elongation factor A3 [Source:HGNC Symbol;Acc:HGNC:11615]	-0.146251	2.97069	0.621777	0.433498	0.970968
KSPZV1	4.5 x 10^5 PfSPZ	pre-immunization baseline	protected (P) vs. not protected (NP) at 3 months	TRAJ44	ENSG00000211845	T cell receptor alpha joining 44 [Source:HGNC Symbol;Acc:HGNC:12075]	-0.156658	-0.225421	0.621762	0.433503	0.970968
KSPZV1	4.5 x 10^5 PfSPZ	pre-immunization baseline	protected (P) vs. not protected (NP) at 3 months	ZFX	ENSG00000005889	zinc finger protein X-linked [Source:HGNC Symbol;Acc:HGNC:12869]	-0.0770773	7.3062	0.621665	0.433539	0.970968
KSPZV1	4.5 x 10^5 PfSPZ	pre-immunization baseline	protected (P) vs. not protected (NP) at 3 months	GPR34	ENSG00000171659	G protein-coupled receptor 34 [Source:HGNC Symbol;Acc:HGNC:4490]	0.152857	2.87743	0.621547	0.433582	0.970968
KSPZV1	4.5 x 10^5 PfSPZ	pre-immunization baseline	protected (P) vs. not protected (NP) at 3 months	RP11-16P6.1	ENSG00000261428		-0.146251	2.32528	0.621469	0.433611	0.970968
KSPZV1	4.5 x 10^5 PfSPZ	pre-immunization baseline	protected (P) vs. not protected (NP) at 3 months	H3C13	ENSG00000183598	H3 clustered histone 13 [Source:HGNC Symbol;Acc:HGNC:25311]	0.159824	4.86402	0.621689	0.433624	0.970968
KSPZV1	4.5 x 10^5 PfSPZ	pre-immunization baseline	protected (P) vs. not protected (NP) at 3 months	SRGAP2	ENSG00000266028	SLIT-ROBO Rho GTPase activating protein 2 [Source:HGNC Symbol;Acc:HGNC:19751]	0.159242	5.99342	0.62171	0.433648	0.970968
KSPZV1	4.5 x 10^5 PfSPZ	pre-immunization baseline	protected (P) vs. not protected (NP) at 3 months	CP	ENSG00000047457	ceruloplasmin [Source:HGNC Symbol;Acc:HGNC:2295]	-0.0923354	3.86098	0.62113	0.433736	0.970968
KSPZV1	4.5 x 10^5 PfSPZ	pre-immunization baseline	protected (P) vs. not protected (NP) at 3 months	CDC16	ENSG00000130177	cell division cycle 16 [Source:HGNC Symbol;Acc:HGNC:1720]	-0.0510641	6.29255	0.621036	0.43377	0.970968
KSPZV1	4.5 x 10^5 PfSPZ	pre-immunization baseline	protected (P) vs. not protected (NP) at 3 months	RP1-283E3.8	ENSG00000268575	novel transcript, readthrough between SLC35E2 and CDK11A	0.102452	5.36569	0.621014	0.433788	0.970968
KSPZV1	4.5 x 10^5 PfSPZ	pre-immunization baseline	protected (P) vs. not protected (NP) at 3 months	WASL	ENSG00000106299	WASP like actin nucleation promoting factor [Source:HGNC Symbol;Acc:HGNC:12735]	-0.065423	5.08399	0.620954	0.433801	0.970968
KSPZV1	4.5 x 10^5 PfSPZ	pre-immunization baseline	protected (P) vs. not protected (NP) at 3 months	VPS26C	ENSG00000157538	VPS26 endosomal protein sorting factor C [Source:HGNC Symbol;Acc:HGNC:3044]	-0.0344351	6.45833	0.620825	0.433848	0.970968
KSPZV1	4.5 x 10^5 PfSPZ	pre-immunization baseline	protected (P) vs. not protected (NP) at 3 months	RRAS2	ENSG00000133818	RAS related 2 [Source:HGNC Symbol;Acc:HGNC:17271]	-0.0787954	5.37352	0.620798	0.433858	0.970968
KSPZV1	4.5 x 10^5 PfSPZ	pre-immunization baseline	protected (P) vs. not protected (NP) at 3 months	MILR1	ENSG00000271605	mast cell immunoglobulin like receptor 1 [Source:HGNC Symbol;Acc:HGNC:27570]	-0.101148	4.17084	0.620729	0.433883	0.970968
KSPZV1	4.5 x 10^5 PfSPZ	pre-immunization baseline	protected (P) vs. not protected (NP) at 3 months	POLR2L	ENSG00000177700	RNA polymerase II, I and III subunit L [Source:HGNC Symbol;Acc:HGNC:9199]	0.111191	3.13818	0.620558	0.433947	0.970968
KSPZV1	4.5 x 10^5 PfSPZ	pre-immunization baseline	protected (P) vs. not protected (NP) at 3 months	IL17RB	ENSG00000056736	interleukin 17 receptor B [Source:HGNC Symbol;Acc:HGNC:18015]	-0.115004	2.22817	0.62034	0.434027	0.970968
KSPZV1	4.5 x 10^5 PfSPZ	pre-immunization baseline	protected (P) vs. not protected (NP) at 3 months	YEATS4	ENSG00000127337	YEATS domain containing 4 [Source:HGNC Symbol;Acc:HGNC:24859]	-0.0917981	4.31128	0.620121	0.434108	0.970968
KSPZV1	4.5 x 10^5 PfSPZ	pre-immunization baseline	protected (P) vs. not protected (NP) at 3 months	TMX3	ENSG00000166479	thioredoxin related transmembrane protein 3 [Source:HGNC Symbol;Acc:HGNC:24718]	-0.0746015	6.76222	0.619669	0.434274	0.970968
KSPZV1	4.5 x 10^5 PfSPZ	pre-immunization baseline	protected (P) vs. not protected (NP) at 3 months	DUSP19	ENSG00000162999	dual specificity phosphatase 19 [Source:HGNC Symbol;Acc:HGNC:18894]	-0.168968	2.14924	0.619252	0.434428	0.970968
KSPZV1	4.5 x 10^5 PfSPZ	pre-immunization baseline	protected (P) vs. not protected (NP) at 3 months	LITAF	ENSG00000189067	lipopolysaccharide induced TNF factor [Source:HGNC Symbol;Acc:HGNC:16841]	0.0951087	8.42249	0.619251	0.434429	0.970968
KSPZV1	4.5 x 10^5 PfSPZ	pre-immunization baseline	protected (P) vs. not protected (NP) at 3 months	RP11-488L18.10	ENSG00000259865	novel transcript	-0.15653	4.71824	0.619192	0.434534	0.970968
KSPZV1	4.5 x 10^5 PfSPZ	pre-immunization baseline	protected (P) vs. not protected (NP) at 3 months	CTC-260E6.6	ENSG00000267383	novel transcript, antisense to ZNF486 and ZNF90	0.141524	1.63194	0.618811	0.434591	0.970968
KSPZV1	4.5 x 10^5 PfSPZ	pre-immunization baseline	protected (P) vs. not protected (NP) at 3 months	PPP4R3B-DT	ENSG00000272606	PPP4R3B divergent transcript [Source:HGNC Symbol;Acc:HGNC:55209]	-0.0984486	2.40983	0.618787	0.4346	0.970968
KSPZV1	4.5 x 10^5 PfSPZ	pre-immunization baseline	protected (P) vs. not protected (NP) at 3 months	AL133245.2	ENSG00000272754	novel transcript	-0.294372	-0.0123076	0.618776	0.434604	0.970968
KSPZV1	4.5 x 10^5 PfSPZ	pre-immunization baseline	protected (P) vs. not protected (NP) at 3 months	LINC01311	ENSG00000260924	long intergenic non-protein coding RNA 1311 [Source:HGNC Symbol;Acc:HGNC:50503]	0.152509	1.60984	0.618218	0.43481	0.970968
KSPZV1	4.5 x 10^5 PfSPZ	pre-immunization baseline	protected (P) vs. not protected (NP) at 3 months	MBNL2	ENSG00000139793	muscleblind like splicing regulator 2 [Source:HGNC Symbol;Acc:HGNC:16746]	-0.0577199	6.49518	0.618125	0.434845	0.970968
KSPZV1	4.5 x 10^5 PfSPZ	pre-immunization baseline	protected (P) vs. not protected (NP) at 3 months	RP11-91P24.7	ENSG00000254459	novel transcript, antisense to AAMDC	0.198102	0.0895752	0.61805	0.434872	0.970968
KSPZV1	4.5 x 10^5 PfSPZ	pre-immunization baseline	protected (P) vs. not protected (NP) at 3 months	TGFBR2	ENSG00000163513	transforming growth factor beta receptor 2 [Source:HGNC Symbol;Acc:HGNC:11773]	0.0461367	9.13729	0.618006	0.434889	0.970968
KSPZV1	4.5 x 10^5 PfSPZ	pre-immunization baseline	protected (P) vs. not protected (NP) at 3 months	CTA-292E10.6	ENSG00000226471	novel transcript	0.103582	2.05068	0.617972	0.434901	0.970968
KSPZV1	4.5 x 10^5 PfSPZ	pre-immunization baseline	protected (P) vs. not protected (NP) at 3 months	UPB1	ENSG00000100024	beta-ureidopropionase 1 [Source:HGNC Symbol;Acc:HGNC:16297]	0.21167	1.5714	0.617956	0.434907	0.970968
KSPZV1	4.5 x 10^5 PfSPZ	pre-immunization baseline	protected (P) vs. not protected (NP) at 3 months	CTD-2583P5.1	ENSG00000260378	novel transcript, antisense to CPPED1	0.164191	2.34987	0.61776	0.434979	0.970968
KSPZV1	4.5 x 10^5 PfSPZ	pre-immunization baseline	protected (P) vs. not protected (NP) at 3 months	TBC1D32	ENSG00000146350	TBC1 domain family member 32 [Source:HGNC Symbol;Acc:HGNC:21485]	-0.0927264	4.37783	0.617663	0.435015	0.970968
KSPZV1	4.5 x 10^5 PfSPZ	pre-immunization baseline	protected (P) vs. not protected (NP) at 3 months	HLA-DRB1	ENSG00000196126	major histocompatibility complex, class II, DR beta 1 [Source:HGNC Symbol;Acc:HGNC:4948]	-0.485929	6.03989	0.617995	0.435122	0.970968
KSPZV1	4.5 x 10^5 PfSPZ	pre-immunization baseline	protected (P) vs. not protected (NP) at 3 months	RP11-855A2.3	ENSG00000266717	novel transcript, antisense to BPTF	-0.286062	-0.192855	0.617259	0.435165	0.970968
KSPZV1	4.5 x 10^5 PfSPZ	pre-immunization baseline	protected (P) vs. not protected (NP) at 3 months	MKRN2OS	ENSG00000225526	MKRN2 opposite strand [Source:HGNC Symbol;Acc:HGNC:40375]	-0.1919	0.715869	0.616973	0.435271	0.970968
KSPZV1	4.5 x 10^5 PfSPZ	pre-immunization baseline	protected (P) vs. not protected (NP) at 3 months	SKAP2	ENSG00000005020	src kinase associated phosphoprotein 2 [Source:HGNC Symbol;Acc:HGNC:15687]	-0.0809571	6.53486	0.616958	0.435276	0.970968
KSPZV1	4.5 x 10^5 PfSPZ	pre-immunization baseline	protected (P) vs. not protected (NP) at 3 months	XRN1	ENSG00000114127	5'-3' exoribonuclease 1 [Source:HGNC Symbol;Acc:HGNC:30654]	0.126271	8.712	0.616962	0.43533	0.970968
KSPZV1	4.5 x 10^5 PfSPZ	pre-immunization baseline	protected (P) vs. not protected (NP) at 3 months	RP11-118E18.4	ENSG00000263499	novel transcript, antisense to MSI2	0.12241	1.52858	0.616764	0.435348	0.970968
KSPZV1	4.5 x 10^5 PfSPZ	pre-immunization baseline	protected (P) vs. not protected (NP) at 3 months	MTO1	ENSG00000135297	mitochondrial tRNA translation optimization 1 [Source:HGNC Symbol;Acc:HGNC:19261]	-0.0405197	5.89006	0.616605	0.435407	0.970968
KSPZV1	4.5 x 10^5 PfSPZ	pre-immunization baseline	protected (P) vs. not protected (NP) at 3 months	CTD-2651B20.1	ENSG00000259539	novel transcript	0.204195	0.859498	0.616542	0.43543	0.970968
KSPZV1	4.5 x 10^5 PfSPZ	pre-immunization baseline	protected (P) vs. not protected (NP) at 3 months	MAEA	ENSG00000090316	macrophage erythroblast attacher, E3 ubiquitin ligase [Source:HGNC Symbol;Acc:HGNC:13731]	0.0456717	6.21505	0.61654	0.435431	0.970968
KSPZV1	4.5 x 10^5 PfSPZ	pre-immunization baseline	protected (P) vs. not protected (NP) at 3 months	STMP1	ENSG00000243317	short transmembrane mitochondrial protein 1 [Source:HGNC Symbol;Acc:HGNC:41909]	-0.177112	7.10821	0.616823	0.435477	0.970968
KSPZV1	4.5 x 10^5 PfSPZ	pre-immunization baseline	protected (P) vs. not protected (NP) at 3 months	CTD-2203K17.1	ENSG00000249572	novel transcript	0.241624	1.50826	0.616286	0.435525	0.970968
KSPZV1	4.5 x 10^5 PfSPZ	pre-immunization baseline	protected (P) vs. not protected (NP) at 3 months	MGMT	ENSG00000170430	O-6-methylguanine-DNA methyltransferase [Source:HGNC Symbol;Acc:HGNC:7059]	0.0702375	3.66485	0.615899	0.435668	0.970968
KSPZV1	4.5 x 10^5 PfSPZ	pre-immunization baseline	protected (P) vs. not protected (NP) at 3 months	AMPD2	ENSG00000116337	adenosine monophosphate deaminase 2 [Source:HGNC Symbol;Acc:HGNC:469]	0.0678505	5.23224	0.615434	0.435841	0.970968
KSPZV1	4.5 x 10^5 PfSPZ	pre-immunization baseline	protected (P) vs. not protected (NP) at 3 months	PAM	ENSG00000145730	peptidylglycine alpha-amidating monooxygenase [Source:HGNC Symbol;Acc:HGNC:8596]	0.121011	4.43161	0.615295	0.435902	0.970968
KSPZV1	4.5 x 10^5 PfSPZ	pre-immunization baseline	protected (P) vs. not protected (NP) at 3 months	BTN3A2	ENSG00000186470	butyrophilin subfamily 3 member A2 [Source:HGNC Symbol;Acc:HGNC:1139]	0.0652014	7.50609	0.615232	0.435916	0.970968
KSPZV1	4.5 x 10^5 PfSPZ	pre-immunization baseline	protected (P) vs. not protected (NP) at 3 months	FCGR2B	ENSG00000072694	Fc fragment of IgG receptor IIb [Source:HGNC Symbol;Acc:HGNC:3618]	0.144116	5.33856	0.615469	0.435917	0.970968
KSPZV1	4.5 x 10^5 PfSPZ	pre-immunization baseline	protected (P) vs. not protected (NP) at 3 months	CTC-251I16.1	ENSG00000279496		0.130023	3.29324	0.615036	0.435988	0.970968
KSPZV1	4.5 x 10^5 PfSPZ	pre-immunization baseline	protected (P) vs. not protected (NP) at 3 months	PVT1	ENSG00000249859	Pvt1 oncogene [Source:HGNC Symbol;Acc:HGNC:9709]	-0.0703954	3.90916	0.615035	0.435989	0.970968
KSPZV1	4.5 x 10^5 PfSPZ	pre-immunization baseline	protected (P) vs. not protected (NP) at 3 months	EMC1-AS1	ENSG00000230424	EMC1 antisense RNA 1 [Source:HGNC Symbol;Acc:HGNC:54050]	0.149419	1.38753	0.614814	0.436071	0.970968
KSPZV1	4.5 x 10^5 PfSPZ	pre-immunization baseline	protected (P) vs. not protected (NP) at 3 months	SLC25A46	ENSG00000164209	solute carrier family 25 member 46 [Source:HGNC Symbol;Acc:HGNC:25198]	-0.0768583	6.88829	0.614459	0.436203	0.970968
KSPZV1	4.5 x 10^5 PfSPZ	pre-immunization baseline	protected (P) vs. not protected (NP) at 3 months	CSGALNACT1	ENSG00000147408	chondroitin sulfate N-acetylgalactosaminyltransferase 1 [Source:HGNC Symbol;Acc:HGNC:24290]	-0.0966218	5.83694	0.614467	0.436206	0.970968
KSPZV1	4.5 x 10^5 PfSPZ	pre-immunization baseline	protected (P) vs. not protected (NP) at 3 months	WDTC1	ENSG00000142784	WD and tetratricopeptide repeats 1 [Source:HGNC Symbol;Acc:HGNC:29175]	0.0979051	6.67136	0.614341	0.436265	0.970968
KSPZV1	4.5 x 10^5 PfSPZ	pre-immunization baseline	protected (P) vs. not protected (NP) at 3 months	ACTR2	ENSG00000138071	actin related protein 2 [Source:HGNC Symbol;Acc:HGNC:169]	-0.0625609	9.57809	0.614109	0.436333	0.970968
KSPZV1	4.5 x 10^5 PfSPZ	pre-immunization baseline	protected (P) vs. not protected (NP) at 3 months	RP11-88E10.5	ENSG00000274922	novel transcript	-0.116752	2.9306	0.613416	0.43659	0.970968
KSPZV1	4.5 x 10^5 PfSPZ	pre-immunization baseline	protected (P) vs. not protected (NP) at 3 months	LINC02724	ENSG00000181908	long intergenic non-protein coding RNA 2724 [Source:HGNC Symbol;Acc:HGNC:54241]	0.276998	0.343135	0.61313	0.436697	0.970968
KSPZV1	4.5 x 10^5 PfSPZ	pre-immunization baseline	protected (P) vs. not protected (NP) at 3 months	RP1-228H13.5	ENSG00000260920	novel transcript, sense overlapping with ZNF643	-0.118414	2.38606	0.61304	0.43673	0.970968
KSPZV1	4.5 x 10^5 PfSPZ	pre-immunization baseline	protected (P) vs. not protected (NP) at 3 months	RNF212	ENSG00000178222	ring finger protein 212 [Source:HGNC Symbol;Acc:HGNC:27729]	0.286836	1.24045	0.61296	0.43676	0.970968
KSPZV1	4.5 x 10^5 PfSPZ	pre-immunization baseline	protected (P) vs. not protected (NP) at 3 months	HACL1	ENSG00000131373	2-hydroxyacyl-CoA lyase 1 [Source:HGNC Symbol;Acc:HGNC:17856]	0.0588934	4.5601	0.612922	0.436774	0.970968
KSPZV1	4.5 x 10^5 PfSPZ	pre-immunization baseline	protected (P) vs. not protected (NP) at 3 months	PAFAH1B1	ENSG00000007168	platelet activating factor acetylhydrolase 1b regulatory subunit 1 [Source:HGNC Symbol;Acc:HGNC:8574]	-0.0523547	7.24744	0.612811	0.436816	0.970968
KSPZV1	4.5 x 10^5 PfSPZ	pre-immunization baseline	protected (P) vs. not protected (NP) at 3 months	TET1	ENSG00000138336	tet methylcytosine dioxygenase 1 [Source:HGNC Symbol;Acc:HGNC:29484]	-0.0753692	5.00567	0.612784	0.436826	0.970968
KSPZV1	4.5 x 10^5 PfSPZ	pre-immunization baseline	protected (P) vs. not protected (NP) at 3 months	SARS2	ENSG00000104835	seryl-tRNA synthetase 2, mitochondrial [Source:HGNC Symbol;Acc:HGNC:17697]	0.136311	2.73135	0.612018	0.437111	0.970968
KSPZV1	4.5 x 10^5 PfSPZ	pre-immunization baseline	protected (P) vs. not protected (NP) at 3 months	FNIP2	ENSG00000052795	folliculin interacting protein 2 [Source:HGNC Symbol;Acc:HGNC:29280]	-0.0923318	4.56964	0.611926	0.437145	0.970968
KSPZV1	4.5 x 10^5 PfSPZ	pre-immunization baseline	protected (P) vs. not protected (NP) at 3 months	TCP11L2	ENSG00000166046	t-complex 11 like 2 [Source:HGNC Symbol;Acc:HGNC:28627]	-0.198804	8.13945	0.612137	0.43723	0.970968
KSPZV1	4.5 x 10^5 PfSPZ	pre-immunization baseline	protected (P) vs. not protected (NP) at 3 months	CIBAR1	ENSG00000188343	CBY1 interacting BAR domain containing 1 [Source:HGNC Symbol;Acc:HGNC:30452]	-0.0705918	6.3232	0.611671	0.43724	0.970968
KSPZV1	4.5 x 10^5 PfSPZ	pre-immunization baseline	protected (P) vs. not protected (NP) at 3 months	RRP7A	ENSG00000189306	ribosomal RNA processing 7 homolog A [Source:HGNC Symbol;Acc:HGNC:24286]	0.0944965	5.61377	0.611661	0.437245	0.970968
KSPZV1	4.5 x 10^5 PfSPZ	pre-immunization baseline	protected (P) vs. not protected (NP) at 3 months	ZNF157	ENSG00000147117	zinc finger protein 157 [Source:HGNC Symbol;Acc:HGNC:12942]	-0.309718	0.153316	0.611632	0.437255	0.970968
KSPZV1	4.5 x 10^5 PfSPZ	pre-immunization baseline	protected (P) vs. not protected (NP) at 3 months	ATP11B	ENSG00000058063	ATPase phospholipid transporting 11B (putative) [Source:HGNC Symbol;Acc:HGNC:13553]	-0.0531079	8.31278	0.611607	0.437264	0.970968
KSPZV1	4.5 x 10^5 PfSPZ	pre-immunization baseline	protected (P) vs. not protected (NP) at 3 months	VPS37B	ENSG00000139722	VPS37B subunit of ESCRT-I [Source:HGNC Symbol;Acc:HGNC:25754]	0.0458802	6.3323	0.611584	0.437273	0.970968
KSPZV1	4.5 x 10^5 PfSPZ	pre-immunization baseline	protected (P) vs. not protected (NP) at 3 months	ATP9A	ENSG00000054793	ATPase phospholipid transporting 9A (putative) [Source:HGNC Symbol;Acc:HGNC:13540]	-0.252909	2.90549	0.611631	0.437342	0.970968
KSPZV1	4.5 x 10^5 PfSPZ	pre-immunization baseline	protected (P) vs. not protected (NP) at 3 months	SURF6	ENSG00000148296	surfeit 6 [Source:HGNC Symbol;Acc:HGNC:11478]	0.110885	2.73171	0.611271	0.43739	0.970968
KSPZV1	4.5 x 10^5 PfSPZ	pre-immunization baseline	protected (P) vs. not protected (NP) at 3 months	C6orf164	ENSG00000226524		-0.182813	1.86814	0.611089	0.437457	0.970968
KSPZV1	4.5 x 10^5 PfSPZ	pre-immunization baseline	protected (P) vs. not protected (NP) at 3 months	HBM	ENSG00000206177	hemoglobin subunit mu [Source:HGNC Symbol;Acc:HGNC:4826]	-0.349452	5.12406	0.611605	0.437472	0.970968
KSPZV1	4.5 x 10^5 PfSPZ	pre-immunization baseline	protected (P) vs. not protected (NP) at 3 months	HS6ST1	ENSG00000136720	heparan sulfate 6-O-sulfotransferase 1 [Source:HGNC Symbol;Acc:HGNC:5201]	0.0854904	4.1382	0.611037	0.437477	0.970968
KSPZV1	4.5 x 10^5 PfSPZ	pre-immunization baseline	protected (P) vs. not protected (NP) at 3 months	RP11-219O3.2	ENSG00000255060	novel transcript	-0.236329	0.0749476	0.611023	0.437482	0.970968
KSPZV1	4.5 x 10^5 PfSPZ	pre-immunization baseline	protected (P) vs. not protected (NP) at 3 months	AC073254.1	ENSG00000237126	novel transcript	0.052698	4.30125	0.610847	0.437548	0.970968
KSPZV1	4.5 x 10^5 PfSPZ	pre-immunization baseline	protected (P) vs. not protected (NP) at 3 months	TRGV9	ENSG00000211695	T cell receptor gamma variable 9 [Source:HGNC Symbol;Acc:HGNC:12295]	0.156376	3.08187	0.610776	0.437574	0.970968
KSPZV1	4.5 x 10^5 PfSPZ	pre-immunization baseline	protected (P) vs. not protected (NP) at 3 months	RP11-729L2.2	ENSG00000267699	novel protein	0.0560322	4.38501	0.610745	0.437586	0.970968
KSPZV1	4.5 x 10^5 PfSPZ	pre-immunization baseline	protected (P) vs. not protected (NP) at 3 months	ASB6	ENSG00000148331	ankyrin repeat and SOCS box containing 6 [Source:HGNC Symbol;Acc:HGNC:17181]	0.0512156	5.31499	0.610662	0.437617	0.970968
KSPZV1	4.5 x 10^5 PfSPZ	pre-immunization baseline	protected (P) vs. not protected (NP) at 3 months	RP5-997D24.3	ENSG00000225632	novel transcript	0.17924	0.763486	0.610559	0.437655	0.970968
KSPZV1	4.5 x 10^5 PfSPZ	pre-immunization baseline	protected (P) vs. not protected (NP) at 3 months	RP1-197B17.3	ENSG00000257433	novel transcript, antisense to ENDOU and RAPGEF3	0.139501	2.67597	0.610506	0.437675	0.970968
KSPZV1	4.5 x 10^5 PfSPZ	pre-immunization baseline	protected (P) vs. not protected (NP) at 3 months	PTRH2	ENSG00000141378	peptidyl-tRNA hydrolase 2 [Source:HGNC Symbol;Acc:HGNC:24265]	-0.0479292	5.41962	0.610097	0.437828	0.970968
KSPZV1	4.5 x 10^5 PfSPZ	pre-immunization baseline	protected (P) vs. not protected (NP) at 3 months	ENTPD3-AS1	ENSG00000223797	ENTPD3 antisense RNA 1 [Source:HGNC Symbol;Acc:HGNC:26710]	-0.156981	1.20524	0.609889	0.437906	0.970968
KSPZV1	4.5 x 10^5 PfSPZ	pre-immunization baseline	protected (P) vs. not protected (NP) at 3 months	FMN1	ENSG00000248905	formin 1 [Source:HGNC Symbol;Acc:HGNC:3768]	-0.291793	3.77101	0.610175	0.437966	0.970968
KSPZV1	4.5 x 10^5 PfSPZ	pre-immunization baseline	protected (P) vs. not protected (NP) at 3 months	CBWD2	ENSG00000136682	COBW domain containing 2 [Source:HGNC Symbol;Acc:HGNC:17907]	-0.108304	5.38518	0.609207	0.438182	0.970968
KSPZV1	4.5 x 10^5 PfSPZ	pre-immunization baseline	protected (P) vs. not protected (NP) at 3 months	ELL3	ENSG00000128886	elongation factor for RNA polymerase II 3 [Source:HGNC Symbol;Acc:HGNC:23113]	0.0870398	2.88744	0.609054	0.438218	0.970968
KSPZV1	4.5 x 10^5 PfSPZ	pre-immunization baseline	protected (P) vs. not protected (NP) at 3 months	AUTS2	ENSG00000158321	activator of transcription and developmental regulator AUTS2 [Source:HGNC Symbol;Acc:HGNC:14262]	0.0749282	5.44034	0.609028	0.438227	0.970968
KSPZV1	4.5 x 10^5 PfSPZ	pre-immunization baseline	protected (P) vs. not protected (NP) at 3 months	GLRX2	ENSG00000023572	glutaredoxin 2 [Source:HGNC Symbol;Acc:HGNC:16065]	-0.127624	2.31507	0.608811	0.438308	0.970968
KSPZV1	4.5 x 10^5 PfSPZ	pre-immunization baseline	protected (P) vs. not protected (NP) at 3 months	PGM3	ENSG00000013375	phosphoglucomutase 3 [Source:HGNC Symbol;Acc:HGNC:8907]	-0.0602783	5.37319	0.608764	0.438326	0.970968
KSPZV1	4.5 x 10^5 PfSPZ	pre-immunization baseline	protected (P) vs. not protected (NP) at 3 months	RP11-379F4.7	ENSG00000272087	novel transcript	-0.169624	1.19058	0.608427	0.438452	0.970968
KSPZV1	4.5 x 10^5 PfSPZ	pre-immunization baseline	protected (P) vs. not protected (NP) at 3 months	TSSC4	ENSG00000184281	tumor suppressing subtransferable candidate 4 [Source:HGNC Symbol;Acc:HGNC:12386]	0.0970299	3.24202	0.608168	0.438549	0.970968
KSPZV1	4.5 x 10^5 PfSPZ	pre-immunization baseline	protected (P) vs. not protected (NP) at 3 months	FLRT1	ENSG00000126500	fibronectin leucine rich transmembrane protein 1 [Source:HGNC Symbol;Acc:HGNC:3760]	0.341731	0.543109	0.608077	0.438584	0.970968
KSPZV1	4.5 x 10^5 PfSPZ	pre-immunization baseline	protected (P) vs. not protected (NP) at 3 months	MEF2C-AS2	ENSG00000245864	MEF2C antisense RNA 2 [Source:HGNC Symbol;Acc:HGNC:53115]	-0.0922585	2.81864	0.60805	0.438593	0.970968
KSPZV1	4.5 x 10^5 PfSPZ	pre-immunization baseline	protected (P) vs. not protected (NP) at 3 months	PPP1R12A	ENSG00000058272	protein phosphatase 1 regulatory subunit 12A [Source:HGNC Symbol;Acc:HGNC:7618]	-0.0551347	8.35574	0.607989	0.438616	0.970968
KSPZV1	4.5 x 10^5 PfSPZ	pre-immunization baseline	protected (P) vs. not protected (NP) at 3 months	GTF3C6	ENSG00000155115	general transcription factor IIIC subunit 6 [Source:HGNC Symbol;Acc:HGNC:20872]	0.0618249	4.83542	0.607969	0.438624	0.970968
KSPZV1	4.5 x 10^5 PfSPZ	pre-immunization baseline	protected (P) vs. not protected (NP) at 3 months	RUNX3-AS1	ENSG00000229162	RUNX3 antisense RNA 1 [Source:HGNC Symbol;Acc:HGNC:40513]	-0.151923	1.42838	0.607738	0.43871	0.970968
KSPZV1	4.5 x 10^5 PfSPZ	pre-immunization baseline	protected (P) vs. not protected (NP) at 3 months	RP11-139J15.2	ENSG00000152487		0.0774568	2.20488	0.607626	0.438752	0.970968
KSPZV1	4.5 x 10^5 PfSPZ	pre-immunization baseline	protected (P) vs. not protected (NP) at 3 months	GPR132	ENSG00000183484	G protein-coupled receptor 132 [Source:HGNC Symbol;Acc:HGNC:17482]	0.0525323	5.56158	0.607289	0.438879	0.970968
KSPZV1	4.5 x 10^5 PfSPZ	pre-immunization baseline	protected (P) vs. not protected (NP) at 3 months	PLD4	ENSG00000166428	phospholipase D family member 4 [Source:HGNC Symbol;Acc:HGNC:23792]	0.0959156	4.97323	0.607006	0.438985	0.970968
KSPZV1	4.5 x 10^5 PfSPZ	pre-immunization baseline	protected (P) vs. not protected (NP) at 3 months	CTD-2033D15.1	ENSG00000259279		0.301778	0.0976791	0.606926	0.439015	0.970968
KSPZV1	4.5 x 10^5 PfSPZ	pre-immunization baseline	protected (P) vs. not protected (NP) at 3 months	CDK14	ENSG00000058091	cyclin dependent kinase 14 [Source:HGNC Symbol;Acc:HGNC:8883]	-0.0953938	5.39279	0.606672	0.43911	0.970968
KSPZV1	4.5 x 10^5 PfSPZ	pre-immunization baseline	protected (P) vs. not protected (NP) at 3 months	RP11-687F6.1	ENSG00000267167		-0.254659	-0.188446	0.606607	0.439134	0.970968
KSPZV1	4.5 x 10^5 PfSPZ	pre-immunization baseline	protected (P) vs. not protected (NP) at 3 months	TTN-AS1	ENSG00000237298	TTN antisense RNA 1 [Source:HGNC Symbol;Acc:HGNC:44124]	0.105714	6.35558	0.606601	0.439168	0.970968
KSPZV1	4.5 x 10^5 PfSPZ	pre-immunization baseline	protected (P) vs. not protected (NP) at 3 months	ZFP28	ENSG00000196867	ZFP28 zinc finger protein [Source:HGNC Symbol;Acc:HGNC:17801]	-0.0928172	3.97609	0.606171	0.439298	0.970968
KSPZV1	4.5 x 10^5 PfSPZ	pre-immunization baseline	protected (P) vs. not protected (NP) at 3 months	CENPJ	ENSG00000151849	centromere protein J [Source:HGNC Symbol;Acc:HGNC:17272]	-0.100853	3.62755	0.605791	0.439441	0.970968
KSPZV1	4.5 x 10^5 PfSPZ	pre-immunization baseline	protected (P) vs. not protected (NP) at 3 months	NETO2	ENSG00000171208	neuropilin and tolloid like 2 [Source:HGNC Symbol;Acc:HGNC:14644]	-0.154609	2.98468	0.605673	0.439485	0.970968
KSPZV1	4.5 x 10^5 PfSPZ	pre-immunization baseline	protected (P) vs. not protected (NP) at 3 months	RP11-343L5.2	ENSG00000271862	novel transcript	-0.101462	2.83764	0.605526	0.439541	0.970968
KSPZV1	4.5 x 10^5 PfSPZ	pre-immunization baseline	protected (P) vs. not protected (NP) at 3 months	RAVER2	ENSG00000162437	ribonucleoprotein, PTB binding 2 [Source:HGNC Symbol;Acc:HGNC:25577]	0.0908252	3.52006	0.605492	0.439553	0.970968
KSPZV1	4.5 x 10^5 PfSPZ	pre-immunization baseline	protected (P) vs. not protected (NP) at 3 months	TADA3	ENSG00000171148	transcriptional adaptor 3 [Source:HGNC Symbol;Acc:HGNC:19422]	0.0717061	5.77798	0.605442	0.439572	0.970968
KSPZV1	4.5 x 10^5 PfSPZ	pre-immunization baseline	protected (P) vs. not protected (NP) at 3 months	HLX-AS1	ENSG00000257551	HLX antisense RNA 1 [Source:HGNC Symbol;Acc:HGNC:42509]	0.207789	1.1173	0.605385	0.439593	0.970968
KSPZV1	4.5 x 10^5 PfSPZ	pre-immunization baseline	protected (P) vs. not protected (NP) at 3 months	CCRL2	ENSG00000121797	C-C motif chemokine receptor like 2 [Source:HGNC Symbol;Acc:HGNC:1612]	0.131401	3.12959	0.605283	0.439632	0.970968
KSPZV1	4.5 x 10^5 PfSPZ	pre-immunization baseline	protected (P) vs. not protected (NP) at 3 months	STK17B	ENSG00000081320	serine/threonine kinase 17b [Source:HGNC Symbol;Acc:HGNC:11396]	-0.063986	10.0185	0.605218	0.439656	0.970968
KSPZV1	4.5 x 10^5 PfSPZ	pre-immunization baseline	protected (P) vs. not protected (NP) at 3 months	GPALPP1	ENSG00000133114	GPALPP motifs containing 1 [Source:HGNC Symbol;Acc:HGNC:20298]	-0.0662684	5.52578	0.605165	0.439676	0.970968
KSPZV1	4.5 x 10^5 PfSPZ	pre-immunization baseline	protected (P) vs. not protected (NP) at 3 months	GNL3	ENSG00000163938	G protein nucleolar 3 [Source:HGNC Symbol;Acc:HGNC:29931]	-0.088217	6.2343	0.60501	0.439735	0.970968
KSPZV1	4.5 x 10^5 PfSPZ	pre-immunization baseline	protected (P) vs. not protected (NP) at 3 months	AS3MT	ENSG00000214435	arsenite methyltransferase [Source:HGNC Symbol;Acc:HGNC:17452]	0.263862	0.0551337	0.604864	0.439789	0.970968
KSPZV1	4.5 x 10^5 PfSPZ	pre-immunization baseline	protected (P) vs. not protected (NP) at 3 months	SETD1B	ENSG00000139718	SET domain containing 1B, histone lysine methyltransferase [Source:HGNC Symbol;Acc:HGNC:29187]	0.0557826	7.25288	0.604512	0.439922	0.970968
KSPZV1	4.5 x 10^5 PfSPZ	pre-immunization baseline	protected (P) vs. not protected (NP) at 3 months	CDKAL1	ENSG00000145996	CDK5 regulatory subunit associated protein 1 like 1 [Source:HGNC Symbol;Acc:HGNC:21050]	-0.0469642	5.66935	0.604502	0.439926	0.970968
KSPZV1	4.5 x 10^5 PfSPZ	pre-immunization baseline	protected (P) vs. not protected (NP) at 3 months	RRM2B	ENSG00000048392	ribonucleotide reductase regulatory TP53 inducible subunit M2B [Source:HGNC Symbol;Acc:HGNC:17296]	-0.0597786	5.65035	0.604334	0.439989	0.970968
KSPZV1	4.5 x 10^5 PfSPZ	pre-immunization baseline	protected (P) vs. not protected (NP) at 3 months	AC009133.22	ENSG00000277669		-0.1186	1.18167	0.603941	0.440137	0.970968
KSPZV1	4.5 x 10^5 PfSPZ	pre-immunization baseline	protected (P) vs. not protected (NP) at 3 months	NLRX1	ENSG00000160703	NLR family member X1 [Source:HGNC Symbol;Acc:HGNC:29890]	0.0940483	3.54598	0.603856	0.440169	0.970968
KSPZV1	4.5 x 10^5 PfSPZ	pre-immunization baseline	protected (P) vs. not protected (NP) at 3 months	SPIN2B	ENSG00000186787	spindlin family member 2B [Source:HGNC Symbol;Acc:HGNC:33147]	0.172597	0.902246	0.603833	0.440178	0.970968
KSPZV1	4.5 x 10^5 PfSPZ	pre-immunization baseline	protected (P) vs. not protected (NP) at 3 months	ZNF239	ENSG00000196793	zinc finger protein 239 [Source:HGNC Symbol;Acc:HGNC:13031]	0.106881	2.44505	0.603704	0.440226	0.970968
KSPZV1	4.5 x 10^5 PfSPZ	pre-immunization baseline	protected (P) vs. not protected (NP) at 3 months	AREL1	ENSG00000119682	apoptosis resistant E3 ubiquitin protein ligase 1 [Source:HGNC Symbol;Acc:HGNC:20363]	-0.045134	6.37157	0.603602	0.440264	0.970968
KSPZV1	4.5 x 10^5 PfSPZ	pre-immunization baseline	protected (P) vs. not protected (NP) at 3 months	IL18BP	ENSG00000137496	interleukin 18 binding protein [Source:HGNC Symbol;Acc:HGNC:5987]	0.0699659	4.38944	0.602982	0.440498	0.970968
KSPZV1	4.5 x 10^5 PfSPZ	pre-immunization baseline	protected (P) vs. not protected (NP) at 3 months	SUSD3	ENSG00000157303	sushi domain containing 3 [Source:HGNC Symbol;Acc:HGNC:28391]	0.0658802	4.5618	0.602944	0.440513	0.970968
KSPZV1	4.5 x 10^5 PfSPZ	pre-immunization baseline	protected (P) vs. not protected (NP) at 3 months	CTD-2349P21.9	ENSG00000266490	novel transcript	0.0666033	2.869	0.602912	0.440525	0.970968
KSPZV1	4.5 x 10^5 PfSPZ	pre-immunization baseline	protected (P) vs. not protected (NP) at 3 months	ZFAND4	ENSG00000172671	zinc finger AN1-type containing 4 [Source:HGNC Symbol;Acc:HGNC:23504]	-0.0725037	5.22931	0.60266	0.44062	0.970968
KSPZV1	4.5 x 10^5 PfSPZ	pre-immunization baseline	protected (P) vs. not protected (NP) at 3 months	CCR4	ENSG00000183813	C-C motif chemokine receptor 4 [Source:HGNC Symbol;Acc:HGNC:1605]	0.106038	5.12902	0.602654	0.440634	0.970968
KSPZV1	4.5 x 10^5 PfSPZ	pre-immunization baseline	protected (P) vs. not protected (NP) at 3 months	PHTF1	ENSG00000116793	putative homeodomain transcription factor 1 [Source:HGNC Symbol;Acc:HGNC:8939]	-0.0755886	4.25849	0.602536	0.440666	0.970968
KSPZV1	4.5 x 10^5 PfSPZ	pre-immunization baseline	protected (P) vs. not protected (NP) at 3 months	CD163	ENSG00000177575	CD163 molecule [Source:HGNC Symbol;Acc:HGNC:1631]	0.237473	3.34073	0.602479	0.440786	0.970968
KSPZV1	4.5 x 10^5 PfSPZ	pre-immunization baseline	protected (P) vs. not protected (NP) at 3 months	STIM2-AS1	ENSG00000240005	STIM2 antisense RNA 1 [Source:HGNC Symbol;Acc:HGNC:40879]	-0.214432	0.209135	0.602145	0.440814	0.970968
KSPZV1	4.5 x 10^5 PfSPZ	pre-immunization baseline	protected (P) vs. not protected (NP) at 3 months	VMAC	ENSG00000187650	vimentin type intermediate filament associated coiled-coil protein [Source:HGNC Symbol;Acc:HGNC:33803]	0.0622301	3.92532	0.602017	0.440862	0.970968
KSPZV1	4.5 x 10^5 PfSPZ	pre-immunization baseline	protected (P) vs. not protected (NP) at 3 months	RP1-197B17.5	ENSG00000276390	novel transcript, sense intronic to RPAP3	-0.226785	0.016512	0.601995	0.440871	0.970968
KSPZV1	4.5 x 10^5 PfSPZ	pre-immunization baseline	protected (P) vs. not protected (NP) at 3 months	CCDC117	ENSG00000159873	coiled-coil domain containing 117 [Source:HGNC Symbol;Acc:HGNC:26599]	-0.0460662	6.64194	0.601991	0.440872	0.970968
KSPZV1	4.5 x 10^5 PfSPZ	pre-immunization baseline	protected (P) vs. not protected (NP) at 3 months	CDT1	ENSG00000167513	chromatin licensing and DNA replication factor 1 [Source:HGNC Symbol;Acc:HGNC:24576]	0.145513	2.62835	0.601841	0.440929	0.970968
KSPZV1	4.5 x 10^5 PfSPZ	pre-immunization baseline	protected (P) vs. not protected (NP) at 3 months	INIP	ENSG00000148153	INTS3 and NABP interacting protein [Source:HGNC Symbol;Acc:HGNC:24994]	-0.0493129	5.18885	0.601807	0.440942	0.970968
KSPZV1	4.5 x 10^5 PfSPZ	pre-immunization baseline	protected (P) vs. not protected (NP) at 3 months	IMMT	ENSG00000132305	inner membrane mitochondrial protein [Source:HGNC Symbol;Acc:HGNC:6047]	-0.039677	6.26494	0.601778	0.440953	0.970968
KSPZV1	4.5 x 10^5 PfSPZ	pre-immunization baseline	protected (P) vs. not protected (NP) at 3 months	AMT	ENSG00000145020	aminomethyltransferase [Source:HGNC Symbol;Acc:HGNC:473]	0.0740637	4.80021	0.601204	0.44117	0.970968
KSPZV1	4.5 x 10^5 PfSPZ	pre-immunization baseline	protected (P) vs. not protected (NP) at 3 months	RNF10	ENSG00000022840	ring finger protein 10 [Source:HGNC Symbol;Acc:HGNC:10055]	-0.249359	9.64514	0.60155	0.441221	0.970968
KSPZV1	4.5 x 10^5 PfSPZ	pre-immunization baseline	protected (P) vs. not protected (NP) at 3 months	RP11-366L5.1	ENSG00000260742	novel transcript, antisense to SSFA2	-0.332878	-0.0214459	0.600803	0.441321	0.970968
KSPZV1	4.5 x 10^5 PfSPZ	pre-immunization baseline	protected (P) vs. not protected (NP) at 3 months	NAA15	ENSG00000164134	N-alpha-acetyltransferase 15, NatA auxiliary subunit [Source:HGNC Symbol;Acc:HGNC:30782]	-0.0537943	6.96934	0.600724	0.441351	0.970968
KSPZV1	4.5 x 10^5 PfSPZ	pre-immunization baseline	protected (P) vs. not protected (NP) at 3 months	CENPU	ENSG00000151725	centromere protein U [Source:HGNC Symbol;Acc:HGNC:21348]	-0.198259	2.76624	0.600657	0.441395	0.970968
KSPZV1	4.5 x 10^5 PfSPZ	pre-immunization baseline	protected (P) vs. not protected (NP) at 3 months	ENOSF1	ENSG00000132199	enolase superfamily member 1 [Source:HGNC Symbol;Acc:HGNC:30365]	0.0811394	4.9992	0.600581	0.441405	0.970968
KSPZV1	4.5 x 10^5 PfSPZ	pre-immunization baseline	protected (P) vs. not protected (NP) at 3 months	XCL1	ENSG00000143184	X-C motif chemokine ligand 1 [Source:HGNC Symbol;Acc:HGNC:10645]	0.327871	0.997573	0.600541	0.441433	0.970968
KSPZV1	4.5 x 10^5 PfSPZ	pre-immunization baseline	protected (P) vs. not protected (NP) at 3 months	TCF12	ENSG00000140262	transcription factor 12 [Source:HGNC Symbol;Acc:HGNC:11623]	-0.0447617	7.09955	0.600418	0.441467	0.970968
KSPZV1	4.5 x 10^5 PfSPZ	pre-immunization baseline	protected (P) vs. not protected (NP) at 3 months	CUEDC2	ENSG00000107874	CUE domain containing 2 [Source:HGNC Symbol;Acc:HGNC:28352]	-0.0974815	3.14999	0.600387	0.441479	0.970968
KSPZV1	4.5 x 10^5 PfSPZ	pre-immunization baseline	protected (P) vs. not protected (NP) at 3 months	XRRA1	ENSG00000166435	X-ray radiation resistance associated 1 [Source:HGNC Symbol;Acc:HGNC:18868]	0.0490193	6.17917	0.600291	0.441515	0.970968
KSPZV1	4.5 x 10^5 PfSPZ	pre-immunization baseline	protected (P) vs. not protected (NP) at 3 months	CERS2	ENSG00000143418	ceramide synthase 2 [Source:HGNC Symbol;Acc:HGNC:14076]	0.0474012	6.60153	0.600105	0.441585	0.970968
KSPZV1	4.5 x 10^5 PfSPZ	pre-immunization baseline	protected (P) vs. not protected (NP) at 3 months	ZBTB24	ENSG00000112365	zinc finger and BTB domain containing 24 [Source:HGNC Symbol;Acc:HGNC:21143]	-0.0500187	6.2961	0.600068	0.441599	0.970968
KSPZV1	4.5 x 10^5 PfSPZ	pre-immunization baseline	protected (P) vs. not protected (NP) at 3 months	IL6R-AS1	ENSG00000228013	IL6R antisense RNA 1 [Source:HGNC Symbol;Acc:HGNC:53716]	0.160976	0.544064	0.600056	0.441604	0.970968
KSPZV1	4.5 x 10^5 PfSPZ	pre-immunization baseline	protected (P) vs. not protected (NP) at 3 months	RP11-33N16.3	ENSG00000259053	novel transcript	0.0625669	3.5095	0.600047	0.441607	0.970968
KSPZV1	4.5 x 10^5 PfSPZ	pre-immunization baseline	protected (P) vs. not protected (NP) at 3 months	CTD-3037G24.4	ENSG00000259876	novel transcript, antisense to a novel protein	0.237769	-0.238376	0.599875	0.441672	0.970968
KSPZV1	4.5 x 10^5 PfSPZ	pre-immunization baseline	protected (P) vs. not protected (NP) at 3 months	CTB-134F13.1	ENSG00000260545	novel transcript, antisense to C16orf80	0.113287	1.17818	0.599643	0.44176	0.970968
KSPZV1	4.5 x 10^5 PfSPZ	pre-immunization baseline	protected (P) vs. not protected (NP) at 3 months	PITRM1-AS1	ENSG00000237399	PITRM1 antisense RNA 1 [Source:HGNC Symbol;Acc:HGNC:44675]	-0.0647622	3.57849	0.59954	0.441799	0.970968
KSPZV1	4.5 x 10^5 PfSPZ	pre-immunization baseline	protected (P) vs. not protected (NP) at 3 months	RPL36A-HNRNPH2	ENSG00000257529	RPL36A-HNRNPH2 readthrough [Source:HGNC Symbol;Acc:HGNC:48349]	0.128749	6.70295	0.599615	0.441855	0.970968
KSPZV1	4.5 x 10^5 PfSPZ	pre-immunization baseline	protected (P) vs. not protected (NP) at 3 months	C8orf37	ENSG00000156172	chromosome 8 open reading frame 37 [Source:HGNC Symbol;Acc:HGNC:27232]	0.114876	3.20405	0.599141	0.441951	0.970968
KSPZV1	4.5 x 10^5 PfSPZ	pre-immunization baseline	protected (P) vs. not protected (NP) at 3 months	RP11-25K21.6	ENSG00000273112	novel transcript, readthrough between FCGR2A and FCGR2C polymormphic pseudogene	0.188889	5.68181	0.599543	0.441955	0.970968
KSPZV1	4.5 x 10^5 PfSPZ	pre-immunization baseline	protected (P) vs. not protected (NP) at 3 months	SLC4A2	ENSG00000164889	solute carrier family 4 member 2 [Source:HGNC Symbol;Acc:HGNC:11028]	0.102315	4.44489	0.598694	0.44212	0.970968
KSPZV1	4.5 x 10^5 PfSPZ	pre-immunization baseline	protected (P) vs. not protected (NP) at 3 months	RP11-164H13.1	ENSG00000257275	novel transcript, antisense to TCL1A	0.129744	4.30332	0.598605	0.442173	0.970968
KSPZV1	4.5 x 10^5 PfSPZ	pre-immunization baseline	protected (P) vs. not protected (NP) at 3 months	DIXDC1	ENSG00000150764	DIX domain containing 1 [Source:HGNC Symbol;Acc:HGNC:23695]	-0.153621	2.72496	0.598436	0.442218	0.970968
KSPZV1	4.5 x 10^5 PfSPZ	pre-immunization baseline	protected (P) vs. not protected (NP) at 3 months	CACTIN	ENSG00000105298	cactin, spliceosome C complex subunit [Source:HGNC Symbol;Acc:HGNC:29938]	0.0965638	4.21637	0.598152	0.442326	0.970968
KSPZV1	4.5 x 10^5 PfSPZ	pre-immunization baseline	protected (P) vs. not protected (NP) at 3 months	GHRL	ENSG00000157017	ghrelin and obestatin prepropeptide [Source:HGNC Symbol;Acc:HGNC:18129]	0.0918729	2.37236	0.598064	0.442359	0.970968
KSPZV1	4.5 x 10^5 PfSPZ	pre-immunization baseline	protected (P) vs. not protected (NP) at 3 months	LIN7B	ENSG00000104863	lin-7 homolog B, crumbs cell polarity complex component [Source:HGNC Symbol;Acc:HGNC:17788]	0.227888	0.273223	0.598035	0.44237	0.970968
KSPZV1	4.5 x 10^5 PfSPZ	pre-immunization baseline	protected (P) vs. not protected (NP) at 3 months	RP13-1032I1.7	ENSG00000262049	novel transcript, antisense to HGS	0.0881324	3.20005	0.597944	0.442405	0.970968
KSPZV1	4.5 x 10^5 PfSPZ	pre-immunization baseline	protected (P) vs. not protected (NP) at 3 months	TRAV38-2DV8	ENSG00000211817	T cell receptor alpha variable 38-2/delta variable 8 [Source:HGNC Symbol;Acc:HGNC:12138]	0.190198	1.65809	0.59787	0.442433	0.970968
KSPZV1	4.5 x 10^5 PfSPZ	pre-immunization baseline	protected (P) vs. not protected (NP) at 3 months	SELENOO	ENSG00000073169	selenoprotein O [Source:HGNC Symbol;Acc:HGNC:30395]	0.103741	3.57605	0.597599	0.442536	0.970968
KSPZV1	4.5 x 10^5 PfSPZ	pre-immunization baseline	protected (P) vs. not protected (NP) at 3 months	KLHL10	ENSG00000161594	kelch like family member 10 [Source:HGNC Symbol;Acc:HGNC:18829]	0.196417	0.454937	0.597321	0.442641	0.970968
KSPZV1	4.5 x 10^5 PfSPZ	pre-immunization baseline	protected (P) vs. not protected (NP) at 3 months	NUMB	ENSG00000133961	NUMB endocytic adaptor protein [Source:HGNC Symbol;Acc:HGNC:8060]	0.0838779	7.31581	0.597079	0.442733	0.970968
KSPZV1	4.5 x 10^5 PfSPZ	pre-immunization baseline	protected (P) vs. not protected (NP) at 3 months	ERCC6L2	ENSG00000182150	ERCC excision repair 6 like 2 [Source:HGNC Symbol;Acc:HGNC:26922]	-0.0532932	6.7142	0.59707	0.442737	0.970968
KSPZV1	4.5 x 10^5 PfSPZ	pre-immunization baseline	protected (P) vs. not protected (NP) at 3 months	GAPDH	ENSG00000111640	glyceraldehyde-3-phosphate dehydrogenase [Source:HGNC Symbol;Acc:HGNC:4141]	0.0840474	8.92572	0.59689	0.442805	0.970968
KSPZV1	4.5 x 10^5 PfSPZ	pre-immunization baseline	protected (P) vs. not protected (NP) at 3 months	OTUD6B-AS1	ENSG00000253738	OTUD6B antisense RNA 1 (head to head) [Source:HGNC Symbol;Acc:HGNC:50466]	-0.0969559	5.49064	0.596858	0.44282	0.970968
KSPZV1	4.5 x 10^5 PfSPZ	pre-immunization baseline	protected (P) vs. not protected (NP) at 3 months	TMEM167B	ENSG00000215717	transmembrane protein 167B [Source:HGNC Symbol;Acc:HGNC:30187]	-0.0423646	6.11505	0.596815	0.442834	0.970968
KSPZV1	4.5 x 10^5 PfSPZ	pre-immunization baseline	protected (P) vs. not protected (NP) at 3 months	RP11-293K20.3	ENSG00000278873	uncharacterized LOC100133319 [Source:NCBI gene (formerly Entrezgene);Acc:100133319]	0.325658	-0.011158	0.596595	0.442917	0.970968
KSPZV1	4.5 x 10^5 PfSPZ	pre-immunization baseline	protected (P) vs. not protected (NP) at 3 months	TBC1D26	ENSG00000255104	novel transcript	0.127323	2.86353	0.596398	0.442992	0.970968
KSPZV1	4.5 x 10^5 PfSPZ	pre-immunization baseline	protected (P) vs. not protected (NP) at 3 months	CRADD	ENSG00000169372	CASP2 and RIPK1 domain containing adaptor with death domain [Source:HGNC Symbol;Acc:HGNC:2340]	-0.105353	3.20155	0.595825	0.44321	0.970968
KSPZV1	4.5 x 10^5 PfSPZ	pre-immunization baseline	protected (P) vs. not protected (NP) at 3 months	PRXL2C	ENSG00000158122	peroxiredoxin like 2C [Source:HGNC Symbol;Acc:HGNC:16881]	-0.0919562	3.70289	0.595334	0.443397	0.970968
KSPZV1	4.5 x 10^5 PfSPZ	pre-immunization baseline	protected (P) vs. not protected (NP) at 3 months	TSPAN13	ENSG00000106537	tetraspanin 13 [Source:HGNC Symbol;Acc:HGNC:21643]	-0.0870608	5.17	0.595192	0.443451	0.970968
KSPZV1	4.5 x 10^5 PfSPZ	pre-immunization baseline	protected (P) vs. not protected (NP) at 3 months	URB1-AS1	ENSG00000256073	URB1 antisense RNA 1 (head to head) [Source:HGNC Symbol;Acc:HGNC:23128]	0.189583	1.04769	0.595085	0.443492	0.970968
KSPZV1	4.5 x 10^5 PfSPZ	pre-immunization baseline	protected (P) vs. not protected (NP) at 3 months	CLEC17A	ENSG00000187912	C-type lectin domain containing 17A [Source:HGNC Symbol;Acc:HGNC:34520]	0.12058	4.59475	0.595052	0.443524	0.970968
KSPZV1	4.5 x 10^5 PfSPZ	pre-immunization baseline	protected (P) vs. not protected (NP) at 3 months	RP11-358L22.3	ENSG00000276007	novel transcript, antisense WWOX	0.176694	1.50782	0.594854	0.44358	0.970968
KSPZV1	4.5 x 10^5 PfSPZ	pre-immunization baseline	protected (P) vs. not protected (NP) at 3 months	H2AC14	ENSG00000276368	H2A clustered histone 14 [Source:HGNC Symbol;Acc:HGNC:4727]	0.210065	4.61247	0.595181	0.443601	0.970968
KSPZV1	4.5 x 10^5 PfSPZ	pre-immunization baseline	protected (P) vs. not protected (NP) at 3 months	TWF1	ENSG00000151239	twinfilin actin binding protein 1 [Source:HGNC Symbol;Acc:HGNC:9620]	-0.0813638	5.58899	0.594795	0.443603	0.970968
KSPZV1	4.5 x 10^5 PfSPZ	pre-immunization baseline	protected (P) vs. not protected (NP) at 3 months	PPARD	ENSG00000112033	peroxisome proliferator activated receptor delta [Source:HGNC Symbol;Acc:HGNC:9235]	0.0868084	4.53474	0.594788	0.443605	0.970968
KSPZV1	4.5 x 10^5 PfSPZ	pre-immunization baseline	protected (P) vs. not protected (NP) at 3 months	WDR97	ENSG00000179698	WD repeat domain 97 [Source:HGNC Symbol;Acc:HGNC:26959]	0.43662	0.790023	0.594932	0.443614	0.970968
KSPZV1	4.5 x 10^5 PfSPZ	pre-immunization baseline	protected (P) vs. not protected (NP) at 3 months	GOLGA2	ENSG00000167110	golgin A2 [Source:HGNC Symbol;Acc:HGNC:4425]	-0.0637488	3.96001	0.594758	0.443617	0.970968
KSPZV1	4.5 x 10^5 PfSPZ	pre-immunization baseline	protected (P) vs. not protected (NP) at 3 months	RSRP1	ENSG00000117616	arginine and serine rich protein 1 [Source:HGNC Symbol;Acc:HGNC:25234]	0.0657097	7.67471	0.594725	0.443629	0.970968
KSPZV1	4.5 x 10^5 PfSPZ	pre-immunization baseline	protected (P) vs. not protected (NP) at 3 months	CACNA1F	ENSG00000102001	calcium voltage-gated channel subunit alpha1 F [Source:HGNC Symbol;Acc:HGNC:1393]	-0.329631	0.223301	0.594703	0.443638	0.970968
KSPZV1	4.5 x 10^5 PfSPZ	pre-immunization baseline	protected (P) vs. not protected (NP) at 3 months	SNHG29	ENSG00000175061	small nucleolar RNA host gene 29 [Source:HGNC Symbol;Acc:HGNC:28619]	0.0778287	7.51871	0.594323	0.443783	0.970968
KSPZV1	4.5 x 10^5 PfSPZ	pre-immunization baseline	protected (P) vs. not protected (NP) at 3 months	ETV3	ENSG00000117036	ETS variant transcription factor 3 [Source:HGNC Symbol;Acc:HGNC:3492]	-0.03553	5.78438	0.594318	0.443785	0.970968
KSPZV1	4.5 x 10^5 PfSPZ	pre-immunization baseline	protected (P) vs. not protected (NP) at 3 months	FAM171A1	ENSG00000148468	family with sequence similarity 171 member A1 [Source:HGNC Symbol;Acc:HGNC:23522]	0.12565	2.91626	0.594194	0.443832	0.970968
KSPZV1	4.5 x 10^5 PfSPZ	pre-immunization baseline	protected (P) vs. not protected (NP) at 3 months	ABHD8	ENSG00000127220	abhydrolase domain containing 8 [Source:HGNC Symbol;Acc:HGNC:23759]	0.0904769	3.02381	0.594168	0.443842	0.970968
KSPZV1	4.5 x 10^5 PfSPZ	pre-immunization baseline	protected (P) vs. not protected (NP) at 3 months	RP11-158M2.2	ENSG00000259544	novel transcript, antisense to AKAP13	-0.0782596	2.95198	0.594138	0.443853	0.970968
KSPZV1	4.5 x 10^5 PfSPZ	pre-immunization baseline	protected (P) vs. not protected (NP) at 3 months	TBC1D1	ENSG00000065882	TBC1 domain family member 1 [Source:HGNC Symbol;Acc:HGNC:11578]	0.0574912	7.23804	0.594134	0.443855	0.970968
KSPZV1	4.5 x 10^5 PfSPZ	pre-immunization baseline	protected (P) vs. not protected (NP) at 3 months	RP11-702H23.6	ENSG00000254928	novel transcript	0.143706	3.98486	0.594048	0.443914	0.970968
KSPZV1	4.5 x 10^5 PfSPZ	pre-immunization baseline	protected (P) vs. not protected (NP) at 3 months	MIA-RAB4B	ENSG00000268975	MIA-RAB4B readthrough (NMD candidate) [Source:HGNC Symbol;Acc:HGNC:48352]	0.0763708	3.0764	0.593786	0.443988	0.970968
KSPZV1	4.5 x 10^5 PfSPZ	pre-immunization baseline	protected (P) vs. not protected (NP) at 3 months	TTC39C	ENSG00000168234	tetratricopeptide repeat domain 39C [Source:HGNC Symbol;Acc:HGNC:26595]	-0.0461761	6.44009	0.593729	0.44401	0.970968
KSPZV1	4.5 x 10^5 PfSPZ	pre-immunization baseline	protected (P) vs. not protected (NP) at 3 months	ICE2	ENSG00000128915	interactor of little elongation complex ELL subunit 2 [Source:HGNC Symbol;Acc:HGNC:29885]	-0.051979	6.84524	0.593642	0.444043	0.970968
KSPZV1	4.5 x 10^5 PfSPZ	pre-immunization baseline	protected (P) vs. not protected (NP) at 3 months	FBXO25	ENSG00000147364	F-box protein 25 [Source:HGNC Symbol;Acc:HGNC:13596]	-0.059184	5.50991	0.593602	0.444058	0.970968
KSPZV1	4.5 x 10^5 PfSPZ	pre-immunization baseline	protected (P) vs. not protected (NP) at 3 months	PLGRKT	ENSG00000107020	plasminogen receptor with a C-terminal lysine [Source:HGNC Symbol;Acc:HGNC:23633]	0.0860152	3.39155	0.59356	0.444074	0.970968
KSPZV1	4.5 x 10^5 PfSPZ	pre-immunization baseline	protected (P) vs. not protected (NP) at 3 months	AC093818.1	ENSG00000225205	novel transcript	0.0719658	3.97452	0.593458	0.444113	0.970968
KSPZV1	4.5 x 10^5 PfSPZ	pre-immunization baseline	protected (P) vs. not protected (NP) at 3 months	ASF1A	ENSG00000111875	anti-silencing function 1A histone chaperone [Source:HGNC Symbol;Acc:HGNC:20995]	-0.0753478	6.10054	0.593408	0.444132	0.970968
KSPZV1	4.5 x 10^5 PfSPZ	pre-immunization baseline	protected (P) vs. not protected (NP) at 3 months	CTSW	ENSG00000172543	cathepsin W [Source:HGNC Symbol;Acc:HGNC:2546]	0.147211	5.33481	0.593467	0.444204	0.970968
KSPZV1	4.5 x 10^5 PfSPZ	pre-immunization baseline	protected (P) vs. not protected (NP) at 3 months	RFC3	ENSG00000133119	replication factor C subunit 3 [Source:HGNC Symbol;Acc:HGNC:9971]	0.0911594	3.50721	0.59319	0.444215	0.970968
KSPZV1	4.5 x 10^5 PfSPZ	pre-immunization baseline	protected (P) vs. not protected (NP) at 3 months	CTD-3203P2.3	ENSG00000274092	novel transcript, antisense to IL4R	0.144629	1.40418	0.593181	0.444219	0.970968
KSPZV1	4.5 x 10^5 PfSPZ	pre-immunization baseline	protected (P) vs. not protected (NP) at 3 months	PCP2	ENSG00000174788	Purkinje cell protein 2 [Source:HGNC Symbol;Acc:HGNC:30209]	0.225931	0.0155049	0.59299	0.444292	0.970968
KSPZV1	4.5 x 10^5 PfSPZ	pre-immunization baseline	protected (P) vs. not protected (NP) at 3 months	RP11-158I9.8	ENSG00000278376	novel transcript	0.108577	2.60967	0.592314	0.44455	0.970968
KSPZV1	4.5 x 10^5 PfSPZ	pre-immunization baseline	protected (P) vs. not protected (NP) at 3 months	CSE1L	ENSG00000124207	chromosome segregation 1 like [Source:HGNC Symbol;Acc:HGNC:2431]	-0.0531014	6.55903	0.592185	0.4446	0.970968
KSPZV1	4.5 x 10^5 PfSPZ	pre-immunization baseline	protected (P) vs. not protected (NP) at 3 months	VASP	ENSG00000125753	vasodilator stimulated phosphoprotein [Source:HGNC Symbol;Acc:HGNC:12652]	0.0896259	6.57773	0.592102	0.444634	0.970968
KSPZV1	4.5 x 10^5 PfSPZ	pre-immunization baseline	protected (P) vs. not protected (NP) at 3 months	HNRNPD	ENSG00000138668	heterogeneous nuclear ribonucleoprotein D [Source:HGNC Symbol;Acc:HGNC:5036]	-0.0444561	7.49602	0.591987	0.444676	0.970968
KSPZV1	4.5 x 10^5 PfSPZ	pre-immunization baseline	protected (P) vs. not protected (NP) at 3 months	ZSCAN12	ENSG00000158691	zinc finger and SCAN domain containing 12 [Source:HGNC Symbol;Acc:HGNC:13172]	-0.068351	4.49173	0.591902	0.444708	0.970968
KSPZV1	4.5 x 10^5 PfSPZ	pre-immunization baseline	protected (P) vs. not protected (NP) at 3 months	OTULINL	ENSG00000145569	OTU deubiquitinase with linear linkage specificity like [Source:HGNC Symbol;Acc:HGNC:25629]	-0.0642799	4.89373	0.591811	0.444743	0.970968
KSPZV1	4.5 x 10^5 PfSPZ	pre-immunization baseline	protected (P) vs. not protected (NP) at 3 months	MICU2	ENSG00000165487	mitochondrial calcium uptake 2 [Source:HGNC Symbol;Acc:HGNC:31830]	-0.0599714	5.96793	0.59173	0.444774	0.970968
KSPZV1	4.5 x 10^5 PfSPZ	pre-immunization baseline	protected (P) vs. not protected (NP) at 3 months	PABPC4	ENSG00000090621	poly(A) binding protein cytoplasmic 4 [Source:HGNC Symbol;Acc:HGNC:8557]	-0.0539811	6.56303	0.591416	0.444894	0.970968
KSPZV1	4.5 x 10^5 PfSPZ	pre-immunization baseline	protected (P) vs. not protected (NP) at 3 months	CAMK2G	ENSG00000148660	calcium/calmodulin dependent protein kinase II gamma [Source:HGNC Symbol;Acc:HGNC:1463]	0.0510791	5.39955	0.5914	0.4449	0.970968
KSPZV1	4.5 x 10^5 PfSPZ	pre-immunization baseline	protected (P) vs. not protected (NP) at 3 months	TIMD4	ENSG00000145850	T cell immunoglobulin and mucin domain containing 4 [Source:HGNC Symbol;Acc:HGNC:25132]	0.193099	1.01931	0.591195	0.444979	0.970968
KSPZV1	4.5 x 10^5 PfSPZ	pre-immunization baseline	protected (P) vs. not protected (NP) at 3 months	PUM3	ENSG00000080608	pumilio RNA binding family member 3 [Source:HGNC Symbol;Acc:HGNC:29676]	-0.0596023	5.4796	0.591175	0.444986	0.970968
KSPZV1	4.5 x 10^5 PfSPZ	pre-immunization baseline	protected (P) vs. not protected (NP) at 3 months	CTD-2587M2.1	ENSG00000249476	novel transcript	0.0991038	3.30549	0.591107	0.445012	0.970968
KSPZV1	4.5 x 10^5 PfSPZ	pre-immunization baseline	protected (P) vs. not protected (NP) at 3 months	RP11-521L9.2	ENSG00000266801	novel transcript, sense intronic to transmembrane and coiled-coil domains 7 TMCO7	-0.178331	0.318605	0.591012	0.445049	0.970968
KSPZV1	4.5 x 10^5 PfSPZ	pre-immunization baseline	protected (P) vs. not protected (NP) at 3 months	CHCHD1	ENSG00000172586	coiled-coil-helix-coiled-coil-helix domain containing 1 [Source:HGNC Symbol;Acc:HGNC:23518]	0.0760254	3.14242	0.59082	0.445123	0.970968
KSPZV1	4.5 x 10^5 PfSPZ	pre-immunization baseline	protected (P) vs. not protected (NP) at 3 months	A2M	ENSG00000175899	alpha-2-macroglobulin [Source:HGNC Symbol;Acc:HGNC:7]	0.133263	5.06608	0.590975	0.445129	0.970968
KSPZV1	4.5 x 10^5 PfSPZ	pre-immunization baseline	protected (P) vs. not protected (NP) at 3 months	SPNS1	ENSG00000169682	sphingolipid transporter 1 (putative) [Source:HGNC Symbol;Acc:HGNC:30621]	0.07953	3.82577	0.590715	0.445163	0.970968
KSPZV1	4.5 x 10^5 PfSPZ	pre-immunization baseline	protected (P) vs. not protected (NP) at 3 months	HPS5	ENSG00000110756	HPS5 biogenesis of lysosomal organelles complex 2 subunit 2 [Source:HGNC Symbol;Acc:HGNC:17022]	-0.0538866	5.20371	0.590589	0.445211	0.970968
KSPZV1	4.5 x 10^5 PfSPZ	pre-immunization baseline	protected (P) vs. not protected (NP) at 3 months	ZNF438	ENSG00000183621	zinc finger protein 438 [Source:HGNC Symbol;Acc:HGNC:21029]	0.133322	4.15803	0.590589	0.445231	0.970968
KSPZV1	4.5 x 10^5 PfSPZ	pre-immunization baseline	protected (P) vs. not protected (NP) at 3 months	EXOC3-AS1	ENSG00000221990	EXOC3 antisense RNA 1 [Source:HGNC Symbol;Acc:HGNC:25175]	-0.273469	0.340787	0.590534	0.445232	0.970968
KSPZV1	4.5 x 10^5 PfSPZ	pre-immunization baseline	protected (P) vs. not protected (NP) at 3 months	ATP5F1C	ENSG00000165629	ATP synthase F1 subunit gamma [Source:HGNC Symbol;Acc:HGNC:833]	-0.0704596	6.98094	0.590386	0.445289	0.970971
KSPZV1	4.5 x 10^5 PfSPZ	pre-immunization baseline	protected (P) vs. not protected (NP) at 3 months	AC011530.4	ENSG00000268434	novel protein	0.132424	1.73238	0.589967	0.445449	0.971038
KSPZV1	4.5 x 10^5 PfSPZ	pre-immunization baseline	protected (P) vs. not protected (NP) at 3 months	RNASE3	ENSG00000169397	ribonuclease A family member 3 [Source:HGNC Symbol;Acc:HGNC:10046]	-0.352424	2.65604	0.590196	0.445501	0.971038
KSPZV1	4.5 x 10^5 PfSPZ	pre-immunization baseline	protected (P) vs. not protected (NP) at 3 months	PSTK	ENSG00000179988	phosphoseryl-tRNA kinase [Source:HGNC Symbol;Acc:HGNC:28578]	0.0706152	3.56673	0.589758	0.44553	0.971038
KSPZV1	4.5 x 10^5 PfSPZ	pre-immunization baseline	protected (P) vs. not protected (NP) at 3 months	ITGA3	ENSG00000005884	integrin subunit alpha 3 [Source:HGNC Symbol;Acc:HGNC:6139]	0.235375	1.86044	0.589696	0.445554	0.971038
KSPZV1	4.5 x 10^5 PfSPZ	pre-immunization baseline	protected (P) vs. not protected (NP) at 3 months	KCNQ1	ENSG00000053918	potassium voltage-gated channel subfamily Q member 1 [Source:HGNC Symbol;Acc:HGNC:6294]	0.0923328	3.67806	0.589585	0.445596	0.971038
KSPZV1	4.5 x 10^5 PfSPZ	pre-immunization baseline	protected (P) vs. not protected (NP) at 3 months	SMPD2	ENSG00000135587	sphingomyelin phosphodiesterase 2 [Source:HGNC Symbol;Acc:HGNC:11121]	0.0834997	3.64721	0.589179	0.445752	0.971257
KSPZV1	4.5 x 10^5 PfSPZ	pre-immunization baseline	protected (P) vs. not protected (NP) at 3 months	TMUB1	ENSG00000164897	transmembrane and ubiquitin like domain containing 1 [Source:HGNC Symbol;Acc:HGNC:21709]	0.0779758	5.01648	0.588729	0.445925	0.971513
KSPZV1	4.5 x 10^5 PfSPZ	pre-immunization baseline	protected (P) vs. not protected (NP) at 3 months	PBDC1	ENSG00000102390	polysaccharide biosynthesis domain containing 1 [Source:HGNC Symbol;Acc:HGNC:28790]	-0.0911308	3.17385	0.588362	0.446066	0.971579
KSPZV1	4.5 x 10^5 PfSPZ	pre-immunization baseline	protected (P) vs. not protected (NP) at 3 months	ZNF232-AS1	ENSG00000234327	ZNF232 antisense RNA 1 [Source:HGNC Symbol;Acc:HGNC:40623]	0.166433	1.20997	0.588362	0.446066	0.971579
KSPZV1	4.5 x 10^5 PfSPZ	pre-immunization baseline	protected (P) vs. not protected (NP) at 3 months	H1-5	ENSG00000184357	H1.5 linker histone, cluster member [Source:HGNC Symbol;Acc:HGNC:4719]	0.182982	7.2717	0.588481	0.446177	0.97169
KSPZV1	4.5 x 10^5 PfSPZ	pre-immunization baseline	protected (P) vs. not protected (NP) at 3 months	LINC01506	ENSG00000234506	long intergenic non-protein coding RNA 1506 [Source:HGNC Symbol;Acc:HGNC:51187]	0.254431	0.726224	0.58789	0.446248	0.97169
KSPZV1	4.5 x 10^5 PfSPZ	pre-immunization baseline	protected (P) vs. not protected (NP) at 3 months	FAM214A	ENSG00000047346	family with sequence similarity 214 member A [Source:HGNC Symbol;Acc:HGNC:25609]	-0.0719121	7.47289	0.587615	0.446354	0.97169
KSPZV1	4.5 x 10^5 PfSPZ	pre-immunization baseline	protected (P) vs. not protected (NP) at 3 months	CAMK1	ENSG00000134072	calcium/calmodulin dependent protein kinase I [Source:HGNC Symbol;Acc:HGNC:1459]	0.0877008	4.14094	0.587538	0.446383	0.97169
KSPZV1	4.5 x 10^5 PfSPZ	pre-immunization baseline	protected (P) vs. not protected (NP) at 3 months	MRPL27	ENSG00000108826	mitochondrial ribosomal protein L27 [Source:HGNC Symbol;Acc:HGNC:14483]	0.0704554	4.35568	0.587322	0.446467	0.97169
KSPZV1	4.5 x 10^5 PfSPZ	pre-immunization baseline	protected (P) vs. not protected (NP) at 3 months	CRY1	ENSG00000008405	cryptochrome circadian regulator 1 [Source:HGNC Symbol;Acc:HGNC:2384]	0.0667681	4.33474	0.586752	0.446686	0.97169
KSPZV1	4.5 x 10^5 PfSPZ	pre-immunization baseline	protected (P) vs. not protected (NP) at 3 months	CNR1	ENSG00000118432	cannabinoid receptor 1 [Source:HGNC Symbol;Acc:HGNC:2159]	0.374785	0.286758	0.586638	0.446741	0.97169
KSPZV1	4.5 x 10^5 PfSPZ	pre-immunization baseline	protected (P) vs. not protected (NP) at 3 months	RP11-570L15.1	ENSG00000258268		0.0942614	2.68714	0.586444	0.446805	0.97169
KSPZV1	4.5 x 10^5 PfSPZ	pre-immunization baseline	protected (P) vs. not protected (NP) at 3 months	ADM	ENSG00000148926	adrenomedullin [Source:HGNC Symbol;Acc:HGNC:259]	0.193536	3.70435	0.586616	0.44682	0.97169
KSPZV1	4.5 x 10^5 PfSPZ	pre-immunization baseline	protected (P) vs. not protected (NP) at 3 months	ZNF717	ENSG00000227124	zinc finger protein 717 [Source:HGNC Symbol;Acc:HGNC:29448]	-0.0784847	4.56243	0.586299	0.446861	0.97169
KSPZV1	4.5 x 10^5 PfSPZ	pre-immunization baseline	protected (P) vs. not protected (NP) at 3 months	FZD2	ENSG00000180340	frizzled class receptor 2 [Source:HGNC Symbol;Acc:HGNC:4040]	0.209447	1.88944	0.586299	0.446861	0.97169
KSPZV1	4.5 x 10^5 PfSPZ	pre-immunization baseline	protected (P) vs. not protected (NP) at 3 months	RAB4B	ENSG00000167578	RAB4B, member RAS oncogene family [Source:HGNC Symbol;Acc:HGNC:9782]	0.0598815	4.49405	0.58623	0.446887	0.97169
KSPZV1	4.5 x 10^5 PfSPZ	pre-immunization baseline	protected (P) vs. not protected (NP) at 3 months	NFATC1	ENSG00000131196	nuclear factor of activated T cells 1 [Source:HGNC Symbol;Acc:HGNC:7775]	0.0580901	6.26861	0.586141	0.446922	0.97169
KSPZV1	4.5 x 10^5 PfSPZ	pre-immunization baseline	protected (P) vs. not protected (NP) at 3 months	CTC-459F4.1	ENSG00000261770	novel transcript	-0.0920557	3.04345	0.586088	0.446942	0.97169
KSPZV1	4.5 x 10^5 PfSPZ	pre-immunization baseline	protected (P) vs. not protected (NP) at 3 months	SMIM1	ENSG00000235169	small integral membrane protein 1 (Vel blood group) [Source:HGNC Symbol;Acc:HGNC:44204]	-0.300525	3.03873	0.586025	0.4471	0.97169
KSPZV1	4.5 x 10^5 PfSPZ	pre-immunization baseline	protected (P) vs. not protected (NP) at 3 months	STOML2	ENSG00000165283	stomatin like 2 [Source:HGNC Symbol;Acc:HGNC:14559]	0.103182	4.14487	0.585671	0.447103	0.97169
KSPZV1	4.5 x 10^5 PfSPZ	pre-immunization baseline	protected (P) vs. not protected (NP) at 3 months	RP11-17G12.2	ENSG00000256897	novel transcript	-0.243985	-0.213337	0.585536	0.447155	0.97169
KSPZV1	4.5 x 10^5 PfSPZ	pre-immunization baseline	protected (P) vs. not protected (NP) at 3 months	PECAM1	ENSG00000261371	platelet and endothelial cell adhesion molecule 1 [Source:HGNC Symbol;Acc:HGNC:8823]	-0.0710478	8.44098	0.585276	0.447256	0.97169
KSPZV1	4.5 x 10^5 PfSPZ	pre-immunization baseline	protected (P) vs. not protected (NP) at 3 months	L3MBTL2-AS1	ENSG00000235513	L3MBTL2 antisense RNA 1 [Source:HGNC Symbol;Acc:HGNC:40847]	-0.0745551	3.11263	0.585254	0.447264	0.97169
KSPZV1	4.5 x 10^5 PfSPZ	pre-immunization baseline	protected (P) vs. not protected (NP) at 3 months	ARHGAP30	ENSG00000186517	Rho GTPase activating protein 30 [Source:HGNC Symbol;Acc:HGNC:27414]	0.0482544	7.72405	0.585237	0.447271	0.97169
KSPZV1	4.5 x 10^5 PfSPZ	pre-immunization baseline	protected (P) vs. not protected (NP) at 3 months	ERICH1	ENSG00000104714	glutamate rich 1 [Source:HGNC Symbol;Acc:HGNC:27234]	-0.0606152	5.96484	0.585213	0.44728	0.97169
KSPZV1	4.5 x 10^5 PfSPZ	pre-immunization baseline	protected (P) vs. not protected (NP) at 3 months	ANXA9	ENSG00000143412	annexin A9 [Source:HGNC Symbol;Acc:HGNC:547]	0.179929	0.71024	0.584866	0.447414	0.971717
KSPZV1	4.5 x 10^5 PfSPZ	pre-immunization baseline	protected (P) vs. not protected (NP) at 3 months	DNAAF4-CCPG1	ENSG00000261771	DNAAF4-CCPG1 readthrough (NMD candidate) [Source:HGNC Symbol;Acc:HGNC:43019]	-0.0887792	6.71155	0.584821	0.447434	0.971717
KSPZV1	4.5 x 10^5 PfSPZ	pre-immunization baseline	protected (P) vs. not protected (NP) at 3 months	RP11-474G23.2	ENSG00000273275	novel transcript	-0.143497	6.44165	0.58482	0.44754	0.971717
KSPZV1	4.5 x 10^5 PfSPZ	pre-immunization baseline	protected (P) vs. not protected (NP) at 3 months	RP11-307L3.4	ENSG00000233367	novel transcript	0.116931	1.52055	0.584411	0.44759	0.971717
KSPZV1	4.5 x 10^5 PfSPZ	pre-immunization baseline	protected (P) vs. not protected (NP) at 3 months	LAX1	ENSG00000122188	lymphocyte transmembrane adaptor 1 [Source:HGNC Symbol;Acc:HGNC:26005]	-0.0614261	5.25489	0.584271	0.447644	0.971717
KSPZV1	4.5 x 10^5 PfSPZ	pre-immunization baseline	protected (P) vs. not protected (NP) at 3 months	POP4	ENSG00000105171	POP4 homolog, ribonuclease P/MRP subunit [Source:HGNC Symbol;Acc:HGNC:30081]	0.0485387	5.28032	0.584181	0.447679	0.971717
KSPZV1	4.5 x 10^5 PfSPZ	pre-immunization baseline	protected (P) vs. not protected (NP) at 3 months	MICAL2	ENSG00000133816	microtubule associated monooxygenase, calponin and LIM domain containing 2 [Source:HGNC Symbol;Acc:HGNC:24693]	-0.265815	8.15584	0.584597	0.447713	0.971717
KSPZV1	4.5 x 10^5 PfSPZ	pre-immunization baseline	protected (P) vs. not protected (NP) at 3 months	LRRK2	ENSG00000188906	leucine rich repeat kinase 2 [Source:HGNC Symbol;Acc:HGNC:18618]	0.149466	8.75967	0.583979	0.447853	0.971717
KSPZV1	4.5 x 10^5 PfSPZ	pre-immunization baseline	protected (P) vs. not protected (NP) at 3 months	SLC35G6	ENSG00000259224	solute carrier family 35 member G6 [Source:HGNC Symbol;Acc:HGNC:31351]	0.132254	1.95826	0.583437	0.447967	0.971717
KSPZV1	4.5 x 10^5 PfSPZ	pre-immunization baseline	protected (P) vs. not protected (NP) at 3 months	AAK1	ENSG00000115977	AP2 associated kinase 1 [Source:HGNC Symbol;Acc:HGNC:19679]	-0.0547369	8.083	0.583392	0.447984	0.971717
KSPZV1	4.5 x 10^5 PfSPZ	pre-immunization baseline	protected (P) vs. not protected (NP) at 3 months	APPL2	ENSG00000136044	adaptor protein, phosphotyrosine interacting with PH domain and leucine zipper 2 [Source:HGNC Symbol;Acc:HGNC:18242]	0.0508159	5.94039	0.583298	0.448021	0.971717
KSPZV1	4.5 x 10^5 PfSPZ	pre-immunization baseline	protected (P) vs. not protected (NP) at 3 months	MNAT1	ENSG00000020426	MNAT1 component of CDK activating kinase [Source:HGNC Symbol;Acc:HGNC:7181]	-0.0824813	3.24539	0.583263	0.448034	0.971717
KSPZV1	4.5 x 10^5 PfSPZ	pre-immunization baseline	protected (P) vs. not protected (NP) at 3 months	TAF1D	ENSG00000166012	TATA-box binding protein associated factor, RNA polymerase I subunit D [Source:HGNC Symbol;Acc:HGNC:28759]	-0.0760669	7.434	0.582979	0.448144	0.971717
KSPZV1	4.5 x 10^5 PfSPZ	pre-immunization baseline	protected (P) vs. not protected (NP) at 3 months	GTSF1	ENSG00000170627	gametocyte specific factor 1 [Source:HGNC Symbol;Acc:HGNC:26565]	0.225163	1.46704	0.582838	0.448199	0.971717
KSPZV1	4.5 x 10^5 PfSPZ	pre-immunization baseline	protected (P) vs. not protected (NP) at 3 months	STYXL1	ENSG00000127952	serine/threonine/tyrosine interacting like 1 [Source:HGNC Symbol;Acc:HGNC:18165]	0.0951039	3.79507	0.582769	0.448225	0.971717
KSPZV1	4.5 x 10^5 PfSPZ	pre-immunization baseline	protected (P) vs. not protected (NP) at 3 months	NRP1	ENSG00000099250	neuropilin 1 [Source:HGNC Symbol;Acc:HGNC:8004]	-0.301065	1.36056	0.582705	0.448255	0.971717
KSPZV1	4.5 x 10^5 PfSPZ	pre-immunization baseline	protected (P) vs. not protected (NP) at 3 months	CRNKL1	ENSG00000101343	crooked neck pre-mRNA splicing factor 1 [Source:HGNC Symbol;Acc:HGNC:15762]	-0.0435712	5.80534	0.582654	0.44827	0.971717
KSPZV1	4.5 x 10^5 PfSPZ	pre-immunization baseline	protected (P) vs. not protected (NP) at 3 months	CTD-3193O13.13	ENSG00000268149	novel transcript, antisense to MAP2K7	-0.139927	2.50462	0.582183	0.448453	0.971717
KSPZV1	4.5 x 10^5 PfSPZ	pre-immunization baseline	protected (P) vs. not protected (NP) at 3 months	RP11-1079K10.3	ENSG00000248714	novel transcript	0.12609	1.46812	0.581839	0.448586	0.971717
KSPZV1	4.5 x 10^5 PfSPZ	pre-immunization baseline	protected (P) vs. not protected (NP) at 3 months	SELENBP1	ENSG00000143416	selenium binding protein 1 [Source:HGNC Symbol;Acc:HGNC:10719]	-0.380961	8.34724	0.582239	0.448634	0.971717
KSPZV1	4.5 x 10^5 PfSPZ	pre-immunization baseline	protected (P) vs. not protected (NP) at 3 months	BSDC1	ENSG00000160058	BSD domain containing 1 [Source:HGNC Symbol;Acc:HGNC:25501]	0.0496981	5.85844	0.581592	0.448682	0.971717
KSPZV1	4.5 x 10^5 PfSPZ	pre-immunization baseline	protected (P) vs. not protected (NP) at 3 months	ADGRA3	ENSG00000152990	adhesion G protein-coupled receptor A3 [Source:HGNC Symbol;Acc:HGNC:13839]	0.16627	2.92566	0.581567	0.448692	0.971717
KSPZV1	4.5 x 10^5 PfSPZ	pre-immunization baseline	protected (P) vs. not protected (NP) at 3 months	PPP1R12B	ENSG00000077157	protein phosphatase 1 regulatory subunit 12B [Source:HGNC Symbol;Acc:HGNC:7619]	-0.0534581	6.19619	0.581362	0.448771	0.971717
KSPZV1	4.5 x 10^5 PfSPZ	pre-immunization baseline	protected (P) vs. not protected (NP) at 3 months	MAN1A1	ENSG00000111885	mannosidase alpha class 1A member 1 [Source:HGNC Symbol;Acc:HGNC:6821]	-0.104874	7.47077	0.581423	0.448779	0.971717
KSPZV1	4.5 x 10^5 PfSPZ	pre-immunization baseline	protected (P) vs. not protected (NP) at 3 months	RP11-517P14.2	ENSG00000230555	novel transcript	-0.225254	0.34804	0.581137	0.448859	0.971717
KSPZV1	4.5 x 10^5 PfSPZ	pre-immunization baseline	protected (P) vs. not protected (NP) at 3 months	AK5	ENSG00000154027	adenylate kinase 5 [Source:HGNC Symbol;Acc:HGNC:365]	0.116813	4.56997	0.58107	0.448897	0.971717
KSPZV1	4.5 x 10^5 PfSPZ	pre-immunization baseline	protected (P) vs. not protected (NP) at 3 months	NAGLU	ENSG00000108784	N-acetyl-alpha-glucosaminidase [Source:HGNC Symbol;Acc:HGNC:7632]	-0.0837999	3.09815	0.581028	0.448901	0.971717
KSPZV1	4.5 x 10^5 PfSPZ	pre-immunization baseline	protected (P) vs. not protected (NP) at 3 months	CREG1	ENSG00000143162	cellular repressor of E1A stimulated genes 1 [Source:HGNC Symbol;Acc:HGNC:2351]	-0.270838	7.31378	0.58128	0.448998	0.971717
KSPZV1	4.5 x 10^5 PfSPZ	pre-immunization baseline	protected (P) vs. not protected (NP) at 3 months	RP11-707P17.2	ENSG00000259668	novel transcript, antisense to DMXL2	-0.135823	2.70278	0.580726	0.449018	0.971717
KSPZV1	4.5 x 10^5 PfSPZ	pre-immunization baseline	protected (P) vs. not protected (NP) at 3 months	EYS	ENSG00000188107	eyes shut homolog [Source:HGNC Symbol;Acc:HGNC:21555]	-0.130948	4.75217	0.580771	0.449046	0.971717
KSPZV1	4.5 x 10^5 PfSPZ	pre-immunization baseline	protected (P) vs. not protected (NP) at 3 months	ULK3	ENSG00000140474	unc-51 like kinase 3 [Source:HGNC Symbol;Acc:HGNC:19703]	0.0605175	4.20183	0.580493	0.449109	0.971717
KSPZV1	4.5 x 10^5 PfSPZ	pre-immunization baseline	protected (P) vs. not protected (NP) at 3 months	BLOC1S2	ENSG00000196072	biogenesis of lysosomal organelles complex 1 subunit 2 [Source:HGNC Symbol;Acc:HGNC:20984]	-0.0787918	5.06705	0.580371	0.449156	0.971717
KSPZV1	4.5 x 10^5 PfSPZ	pre-immunization baseline	protected (P) vs. not protected (NP) at 3 months	E2F2	ENSG00000007968	E2F transcription factor 2 [Source:HGNC Symbol;Acc:HGNC:3114]	-0.258027	6.65073	0.580576	0.449271	0.971717
KSPZV1	4.5 x 10^5 PfSPZ	pre-immunization baseline	protected (P) vs. not protected (NP) at 3 months	SLC25A19	ENSG00000125454	solute carrier family 25 member 19 [Source:HGNC Symbol;Acc:HGNC:14409]	0.105643	3.28683	0.580062	0.449277	0.971717
KSPZV1	4.5 x 10^5 PfSPZ	pre-immunization baseline	protected (P) vs. not protected (NP) at 3 months	CCDC73	ENSG00000186714	coiled-coil domain containing 73 [Source:HGNC Symbol;Acc:HGNC:23261]	-0.11463	3.76039	0.579874	0.44935	0.971717
KSPZV1	4.5 x 10^5 PfSPZ	pre-immunization baseline	protected (P) vs. not protected (NP) at 3 months	EIF2D	ENSG00000143486	eukaryotic translation initiation factor 2D [Source:HGNC Symbol;Acc:HGNC:6583]	-0.0557161	5.7888	0.579847	0.44936	0.971717
KSPZV1	4.5 x 10^5 PfSPZ	pre-immunization baseline	protected (P) vs. not protected (NP) at 3 months	R3HCC1L	ENSG00000166024	R3H domain and coiled-coil containing 1 like [Source:HGNC Symbol;Acc:HGNC:23512]	-0.0468005	5.11811	0.579846	0.449361	0.971717
KSPZV1	4.5 x 10^5 PfSPZ	pre-immunization baseline	protected (P) vs. not protected (NP) at 3 months	PSMA3-AS1	ENSG00000257621	PSMA3 antisense RNA 1 [Source:HGNC Symbol;Acc:HGNC:26445]	0.0453003	7.555	0.579678	0.449426	0.971717
KSPZV1	4.5 x 10^5 PfSPZ	pre-immunization baseline	protected (P) vs. not protected (NP) at 3 months	TAF3	ENSG00000165632	TATA-box binding protein associated factor 3 [Source:HGNC Symbol;Acc:HGNC:17303]	0.0450218	5.18904	0.579576	0.449466	0.971717
KSPZV1	4.5 x 10^5 PfSPZ	pre-immunization baseline	protected (P) vs. not protected (NP) at 3 months	RP11-795F19.5	ENSG00000267127	novel protein	0.151557	1.3145	0.579155	0.44963	0.971717
KSPZV1	4.5 x 10^5 PfSPZ	pre-immunization baseline	protected (P) vs. not protected (NP) at 3 months	NT5C	ENSG00000125458	5', 3'-nucleotidase, cytosolic [Source:HGNC Symbol;Acc:HGNC:17144]	0.105298	2.9708	0.579082	0.449658	0.971717
KSPZV1	4.5 x 10^5 PfSPZ	pre-immunization baseline	protected (P) vs. not protected (NP) at 3 months	NDUFS8	ENSG00000110717	NADH:ubiquinone oxidoreductase core subunit S8 [Source:HGNC Symbol;Acc:HGNC:7715]	0.0792121	4.51509	0.579067	0.449664	0.971717
KSPZV1	4.5 x 10^5 PfSPZ	pre-immunization baseline	protected (P) vs. not protected (NP) at 3 months	MAGED2	ENSG00000102316	MAGE family member D2 [Source:HGNC Symbol;Acc:HGNC:16353]	0.0579903	5.11868	0.579036	0.449676	0.971717
KSPZV1	4.5 x 10^5 PfSPZ	pre-immunization baseline	protected (P) vs. not protected (NP) at 3 months	YIF1B	ENSG00000167645	Yip1 interacting factor homolog B, membrane trafficking protein [Source:HGNC Symbol;Acc:HGNC:30511]	0.088049	2.80096	0.578737	0.449793	0.971717
KSPZV1	4.5 x 10^5 PfSPZ	pre-immunization baseline	protected (P) vs. not protected (NP) at 3 months	RP11-318A15.2	ENSG00000261335	novel transcript, antisense to MXRA7	-0.179508	0.869234	0.578553	0.449864	0.971717
KSPZV1	4.5 x 10^5 PfSPZ	pre-immunization baseline	protected (P) vs. not protected (NP) at 3 months	ASXL2	ENSG00000143970	ASXL transcriptional regulator 2 [Source:HGNC Symbol;Acc:HGNC:23805]	-0.0380264	7.41482	0.578518	0.449878	0.971717
KSPZV1	4.5 x 10^5 PfSPZ	pre-immunization baseline	protected (P) vs. not protected (NP) at 3 months	U47924.29	ENSG00000271969	novel transcript, antisense to PHB2	-0.192133	-0.244999	0.578475	0.449894	0.971717
KSPZV1	4.5 x 10^5 PfSPZ	pre-immunization baseline	protected (P) vs. not protected (NP) at 3 months	FAM186B	ENSG00000135436	family with sequence similarity 186 member B [Source:HGNC Symbol;Acc:HGNC:25296]	-0.106652	2.74633	0.578257	0.449979	0.971778
KSPZV1	4.5 x 10^5 PfSPZ	pre-immunization baseline	protected (P) vs. not protected (NP) at 3 months	GIMAP6	ENSG00000133561	GTPase, IMAP family member 6 [Source:HGNC Symbol;Acc:HGNC:21918]	0.0586167	7.97751	0.57796	0.450095	0.971778
KSPZV1	4.5 x 10^5 PfSPZ	pre-immunization baseline	protected (P) vs. not protected (NP) at 3 months	FMNL3	ENSG00000161791	formin like 3 [Source:HGNC Symbol;Acc:HGNC:23698]	0.0756318	6.96641	0.577914	0.450113	0.971778
KSPZV1	4.5 x 10^5 PfSPZ	pre-immunization baseline	protected (P) vs. not protected (NP) at 3 months	GATC	ENSG00000257218	glutamyl-tRNA amidotransferase subunit C [Source:HGNC Symbol;Acc:HGNC:25068]	0.0353347	6.51359	0.577702	0.450196	0.971778
KSPZV1	4.5 x 10^5 PfSPZ	pre-immunization baseline	protected (P) vs. not protected (NP) at 3 months	ZNF780A	ENSG00000197782	zinc finger protein 780A [Source:HGNC Symbol;Acc:HGNC:27603]	-0.061897	6.16743	0.577692	0.4502	0.971778
KSPZV1	4.5 x 10^5 PfSPZ	pre-immunization baseline	protected (P) vs. not protected (NP) at 3 months	TESC-AS1	ENSG00000258285	TESC antisense RNA 1 (head to head) [Source:HGNC Symbol;Acc:HGNC:51142]	0.267445	-0.306212	0.577309	0.450349	0.971869
KSPZV1	4.5 x 10^5 PfSPZ	pre-immunization baseline	protected (P) vs. not protected (NP) at 3 months	CHRNE	ENSG00000108556	cholinergic receptor nicotinic epsilon subunit [Source:HGNC Symbol;Acc:HGNC:1966]	0.133507	1.6385	0.57717	0.450403	0.971869
KSPZV1	4.5 x 10^5 PfSPZ	pre-immunization baseline	protected (P) vs. not protected (NP) at 3 months	TLCD3A	ENSG00000167695	TLC domain containing 3A [Source:HGNC Symbol;Acc:HGNC:29646]	0.105799	2.96545	0.577159	0.450408	0.971869
KSPZV1	4.5 x 10^5 PfSPZ	pre-immunization baseline	protected (P) vs. not protected (NP) at 3 months	STYX	ENSG00000198252	serine/threonine/tyrosine interacting protein [Source:HGNC Symbol;Acc:HGNC:11447]	-0.0449922	7.24854	0.577005	0.450468	0.971879
KSPZV1	4.5 x 10^5 PfSPZ	pre-immunization baseline	protected (P) vs. not protected (NP) at 3 months	CTD-2620I22.1	ENSG00000269082	novel transcript	0.141273	0.0634686	0.57663	0.450615	0.972076
KSPZV1	4.5 x 10^5 PfSPZ	pre-immunization baseline	protected (P) vs. not protected (NP) at 3 months	LINC01505	ENSG00000234323	long intergenic non-protein coding RNA 1505 [Source:HGNC Symbol;Acc:HGNC:51186]	-0.318373	-0.102983	0.575758	0.450956	0.972376
KSPZV1	4.5 x 10^5 PfSPZ	pre-immunization baseline	protected (P) vs. not protected (NP) at 3 months	THOC7-AS1	ENSG00000240549	THOC7 antisense RNA 1 [Source:HGNC Symbol;Acc:HGNC:41249]	-0.134073	1.31587	0.575562	0.451032	0.972376
KSPZV1	4.5 x 10^5 PfSPZ	pre-immunization baseline	protected (P) vs. not protected (NP) at 3 months	HYAL2	ENSG00000068001	hyaluronidase 2 [Source:HGNC Symbol;Acc:HGNC:5321]	0.101664	3.06953	0.575041	0.451236	0.972376
KSPZV1	4.5 x 10^5 PfSPZ	pre-immunization baseline	protected (P) vs. not protected (NP) at 3 months	RAB6B	ENSG00000154917	RAB6B, member RAS oncogene family [Source:HGNC Symbol;Acc:HGNC:14902]	0.13526	2.52521	0.574914	0.451286	0.972376
KSPZV1	4.5 x 10^5 PfSPZ	pre-immunization baseline	protected (P) vs. not protected (NP) at 3 months	PROB1	ENSG00000228672	proline rich basic protein 1 [Source:HGNC Symbol;Acc:HGNC:41906]	0.164321	2.7383	0.574841	0.451315	0.972376
KSPZV1	4.5 x 10^5 PfSPZ	pre-immunization baseline	protected (P) vs. not protected (NP) at 3 months	RP11-884K10.7	ENSG00000271976	novel transcript, antisense to IL17RB	-0.0691579	3.32032	0.574645	0.451391	0.972376
KSPZV1	4.5 x 10^5 PfSPZ	pre-immunization baseline	protected (P) vs. not protected (NP) at 3 months	RP11-403P17.6	ENSG00000277978	novel transcript, antisense to CKLF	0.125162	2.46555	0.574015	0.451638	0.972376
KSPZV1	4.5 x 10^5 PfSPZ	pre-immunization baseline	protected (P) vs. not protected (NP) at 3 months	RP11-88I18.2	ENSG00000233178	novel transcript, antisense to PGM5	-0.29464	0.782895	0.573969	0.451656	0.972376
KSPZV1	4.5 x 10^5 PfSPZ	pre-immunization baseline	protected (P) vs. not protected (NP) at 3 months	VKORC1	ENSG00000167397	vitamin K epoxide reductase complex subunit 1 [Source:HGNC Symbol;Acc:HGNC:23663]	0.0687202	4.49321	0.573831	0.451711	0.972376
KSPZV1	4.5 x 10^5 PfSPZ	pre-immunization baseline	protected (P) vs. not protected (NP) at 3 months	TECPR2	ENSG00000196663	tectonin beta-propeller repeat containing 2 [Source:HGNC Symbol;Acc:HGNC:19957]	0.101634	5.58377	0.573666	0.451794	0.972376
KSPZV1	4.5 x 10^5 PfSPZ	pre-immunization baseline	protected (P) vs. not protected (NP) at 3 months	GSTM2	ENSG00000213366	glutathione S-transferase mu 2 [Source:HGNC Symbol;Acc:HGNC:4634]	0.157376	3.0157	0.572836	0.452101	0.972376
KSPZV1	4.5 x 10^5 PfSPZ	pre-immunization baseline	protected (P) vs. not protected (NP) at 3 months	RARA	ENSG00000131759	retinoic acid receptor alpha [Source:HGNC Symbol;Acc:HGNC:9864]	0.0962901	6.5604	0.572733	0.452161	0.972376
KSPZV1	4.5 x 10^5 PfSPZ	pre-immunization baseline	protected (P) vs. not protected (NP) at 3 months	SFXN3	ENSG00000107819	sideroflexin 3 [Source:HGNC Symbol;Acc:HGNC:16087]	0.0807904	4.21741	0.572629	0.452183	0.972376
KSPZV1	4.5 x 10^5 PfSPZ	pre-immunization baseline	protected (P) vs. not protected (NP) at 3 months	SERPINE3	ENSG00000253309	serpin family E member 3 [Source:HGNC Symbol;Acc:HGNC:24774]	-0.0899096	3.08907	0.572484	0.452239	0.972376
KSPZV1	4.5 x 10^5 PfSPZ	pre-immunization baseline	protected (P) vs. not protected (NP) at 3 months	FYTTD1	ENSG00000122068	forty-two-three domain containing 1 [Source:HGNC Symbol;Acc:HGNC:25407]	-0.0473317	7.09691	0.572478	0.452242	0.972376
KSPZV1	4.5 x 10^5 PfSPZ	pre-immunization baseline	protected (P) vs. not protected (NP) at 3 months	AC004490.1	ENSG00000267122	novel transcript, antisense to DOT1L	-0.244304	0.6526	0.572361	0.452288	0.972376
KSPZV1	4.5 x 10^5 PfSPZ	pre-immunization baseline	protected (P) vs. not protected (NP) at 3 months	PRDM11	ENSG00000019485	PR/SET domain 11 [Source:HGNC Symbol;Acc:HGNC:13996]	0.0775908	3.89906	0.57225	0.452331	0.972376
KSPZV1	4.5 x 10^5 PfSPZ	pre-immunization baseline	protected (P) vs. not protected (NP) at 3 months	RPP38-DT	ENSG00000176236	RPP38 divergent transcript [Source:HGNC Symbol;Acc:HGNC:28582]	0.259297	-0.181466	0.572167	0.452364	0.972376
KSPZV1	4.5 x 10^5 PfSPZ	pre-immunization baseline	protected (P) vs. not protected (NP) at 3 months	EBAG9	ENSG00000147654	estrogen receptor binding site associated antigen 9 [Source:HGNC Symbol;Acc:HGNC:3123]	-0.0557151	4.93453	0.571963	0.452444	0.972376
KSPZV1	4.5 x 10^5 PfSPZ	pre-immunization baseline	protected (P) vs. not protected (NP) at 3 months	CAPN1	ENSG00000014216	calpain 1 [Source:HGNC Symbol;Acc:HGNC:1476]	0.0799593	6.44569	0.571862	0.452484	0.972376
KSPZV1	4.5 x 10^5 PfSPZ	pre-immunization baseline	protected (P) vs. not protected (NP) at 3 months	SNRPB	ENSG00000125835	small nuclear ribonucleoprotein polypeptides B and B1 [Source:HGNC Symbol;Acc:HGNC:11153]	0.0608145	5.60269	0.571806	0.452506	0.972376
KSPZV1	4.5 x 10^5 PfSPZ	pre-immunization baseline	protected (P) vs. not protected (NP) at 3 months	TRAV27	ENSG00000211809	T cell receptor alpha variable 27 [Source:HGNC Symbol;Acc:HGNC:12125]	0.144407	1.66866	0.57131	0.452701	0.972376
KSPZV1	4.5 x 10^5 PfSPZ	pre-immunization baseline	protected (P) vs. not protected (NP) at 3 months	WDR92	ENSG00000243667	WD repeat domain 92 [Source:HGNC Symbol;Acc:HGNC:25176]	-0.101781	6.21902	0.571243	0.452758	0.972376
KSPZV1	4.5 x 10^5 PfSPZ	pre-immunization baseline	protected (P) vs. not protected (NP) at 3 months	TSNAXIP1	ENSG00000102904	translin associated factor X interacting protein 1 [Source:HGNC Symbol;Acc:HGNC:18586]	0.22676	0.540899	0.57107	0.452796	0.972376
KSPZV1	4.5 x 10^5 PfSPZ	pre-immunization baseline	protected (P) vs. not protected (NP) at 3 months	E2F3	ENSG00000112242	E2F transcription factor 3 [Source:HGNC Symbol;Acc:HGNC:3115]	-0.0559484	5.45425	0.571016	0.452817	0.972376
KSPZV1	4.5 x 10^5 PfSPZ	pre-immunization baseline	protected (P) vs. not protected (NP) at 3 months	ERMAP	ENSG00000164010	erythroblast membrane associated protein (Scianna blood group) [Source:HGNC Symbol;Acc:HGNC:15743]	-0.16584	4.19394	0.571189	0.452828	0.972376
KSPZV1	4.5 x 10^5 PfSPZ	pre-immunization baseline	protected (P) vs. not protected (NP) at 3 months	LINC02397	ENSG00000205056	long intergenic non-protein coding RNA 2397 [Source:HGNC Symbol;Acc:HGNC:53323]	0.104184	6.67472	0.571077	0.452829	0.972376
KSPZV1	4.5 x 10^5 PfSPZ	pre-immunization baseline	protected (P) vs. not protected (NP) at 3 months	CTD-3214H19.6	ENSG00000268204	novel transcript, antisense to STXBP2	0.209036	0.739104	0.570985	0.452829	0.972376
KSPZV1	4.5 x 10^5 PfSPZ	pre-immunization baseline	protected (P) vs. not protected (NP) at 3 months	TRAPPC3L	ENSG00000173626	trafficking protein particle complex 3 like [Source:HGNC Symbol;Acc:HGNC:21090]	-0.368454	0.0484812	0.570953	0.452842	0.972376
KSPZV1	4.5 x 10^5 PfSPZ	pre-immunization baseline	protected (P) vs. not protected (NP) at 3 months	SWAP70	ENSG00000133789	switching B cell complex subunit SWAP70 [Source:HGNC Symbol;Acc:HGNC:17070]	-0.0743437	6.91216	0.570929	0.452851	0.972376
KSPZV1	4.5 x 10^5 PfSPZ	pre-immunization baseline	protected (P) vs. not protected (NP) at 3 months	RP11-860B13.1	ENSG00000256747	novel transcript	0.214359	0.297072	0.570669	0.452954	0.972376
KSPZV1	4.5 x 10^5 PfSPZ	pre-immunization baseline	protected (P) vs. not protected (NP) at 3 months	H3C11	ENSG00000275379	H3 clustered histone 11 [Source:HGNC Symbol;Acc:HGNC:4771]	0.12733	6.4207	0.570873	0.452959	0.972376
KSPZV1	4.5 x 10^5 PfSPZ	pre-immunization baseline	protected (P) vs. not protected (NP) at 3 months	VAMP2	ENSG00000220205	vesicle associated membrane protein 2 [Source:HGNC Symbol;Acc:HGNC:12643]	0.0641527	6.72776	0.570616	0.452975	0.972376
KSPZV1	4.5 x 10^5 PfSPZ	pre-immunization baseline	protected (P) vs. not protected (NP) at 3 months	RP11-981G7.6	ENSG00000272505	novel transcript	0.238505	1.03712	0.570602	0.45298	0.972376
KSPZV1	4.5 x 10^5 PfSPZ	pre-immunization baseline	protected (P) vs. not protected (NP) at 3 months	KALRN	ENSG00000160145	kalirin RhoGEF kinase [Source:HGNC Symbol;Acc:HGNC:4814]	0.373545	0.657232	0.570622	0.452997	0.972376
KSPZV1	4.5 x 10^5 PfSPZ	pre-immunization baseline	protected (P) vs. not protected (NP) at 3 months	ATP5PF	ENSG00000154723	ATP synthase peripheral stalk subunit F6 [Source:HGNC Symbol;Acc:HGNC:847]	0.104589	3.92361	0.570515	0.453014	0.972376
KSPZV1	4.5 x 10^5 PfSPZ	pre-immunization baseline	protected (P) vs. not protected (NP) at 3 months	NBEA	ENSG00000172915	neurobeachin [Source:HGNC Symbol;Acc:HGNC:7648]	-0.0968872	4.52045	0.57051	0.453016	0.972376
KSPZV1	4.5 x 10^5 PfSPZ	pre-immunization baseline	protected (P) vs. not protected (NP) at 3 months	CCPG1	ENSG00000260916	cell cycle progression 1 [Source:HGNC Symbol;Acc:HGNC:24227]	-0.083593	7.13783	0.570501	0.45302	0.972376
KSPZV1	4.5 x 10^5 PfSPZ	pre-immunization baseline	protected (P) vs. not protected (NP) at 3 months	NAT1	ENSG00000171428	N-acetyltransferase 1 [Source:HGNC Symbol;Acc:HGNC:7645]	-0.0965597	2.81393	0.570423	0.453051	0.972376
KSPZV1	4.5 x 10^5 PfSPZ	pre-immunization baseline	protected (P) vs. not protected (NP) at 3 months	SLC35A4	ENSG00000176087	solute carrier family 35 member A4 [Source:HGNC Symbol;Acc:HGNC:20753]	0.0489733	5.65259	0.570318	0.453092	0.972376
KSPZV1	4.5 x 10^5 PfSPZ	pre-immunization baseline	protected (P) vs. not protected (NP) at 3 months	SIN3B	ENSG00000127511	SIN3 transcription regulator family member B [Source:HGNC Symbol;Acc:HGNC:19354]	0.0465123	5.65702	0.570314	0.453094	0.972376
KSPZV1	4.5 x 10^5 PfSPZ	pre-immunization baseline	protected (P) vs. not protected (NP) at 3 months	AK2	ENSG00000004455	adenylate kinase 2 [Source:HGNC Symbol;Acc:HGNC:362]	-0.0371952	6.52948	0.570312	0.453095	0.972376
KSPZV1	4.5 x 10^5 PfSPZ	pre-immunization baseline	protected (P) vs. not protected (NP) at 3 months	RP1-56K13.2	ENSG00000263466	novel transcript, antisense to LASP1	0.121817	1.63224	0.570206	0.453136	0.972376
KSPZV1	4.5 x 10^5 PfSPZ	pre-immunization baseline	protected (P) vs. not protected (NP) at 3 months	AKT1S1	ENSG00000204673	AKT1 substrate 1 [Source:HGNC Symbol;Acc:HGNC:28426]	0.143524	5.4362	0.569752	0.453408	0.972729
KSPZV1	4.5 x 10^5 PfSPZ	pre-immunization baseline	protected (P) vs. not protected (NP) at 3 months	EZH1	ENSG00000108799	enhancer of zeste 1 polycomb repressive complex 2 subunit [Source:HGNC Symbol;Acc:HGNC:3526]	0.0404333	6.50115	0.569507	0.453412	0.972729
KSPZV1	4.5 x 10^5 PfSPZ	pre-immunization baseline	protected (P) vs. not protected (NP) at 3 months	FAM104A	ENSG00000133193	family with sequence similarity 104 member A [Source:HGNC Symbol;Acc:HGNC:25918]	-0.201253	7.79625	0.569301	0.45366	0.973142
KSPZV1	4.5 x 10^5 PfSPZ	pre-immunization baseline	protected (P) vs. not protected (NP) at 3 months	NXF1	ENSG00000162231	nuclear RNA export factor 1 [Source:HGNC Symbol;Acc:HGNC:8071]	0.0456763	7.10211	0.568414	0.453844	0.973417
KSPZV1	4.5 x 10^5 PfSPZ	pre-immunization baseline	protected (P) vs. not protected (NP) at 3 months	MYPOP	ENSG00000176182	Myb related transcription factor, partner of profilin [Source:HGNC Symbol;Acc:HGNC:20178]	0.0828403	3.30117	0.567472	0.454216	0.973747
KSPZV1	4.5 x 10^5 PfSPZ	pre-immunization baseline	protected (P) vs. not protected (NP) at 3 months	RP5-1042K10.14	ENSG00000279624		0.0735691	2.70237	0.567413	0.454239	0.973747
KSPZV1	4.5 x 10^5 PfSPZ	pre-immunization baseline	protected (P) vs. not protected (NP) at 3 months	ZNF793	ENSG00000188227	zinc finger protein 793 [Source:HGNC Symbol;Acc:HGNC:33115]	0.0964292	4.32456	0.567281	0.454292	0.973747
KSPZV1	4.5 x 10^5 PfSPZ	pre-immunization baseline	protected (P) vs. not protected (NP) at 3 months	ZNF860	ENSG00000197385	zinc finger protein 860 [Source:HGNC Symbol;Acc:HGNC:34513]	0.137035	5.09583	0.567418	0.454316	0.973747
KSPZV1	4.5 x 10^5 PfSPZ	pre-immunization baseline	protected (P) vs. not protected (NP) at 3 months	FSIP2	ENSG00000188738	fibrous sheath interacting protein 2 [Source:HGNC Symbol;Acc:HGNC:21675]	-0.430016	1.50776	0.567457	0.454321	0.973747
KSPZV1	4.5 x 10^5 PfSPZ	pre-immunization baseline	protected (P) vs. not protected (NP) at 3 months	RNF187	ENSG00000168159	ring finger protein 187 [Source:HGNC Symbol;Acc:HGNC:27146]	0.138019	5.54627	0.567179	0.454422	0.973747
KSPZV1	4.5 x 10^5 PfSPZ	pre-immunization baseline	protected (P) vs. not protected (NP) at 3 months	RP11-89K11.1	ENSG00000259658	ubiquitin-conjugating enzyme E2Q family member 2 (UBE2Q2) pseudogene	0.156675	0.987356	0.566897	0.454444	0.973747
KSPZV1	4.5 x 10^5 PfSPZ	pre-immunization baseline	protected (P) vs. not protected (NP) at 3 months	AHCY	ENSG00000101444	adenosylhomocysteinase [Source:HGNC Symbol;Acc:HGNC:343]	0.0709715	4.72293	0.566829	0.454471	0.973747
KSPZV1	4.5 x 10^5 PfSPZ	pre-immunization baseline	protected (P) vs. not protected (NP) at 3 months	HPF1	ENSG00000056050	histone PARylation factor 1 [Source:HGNC Symbol;Acc:HGNC:26051]	-0.0775325	4.17901	0.566614	0.454556	0.973747
KSPZV1	4.5 x 10^5 PfSPZ	pre-immunization baseline	protected (P) vs. not protected (NP) at 3 months	RP11-159D12.6	ENSG00000279069	novel transcript	0.0864472	3.89217	0.566488	0.454606	0.973747
KSPZV1	4.5 x 10^5 PfSPZ	pre-immunization baseline	protected (P) vs. not protected (NP) at 3 months	AP3M1	ENSG00000185009	adaptor related protein complex 3 subunit mu 1 [Source:HGNC Symbol;Acc:HGNC:569]	-0.0304995	6.89157	0.566483	0.454608	0.973747
KSPZV1	4.5 x 10^5 PfSPZ	pre-immunization baseline	protected (P) vs. not protected (NP) at 3 months	RP11-500C12.1	ENSG00000279033	tec	0.0622708	4.08344	0.565567	0.454971	0.973779
KSPZV1	4.5 x 10^5 PfSPZ	pre-immunization baseline	protected (P) vs. not protected (NP) at 3 months	RRAGC	ENSG00000116954	Ras related GTP binding C [Source:HGNC Symbol;Acc:HGNC:19902]	-0.0474282	5.46823	0.56554	0.454982	0.973779
KSPZV1	4.5 x 10^5 PfSPZ	pre-immunization baseline	protected (P) vs. not protected (NP) at 3 months	TSC1	ENSG00000165699	TSC complex subunit 1 [Source:HGNC Symbol;Acc:HGNC:12362]	-0.0454124	5.96387	0.565407	0.455035	0.973779
KSPZV1	4.5 x 10^5 PfSPZ	pre-immunization baseline	protected (P) vs. not protected (NP) at 3 months	ALG13-AS1	ENSG00000229487	ALG13 antisense RNA 1 [Source:HGNC Symbol;Acc:HGNC:41277]	0.182882	0.0238193	0.565389	0.455042	0.973779
KSPZV1	4.5 x 10^5 PfSPZ	pre-immunization baseline	protected (P) vs. not protected (NP) at 3 months	RALGPS2	ENSG00000116191	Ral GEF with PH domain and SH3 binding motif 2 [Source:HGNC Symbol;Acc:HGNC:30279]	-0.0931247	8.60806	0.565094	0.455159	0.973779
KSPZV1	4.5 x 10^5 PfSPZ	pre-immunization baseline	protected (P) vs. not protected (NP) at 3 months	PLOD3	ENSG00000106397	procollagen-lysine,2-oxoglutarate 5-dioxygenase 3 [Source:HGNC Symbol;Acc:HGNC:9083]	0.0661679	3.88026	0.56491	0.455232	0.973779
KSPZV1	4.5 x 10^5 PfSPZ	pre-immunization baseline	protected (P) vs. not protected (NP) at 3 months	HNRNPA1	ENSG00000135486	heterogeneous nuclear ribonucleoprotein A1 [Source:HGNC Symbol;Acc:HGNC:5031]	0.0501717	8.75919	0.564735	0.455301	0.973779
KSPZV1	4.5 x 10^5 PfSPZ	pre-immunization baseline	protected (P) vs. not protected (NP) at 3 months	MORC4	ENSG00000133131	MORC family CW-type zinc finger 4 [Source:HGNC Symbol;Acc:HGNC:23485]	-0.208723	2.05187	0.564636	0.455341	0.973779
KSPZV1	4.5 x 10^5 PfSPZ	pre-immunization baseline	protected (P) vs. not protected (NP) at 3 months	NCOA6	ENSG00000198646	nuclear receptor coactivator 6 [Source:HGNC Symbol;Acc:HGNC:15936]	-0.0365924	7.20827	0.564435	0.455421	0.973779
KSPZV1	4.5 x 10^5 PfSPZ	pre-immunization baseline	protected (P) vs. not protected (NP) at 3 months	EFNA4	ENSG00000243364	ephrin A4 [Source:HGNC Symbol;Acc:HGNC:3224]	-0.149188	1.75172	0.56422	0.455506	0.973779
KSPZV1	4.5 x 10^5 PfSPZ	pre-immunization baseline	protected (P) vs. not protected (NP) at 3 months	RP1-59D14.1	ENSG00000262456	novel transcript, antisense to MNT	0.109088	2.81201	0.563665	0.455727	0.973779
KSPZV1	4.5 x 10^5 PfSPZ	pre-immunization baseline	protected (P) vs. not protected (NP) at 3 months	RHBDF2	ENSG00000129667	rhomboid 5 homolog 2 [Source:HGNC Symbol;Acc:HGNC:20788]	0.0776467	6.25853	0.563516	0.455786	0.973779
KSPZV1	4.5 x 10^5 PfSPZ	pre-immunization baseline	protected (P) vs. not protected (NP) at 3 months	RP11-286E11.2	ENSG00000249604	novel transcript	-0.177656	1.47956	0.563091	0.455955	0.973779
KSPZV1	4.5 x 10^5 PfSPZ	pre-immunization baseline	protected (P) vs. not protected (NP) at 3 months	CTD-3094K11.1	ENSG00000259704	novel transcript, sense overlapping 3' UTR of BLM	0.20581	0.0390936	0.562932	0.456019	0.973779
KSPZV1	4.5 x 10^5 PfSPZ	pre-immunization baseline	protected (P) vs. not protected (NP) at 3 months	FEN1	ENSG00000168496	flap structure-specific endonuclease 1 [Source:HGNC Symbol;Acc:HGNC:3650]	0.131512	3.21844	0.562732	0.456098	0.973779
KSPZV1	4.5 x 10^5 PfSPZ	pre-immunization baseline	protected (P) vs. not protected (NP) at 3 months	RP11-567L7.3	ENSG00000278863	TEC	-0.20774	0.463759	0.562399	0.456231	0.973779
KSPZV1	4.5 x 10^5 PfSPZ	pre-immunization baseline	protected (P) vs. not protected (NP) at 3 months	SERPINF1	ENSG00000132386	serpin family F member 1 [Source:HGNC Symbol;Acc:HGNC:8824]	0.0950235	3.23544	0.562357	0.456248	0.973779
KSPZV1	4.5 x 10^5 PfSPZ	pre-immunization baseline	protected (P) vs. not protected (NP) at 3 months	LCMT1-AS1	ENSG00000260448	LCMT1 antisense RNA 1 [Source:HGNC Symbol;Acc:HGNC:51177]	0.164513	0.591836	0.56224	0.456294	0.973779
KSPZV1	4.5 x 10^5 PfSPZ	pre-immunization baseline	protected (P) vs. not protected (NP) at 3 months	RP11-442H21.2	ENSG00000269926		-0.143774	2.52277	0.562164	0.456324	0.973779
KSPZV1	4.5 x 10^5 PfSPZ	pre-immunization baseline	protected (P) vs. not protected (NP) at 3 months	SNX27	ENSG00000143376	sorting nexin 27 [Source:HGNC Symbol;Acc:HGNC:20073]	0.0631362	6.89044	0.561807	0.456467	0.973779
KSPZV1	4.5 x 10^5 PfSPZ	pre-immunization baseline	protected (P) vs. not protected (NP) at 3 months	USPL1	ENSG00000132952	ubiquitin specific peptidase like 1 [Source:HGNC Symbol;Acc:HGNC:20294]	0.0613548	6.34161	0.561737	0.456495	0.973779
KSPZV1	4.5 x 10^5 PfSPZ	pre-immunization baseline	protected (P) vs. not protected (NP) at 3 months	NIPAL2	ENSG00000104361	NIPA like domain containing 2 [Source:HGNC Symbol;Acc:HGNC:25854]	-0.294707	3.83976	0.562071	0.45653	0.973779
KSPZV1	4.5 x 10^5 PfSPZ	pre-immunization baseline	protected (P) vs. not protected (NP) at 3 months	BACH1	ENSG00000156273	BTB domain and CNC homolog 1 [Source:HGNC Symbol;Acc:HGNC:935]	-0.0885312	8.00507	0.56125	0.456689	0.973779
KSPZV1	4.5 x 10^5 PfSPZ	pre-immunization baseline	protected (P) vs. not protected (NP) at 3 months	RP13-467H17.1	ENSG00000261693	novel transcript, antisense to TSNARE1	0.289374	0.413998	0.560967	0.456802	0.973779
KSPZV1	4.5 x 10^5 PfSPZ	pre-immunization baseline	protected (P) vs. not protected (NP) at 3 months	ZCCHC3	ENSG00000247315	zinc finger CCHC-type containing 3 [Source:HGNC Symbol;Acc:HGNC:16230]	0.0533777	5.03374	0.560881	0.456837	0.973779
KSPZV1	4.5 x 10^5 PfSPZ	pre-immunization baseline	protected (P) vs. not protected (NP) at 3 months	MTHFR	ENSG00000177000	methylenetetrahydrofolate reductase [Source:HGNC Symbol;Acc:HGNC:7436]	0.0498707	5.72968	0.560875	0.456839	0.973779
KSPZV1	4.5 x 10^5 PfSPZ	pre-immunization baseline	protected (P) vs. not protected (NP) at 3 months	HSPBP1	ENSG00000133265	HSPA (Hsp70) binding protein 1 [Source:HGNC Symbol;Acc:HGNC:24989]	0.093356	3.33529	0.560837	0.456854	0.973779
KSPZV1	4.5 x 10^5 PfSPZ	pre-immunization baseline	protected (P) vs. not protected (NP) at 3 months	DPH3	ENSG00000154813	diphthamide biosynthesis 3 [Source:HGNC Symbol;Acc:HGNC:27717]	-0.060232	4.82494	0.560823	0.45686	0.973779
KSPZV1	4.5 x 10^5 PfSPZ	pre-immunization baseline	protected (P) vs. not protected (NP) at 3 months	C1R	ENSG00000159403	complement C1r [Source:HGNC Symbol;Acc:HGNC:1246]	-0.326857	0.156662	0.560777	0.456878	0.973779
KSPZV1	4.5 x 10^5 PfSPZ	pre-immunization baseline	protected (P) vs. not protected (NP) at 3 months	ST6GALNAC4	ENSG00000136840	ST6 N-acetylgalactosaminide alpha-2,6-sialyltransferase 4 [Source:HGNC Symbol;Acc:HGNC:17846]	-0.16884	5.4298	0.560866	0.456972	0.973779
KSPZV1	4.5 x 10^5 PfSPZ	pre-immunization baseline	protected (P) vs. not protected (NP) at 3 months	RP11-91I20.4	ENSG00000255321	novel transcript	-0.197327	0.119327	0.560159	0.457125	0.973779
KSPZV1	4.5 x 10^5 PfSPZ	pre-immunization baseline	protected (P) vs. not protected (NP) at 3 months	RP11-410E4.1	ENSG00000259915	novel transcript	-0.354011	0.341887	0.560165	0.457127	0.973779
KSPZV1	4.5 x 10^5 PfSPZ	pre-immunization baseline	protected (P) vs. not protected (NP) at 3 months	LINC02362	ENSG00000249096	long intergenic non-protein coding RNA 2362 [Source:HGNC Symbol;Acc:HGNC:53284]	0.143793	2.57388	0.560095	0.457151	0.973779
KSPZV1	4.5 x 10^5 PfSPZ	pre-immunization baseline	protected (P) vs. not protected (NP) at 3 months	HDAC3	ENSG00000171720	histone deacetylase 3 [Source:HGNC Symbol;Acc:HGNC:4854]	-0.0506768	4.95647	0.56005	0.457169	0.973779
KSPZV1	4.5 x 10^5 PfSPZ	pre-immunization baseline	protected (P) vs. not protected (NP) at 3 months	LINC01882	ENSG00000260302	long intergenic non-protein coding RNA 1882 [Source:HGNC Symbol;Acc:HGNC:52701]	-0.181974	1.06009	0.56001	0.457185	0.973779
KSPZV1	4.5 x 10^5 PfSPZ	pre-immunization baseline	protected (P) vs. not protected (NP) at 3 months	GPD2	ENSG00000115159	glycerol-3-phosphate dehydrogenase 2 [Source:HGNC Symbol;Acc:HGNC:4456]	0.124943	5.50205	0.559902	0.457296	0.973779
KSPZV1	4.5 x 10^5 PfSPZ	pre-immunization baseline	protected (P) vs. not protected (NP) at 3 months	PIK3C2B	ENSG00000133056	phosphatidylinositol-4-phosphate 3-kinase catalytic subunit type 2 beta [Source:HGNC Symbol;Acc:HGNC:8972]	-0.0670613	6.2207	0.559662	0.457324	0.973779
KSPZV1	4.5 x 10^5 PfSPZ	pre-immunization baseline	protected (P) vs. not protected (NP) at 3 months	BACE2	ENSG00000182240	beta-secretase 2 [Source:HGNC Symbol;Acc:HGNC:934]	-0.116169	3.9921	0.559655	0.457327	0.973779
KSPZV1	4.5 x 10^5 PfSPZ	pre-immunization baseline	protected (P) vs. not protected (NP) at 3 months	SLC25A37	ENSG00000147454	solute carrier family 25 member 37 [Source:HGNC Symbol;Acc:HGNC:29786]	-0.278645	11.1345	0.55985	0.457433	0.973779
KSPZV1	4.5 x 10^5 PfSPZ	pre-immunization baseline	protected (P) vs. not protected (NP) at 3 months	EFNA1	ENSG00000169242	ephrin A1 [Source:HGNC Symbol;Acc:HGNC:3221]	-0.208833	1.08401	0.559115	0.457543	0.973779
KSPZV1	4.5 x 10^5 PfSPZ	pre-immunization baseline	protected (P) vs. not protected (NP) at 3 months	TMEM14C	ENSG00000111843	transmembrane protein 14C [Source:HGNC Symbol;Acc:HGNC:20952]	0.107494	4.14872	0.559094	0.457551	0.973779
KSPZV1	4.5 x 10^5 PfSPZ	pre-immunization baseline	protected (P) vs. not protected (NP) at 3 months	ACOX1	ENSG00000161533	acyl-CoA oxidase 1 [Source:HGNC Symbol;Acc:HGNC:119]	-0.0511856	6.11289	0.558937	0.457614	0.973779
KSPZV1	4.5 x 10^5 PfSPZ	pre-immunization baseline	protected (P) vs. not protected (NP) at 3 months	LRATD2	ENSG00000168672	LRAT domain containing 2 [Source:HGNC Symbol;Acc:HGNC:24166]	0.0823042	4.86504	0.558875	0.457639	0.973779
KSPZV1	4.5 x 10^5 PfSPZ	pre-immunization baseline	protected (P) vs. not protected (NP) at 3 months	SMAD7	ENSG00000101665	SMAD family member 7 [Source:HGNC Symbol;Acc:HGNC:6773]	-0.100918	3.52544	0.558474	0.457799	0.973779
KSPZV1	4.5 x 10^5 PfSPZ	pre-immunization baseline	protected (P) vs. not protected (NP) at 3 months	SZT2-AS1	ENSG00000229372	SZT2 antisense RNA 1 [Source:HGNC Symbol;Acc:HGNC:41225]	0.11203	1.25187	0.558303	0.457868	0.973779
KSPZV1	4.5 x 10^5 PfSPZ	pre-immunization baseline	protected (P) vs. not protected (NP) at 3 months	RP11-248J23.7	ENSG00000270099	novel transcript	-0.131436	1.24175	0.558237	0.457895	0.973779
KSPZV1	4.5 x 10^5 PfSPZ	pre-immunization baseline	protected (P) vs. not protected (NP) at 3 months	THAP7	ENSG00000184436	THAP domain containing 7 [Source:HGNC Symbol;Acc:HGNC:23190]	0.0888963	3.73236	0.558233	0.457896	0.973779
KSPZV1	4.5 x 10^5 PfSPZ	pre-immunization baseline	protected (P) vs. not protected (NP) at 3 months	LRRC8D-DT	ENSG00000272931	LRRC8D divergent transcript [Source:HGNC Symbol;Acc:HGNC:55186]	0.208128	-0.211741	0.558135	0.457935	0.973779
KSPZV1	4.5 x 10^5 PfSPZ	pre-immunization baseline	protected (P) vs. not protected (NP) at 3 months	ARHGAP33	ENSG00000004777	Rho GTPase activating protein 33 [Source:HGNC Symbol;Acc:HGNC:23085]	0.202907	1.63402	0.558096	0.457951	0.973779
KSPZV1	4.5 x 10^5 PfSPZ	pre-immunization baseline	protected (P) vs. not protected (NP) at 3 months	KIAA1328	ENSG00000150477	KIAA1328 [Source:HGNC Symbol;Acc:HGNC:29248]	0.0598684	4.12319	0.558067	0.457963	0.973779
KSPZV1	4.5 x 10^5 PfSPZ	pre-immunization baseline	protected (P) vs. not protected (NP) at 3 months	OR2A7	ENSG00000243896	olfactory receptor family 2 subfamily A member 7 [Source:HGNC Symbol;Acc:HGNC:8234]	-0.246584	0.229378	0.557904	0.458028	0.973779
KSPZV1	4.5 x 10^5 PfSPZ	pre-immunization baseline	protected (P) vs. not protected (NP) at 3 months	ANKRD16	ENSG00000134461	ankyrin repeat domain 16 [Source:HGNC Symbol;Acc:HGNC:23471]	0.0866743	3.15171	0.557864	0.458044	0.973779
KSPZV1	4.5 x 10^5 PfSPZ	pre-immunization baseline	protected (P) vs. not protected (NP) at 3 months	APOL1	ENSG00000100342	apolipoprotein L1 [Source:HGNC Symbol;Acc:HGNC:618]	0.156017	4.43006	0.558017	0.458061	0.973779
KSPZV1	4.5 x 10^5 PfSPZ	pre-immunization baseline	protected (P) vs. not protected (NP) at 3 months	RP11-758H9.2	ENSG00000273702	novel transcript	0.239351	0.377464	0.557759	0.458086	0.973779
KSPZV1	4.5 x 10^5 PfSPZ	pre-immunization baseline	protected (P) vs. not protected (NP) at 3 months	SCG3	ENSG00000104112	secretogranin III [Source:HGNC Symbol;Acc:HGNC:13707]	-0.15828	1.94093	0.557747	0.458091	0.973779
KSPZV1	4.5 x 10^5 PfSPZ	pre-immunization baseline	protected (P) vs. not protected (NP) at 3 months	RABL6	ENSG00000196642	RAB, member RAS oncogene family like 6 [Source:HGNC Symbol;Acc:HGNC:24703]	0.0568234	5.74971	0.557631	0.458138	0.973779
KSPZV1	4.5 x 10^5 PfSPZ	pre-immunization baseline	protected (P) vs. not protected (NP) at 3 months	CTC-510F12.6	ENSG00000267576	novel transcript, sense intronic to TSPAN16	-0.13264	4.01892	0.557572	0.458179	0.973779
KSPZV1	4.5 x 10^5 PfSPZ	pre-immunization baseline	protected (P) vs. not protected (NP) at 3 months	SLC24A5	ENSG00000188467	solute carrier family 24 member 5 [Source:HGNC Symbol;Acc:HGNC:20611]	-0.167197	2.2394	0.55752	0.458182	0.973779
KSPZV1	4.5 x 10^5 PfSPZ	pre-immunization baseline	protected (P) vs. not protected (NP) at 3 months	RP11-304L19.4	ENSG00000261240	novel transcript, antisense to PKD1	0.19648	-0.217845	0.55733	0.458258	0.973779
KSPZV1	4.5 x 10^5 PfSPZ	pre-immunization baseline	protected (P) vs. not protected (NP) at 3 months	STARD8	ENSG00000130052	StAR related lipid transfer domain containing 8 [Source:HGNC Symbol;Acc:HGNC:19161]	0.171757	2.45834	0.557312	0.458265	0.973779
KSPZV1	4.5 x 10^5 PfSPZ	pre-immunization baseline	protected (P) vs. not protected (NP) at 3 months	EXTL2	ENSG00000162694	exostosin like glycosyltransferase 2 [Source:HGNC Symbol;Acc:HGNC:3516]	0.0927934	2.81827	0.557091	0.458354	0.973779
KSPZV1	4.5 x 10^5 PfSPZ	pre-immunization baseline	protected (P) vs. not protected (NP) at 3 months	RP11-50C13.1	ENSG00000259250	novel transcript, antisense to ADAM10	-0.223542	0.320884	0.55708	0.458359	0.973779
KSPZV1	4.5 x 10^5 PfSPZ	pre-immunization baseline	protected (P) vs. not protected (NP) at 3 months	PIK3R3	ENSG00000117461	phosphoinositide-3-kinase regulatory subunit 3 [Source:HGNC Symbol;Acc:HGNC:8981]	-0.132658	2.80782	0.556903	0.45843	0.973779
KSPZV1	4.5 x 10^5 PfSPZ	pre-immunization baseline	protected (P) vs. not protected (NP) at 3 months	BBS5	ENSG00000163093	Bardet-Biedl syndrome 5 [Source:HGNC Symbol;Acc:HGNC:970]	0.229851	0.994825	0.556822	0.458462	0.973779
KSPZV1	4.5 x 10^5 PfSPZ	pre-immunization baseline	protected (P) vs. not protected (NP) at 3 months	MCTP2	ENSG00000140563	multiple C2 and transmembrane domain containing 2 [Source:HGNC Symbol;Acc:HGNC:25636]	0.0883228	7.10185	0.556793	0.458478	0.973779
KSPZV1	4.5 x 10^5 PfSPZ	pre-immunization baseline	protected (P) vs. not protected (NP) at 3 months	DEPDC5	ENSG00000100150	DEP domain containing 5, GATOR1 subcomplex subunit [Source:HGNC Symbol;Acc:HGNC:18423]	0.0557197	5.15817	0.556767	0.458484	0.973779
KSPZV1	4.5 x 10^5 PfSPZ	pre-immunization baseline	protected (P) vs. not protected (NP) at 3 months	AMZ1	ENSG00000174945	archaelysin family metallopeptidase 1 [Source:HGNC Symbol;Acc:HGNC:22231]	0.15756	2.53217	0.556394	0.458634	0.973779
KSPZV1	4.5 x 10^5 PfSPZ	pre-immunization baseline	protected (P) vs. not protected (NP) at 3 months	XPOT	ENSG00000184575	exportin for tRNA [Source:HGNC Symbol;Acc:HGNC:12826]	-0.057734	6.90233	0.556383	0.458639	0.973779
KSPZV1	4.5 x 10^5 PfSPZ	pre-immunization baseline	protected (P) vs. not protected (NP) at 3 months	PKD2L2	ENSG00000078795	polycystin 2 like 2, transient receptor potential cation channel [Source:HGNC Symbol;Acc:HGNC:9012]	-0.0710258	4.07878	0.556225	0.458702	0.973779
KSPZV1	4.5 x 10^5 PfSPZ	pre-immunization baseline	protected (P) vs. not protected (NP) at 3 months	GYS1	ENSG00000104812	glycogen synthase 1 [Source:HGNC Symbol;Acc:HGNC:4706]	0.0754537	5.05486	0.556158	0.458729	0.973779
KSPZV1	4.5 x 10^5 PfSPZ	pre-immunization baseline	protected (P) vs. not protected (NP) at 3 months	CLEC2D	ENSG00000069493	C-type lectin domain family 2 member D [Source:HGNC Symbol;Acc:HGNC:14351]	0.0610713	9.02952	0.556082	0.45876	0.973779
KSPZV1	4.5 x 10^5 PfSPZ	pre-immunization baseline	protected (P) vs. not protected (NP) at 3 months	RP4-803J11.2	ENSG00000237481	novel transcript	0.114435	1.11031	0.555906	0.45883	0.973779
KSPZV1	4.5 x 10^5 PfSPZ	pre-immunization baseline	protected (P) vs. not protected (NP) at 3 months	LMAN1	ENSG00000074695	lectin, mannose binding 1 [Source:HGNC Symbol;Acc:HGNC:6631]	-0.079683	7.03213	0.55587	0.458845	0.973779
KSPZV1	4.5 x 10^5 PfSPZ	pre-immunization baseline	protected (P) vs. not protected (NP) at 3 months	ZGRF1	ENSG00000138658	zinc finger GRF-type containing 1 [Source:HGNC Symbol;Acc:HGNC:25654]	-0.156699	4.07268	0.555876	0.458902	0.973779
KSPZV1	4.5 x 10^5 PfSPZ	pre-immunization baseline	protected (P) vs. not protected (NP) at 3 months	CD5	ENSG00000110448	CD5 molecule [Source:HGNC Symbol;Acc:HGNC:1685]	0.0765631	6.83909	0.55565	0.458934	0.973779
KSPZV1	4.5 x 10^5 PfSPZ	pre-immunization baseline	protected (P) vs. not protected (NP) at 3 months	ANAPC16	ENSG00000166295	anaphase promoting complex subunit 16 [Source:HGNC Symbol;Acc:HGNC:26976]	0.0446427	6.96083	0.55547	0.459006	0.973779
KSPZV1	4.5 x 10^5 PfSPZ	pre-immunization baseline	protected (P) vs. not protected (NP) at 3 months	RP11-258F1.1	ENSG00000266677	novel transcript	0.126371	2.74215	0.555055	0.459173	0.973779
KSPZV1	4.5 x 10^5 PfSPZ	pre-immunization baseline	protected (P) vs. not protected (NP) at 3 months	CNOT8	ENSG00000155508	CCR4-NOT transcription complex subunit 8 [Source:HGNC Symbol;Acc:HGNC:9207]	-0.0441688	7.12732	0.555026	0.459185	0.973779
KSPZV1	4.5 x 10^5 PfSPZ	pre-immunization baseline	protected (P) vs. not protected (NP) at 3 months	C17orf80	ENSG00000141219	chromosome 17 open reading frame 80 [Source:HGNC Symbol;Acc:HGNC:29601]	-0.0474725	5.02943	0.554831	0.459263	0.973779
KSPZV1	4.5 x 10^5 PfSPZ	pre-immunization baseline	protected (P) vs. not protected (NP) at 3 months	KIF20A	ENSG00000112984	kinesin family member 20A [Source:HGNC Symbol;Acc:HGNC:9787]	-0.215025	2.32096	0.554756	0.45931	0.973779
KSPZV1	4.5 x 10^5 PfSPZ	pre-immunization baseline	protected (P) vs. not protected (NP) at 3 months	MCMBP	ENSG00000197771	minichromosome maintenance complex binding protein [Source:HGNC Symbol;Acc:HGNC:25782]	-0.0452727	6.71486	0.554363	0.459452	0.973779
KSPZV1	4.5 x 10^5 PfSPZ	pre-immunization baseline	protected (P) vs. not protected (NP) at 3 months	CYB561D2	ENSG00000114395	cytochrome b561 family member D2 [Source:HGNC Symbol;Acc:HGNC:30253]	0.0667332	3.87922	0.554359	0.459453	0.973779
KSPZV1	4.5 x 10^5 PfSPZ	pre-immunization baseline	protected (P) vs. not protected (NP) at 3 months	ISYNA1	ENSG00000105655	inositol-3-phosphate synthase 1 [Source:HGNC Symbol;Acc:HGNC:29821]	0.0962882	2.81432	0.554275	0.459487	0.973779
KSPZV1	4.5 x 10^5 PfSPZ	pre-immunization baseline	protected (P) vs. not protected (NP) at 3 months	SPINDOC	ENSG00000168005	spindlin interactor and repressor of chromatin binding [Source:HGNC Symbol;Acc:HGNC:25115]	-0.125516	2.46623	0.55423	0.459505	0.973779
KSPZV1	4.5 x 10^5 PfSPZ	pre-immunization baseline	protected (P) vs. not protected (NP) at 3 months	SLC16A1	ENSG00000155380	solute carrier family 16 member 1 [Source:HGNC Symbol;Acc:HGNC:10922]	-0.0868959	4.32919	0.554111	0.459553	0.973779
KSPZV1	4.5 x 10^5 PfSPZ	pre-immunization baseline	protected (P) vs. not protected (NP) at 3 months	NEFH	ENSG00000100285	neurofilament heavy [Source:HGNC Symbol;Acc:HGNC:7737]	0.249276	0.992411	0.554083	0.459565	0.973779
KSPZV1	4.5 x 10^5 PfSPZ	pre-immunization baseline	protected (P) vs. not protected (NP) at 3 months	DHCR24	ENSG00000116133	24-dehydrocholesterol reductase [Source:HGNC Symbol;Acc:HGNC:2859]	-0.116866	3.13277	0.553811	0.459674	0.973779
KSPZV1	4.5 x 10^5 PfSPZ	pre-immunization baseline	protected (P) vs. not protected (NP) at 3 months	BBIP1	ENSG00000214413	BBSome interacting protein 1 [Source:HGNC Symbol;Acc:HGNC:28093]	0.0538611	6.82664	0.553713	0.459714	0.973779
KSPZV1	4.5 x 10^5 PfSPZ	pre-immunization baseline	protected (P) vs. not protected (NP) at 3 months	MCL1	ENSG00000143384	MCL1 apoptosis regulator, BCL2 family member [Source:HGNC Symbol;Acc:HGNC:6943]	0.0646312	9.91115	0.55356	0.459776	0.973779
KSPZV1	4.5 x 10^5 PfSPZ	pre-immunization baseline	protected (P) vs. not protected (NP) at 3 months	PHKG2	ENSG00000156873	phosphorylase kinase catalytic subunit gamma 2 [Source:HGNC Symbol;Acc:HGNC:8931]	0.0689122	3.98359	0.553215	0.459915	0.973779
KSPZV1	4.5 x 10^5 PfSPZ	pre-immunization baseline	protected (P) vs. not protected (NP) at 3 months	RP11-333O1.1	ENSG00000261117	novel transcript	-0.248508	0.0128131	0.553172	0.459932	0.973779
KSPZV1	4.5 x 10^5 PfSPZ	pre-immunization baseline	protected (P) vs. not protected (NP) at 3 months	RP11-876N24.5	ENSG00000263013		0.0977156	2.58934	0.553031	0.459989	0.973779
KSPZV1	4.5 x 10^5 PfSPZ	pre-immunization baseline	protected (P) vs. not protected (NP) at 3 months	SETD1A	ENSG00000099381	SET domain containing 1A, histone lysine methyltransferase [Source:HGNC Symbol;Acc:HGNC:29010]	0.0560579	5.06867	0.553022	0.459993	0.973779
KSPZV1	4.5 x 10^5 PfSPZ	pre-immunization baseline	protected (P) vs. not protected (NP) at 3 months	SUN2	ENSG00000100242	Sad1 and UNC84 domain containing 2 [Source:HGNC Symbol;Acc:HGNC:14210]	0.0520508	8.16031	0.552841	0.460066	0.973779
KSPZV1	4.5 x 10^5 PfSPZ	pre-immunization baseline	protected (P) vs. not protected (NP) at 3 months	ZW10	ENSG00000086827	zw10 kinetochore protein [Source:HGNC Symbol;Acc:HGNC:13194]	-0.0585381	4.41866	0.552793	0.460085	0.973779
KSPZV1	4.5 x 10^5 PfSPZ	pre-immunization baseline	protected (P) vs. not protected (NP) at 3 months	GRIN3B	ENSG00000116032	glutamate ionotropic receptor NMDA type subunit 3B [Source:HGNC Symbol;Acc:HGNC:16768]	0.259461	0.340214	0.552765	0.460097	0.973779
KSPZV1	4.5 x 10^5 PfSPZ	pre-immunization baseline	protected (P) vs. not protected (NP) at 3 months	NR3C1	ENSG00000113580	nuclear receptor subfamily 3 group C member 1 [Source:HGNC Symbol;Acc:HGNC:7978]	-0.0358627	8.44221	0.552616	0.460157	0.973779
KSPZV1	4.5 x 10^5 PfSPZ	pre-immunization baseline	protected (P) vs. not protected (NP) at 3 months	NEO1	ENSG00000067141	neogenin 1 [Source:HGNC Symbol;Acc:HGNC:7754]	-0.191818	1.2351	0.552482	0.460211	0.973779
KSPZV1	4.5 x 10^5 PfSPZ	pre-immunization baseline	protected (P) vs. not protected (NP) at 3 months	MAP2K2	ENSG00000126934	mitogen-activated protein kinase kinase 2 [Source:HGNC Symbol;Acc:HGNC:6842]	0.0670961	6.1104	0.552171	0.460337	0.973779
KSPZV1	4.5 x 10^5 PfSPZ	pre-immunization baseline	protected (P) vs. not protected (NP) at 3 months	RP11-1191J2.5	ENSG00000272927	novel transcript, antisense to PDE6B	0.177401	0.550938	0.551932	0.460434	0.973779
KSPZV1	4.5 x 10^5 PfSPZ	pre-immunization baseline	protected (P) vs. not protected (NP) at 3 months	PYHIN1	ENSG00000163564	pyrin and HIN domain family member 1 [Source:HGNC Symbol;Acc:HGNC:28894]	0.0900108	6.52028	0.551789	0.460502	0.973779
KSPZV1	4.5 x 10^5 PfSPZ	pre-immunization baseline	protected (P) vs. not protected (NP) at 3 months	CTD-2293H3.1	ENSG00000267672	novel transcript	0.13553	1.68909	0.551084	0.460776	0.973779
KSPZV1	4.5 x 10^5 PfSPZ	pre-immunization baseline	protected (P) vs. not protected (NP) at 3 months	RPL36A	ENSG00000241343	ribosomal protein L36a [Source:HGNC Symbol;Acc:HGNC:10359]	0.126642	6.7385	0.551059	0.460871	0.973779
KSPZV1	4.5 x 10^5 PfSPZ	pre-immunization baseline	protected (P) vs. not protected (NP) at 3 months	TPI1	ENSG00000111669	triosephosphate isomerase 1 [Source:HGNC Symbol;Acc:HGNC:12009]	-0.0688197	6.69027	0.550806	0.460889	0.973779
KSPZV1	4.5 x 10^5 PfSPZ	pre-immunization baseline	protected (P) vs. not protected (NP) at 3 months	UBA3	ENSG00000144744	ubiquitin like modifier activating enzyme 3 [Source:HGNC Symbol;Acc:HGNC:12470]	-0.0483423	6.33233	0.550764	0.460906	0.973779
KSPZV1	4.5 x 10^5 PfSPZ	pre-immunization baseline	protected (P) vs. not protected (NP) at 3 months	SUPT20H	ENSG00000102710	SPT20 homolog, SAGA complex component [Source:HGNC Symbol;Acc:HGNC:20596]	-0.0411506	7.12169	0.550586	0.460978	0.973779
KSPZV1	4.5 x 10^5 PfSPZ	pre-immunization baseline	protected (P) vs. not protected (NP) at 3 months	VAV3	ENSG00000134215	vav guanine nucleotide exchange factor 3 [Source:HGNC Symbol;Acc:HGNC:12659]	0.0685466	6.27502	0.550496	0.461015	0.973779
KSPZV1	4.5 x 10^5 PfSPZ	pre-immunization baseline	protected (P) vs. not protected (NP) at 3 months	ISG20L2	ENSG00000143319	interferon stimulated exonuclease gene 20 like 2 [Source:HGNC Symbol;Acc:HGNC:25745]	0.0380087	5.94046	0.550422	0.461045	0.973779
KSPZV1	4.5 x 10^5 PfSPZ	pre-immunization baseline	protected (P) vs. not protected (NP) at 3 months	LINC01572	ENSG00000261008	long intergenic non-protein coding RNA 1572 [Source:HGNC Symbol;Acc:HGNC:51385]	-0.146965	1.74598	0.55025	0.461114	0.973779
KSPZV1	4.5 x 10^5 PfSPZ	pre-immunization baseline	protected (P) vs. not protected (NP) at 3 months	JHY	ENSG00000109944	junctional cadherin complex regulator [Source:HGNC Symbol;Acc:HGNC:26288]	0.162496	1.9812	0.55008	0.461183	0.973779
KSPZV1	4.5 x 10^5 PfSPZ	pre-immunization baseline	protected (P) vs. not protected (NP) at 3 months	HARS1	ENSG00000170445	histidyl-tRNA synthetase 1 [Source:HGNC Symbol;Acc:HGNC:4816]	-0.0415725	4.99042	0.550061	0.461191	0.973779
KSPZV1	4.5 x 10^5 PfSPZ	pre-immunization baseline	protected (P) vs. not protected (NP) at 3 months	ANP32B	ENSG00000136938	acidic nuclear phosphoprotein 32 family member B [Source:HGNC Symbol;Acc:HGNC:16677]	-0.0951834	6.64416	0.550101	0.461196	0.973779
KSPZV1	4.5 x 10^5 PfSPZ	pre-immunization baseline	protected (P) vs. not protected (NP) at 3 months	KRTCAP2	ENSG00000163463	keratinocyte associated protein 2 [Source:HGNC Symbol;Acc:HGNC:28942]	0.0894487	3.74733	0.549767	0.46131	0.973779
KSPZV1	4.5 x 10^5 PfSPZ	pre-immunization baseline	protected (P) vs. not protected (NP) at 3 months	DZIP3	ENSG00000198919	DAZ interacting zinc finger protein 3 [Source:HGNC Symbol;Acc:HGNC:30938]	-0.0743259	5.54682	0.549558	0.461395	0.973779
KSPZV1	4.5 x 10^5 PfSPZ	pre-immunization baseline	protected (P) vs. not protected (NP) at 3 months	TMEM33	ENSG00000109133	transmembrane protein 33 [Source:HGNC Symbol;Acc:HGNC:25541]	-0.0429295	7.47637	0.549554	0.461397	0.973779
KSPZV1	4.5 x 10^5 PfSPZ	pre-immunization baseline	protected (P) vs. not protected (NP) at 3 months	OSBPL5	ENSG00000021762	oxysterol binding protein like 5 [Source:HGNC Symbol;Acc:HGNC:16392]	0.11648	4.57102	0.54957	0.461409	0.973779
KSPZV1	4.5 x 10^5 PfSPZ	pre-immunization baseline	protected (P) vs. not protected (NP) at 3 months	PPARGC1B	ENSG00000155846	PPARG coactivator 1 beta [Source:HGNC Symbol;Acc:HGNC:30022]	-0.0697228	4.76914	0.549416	0.461453	0.973779
KSPZV1	4.5 x 10^5 PfSPZ	pre-immunization baseline	protected (P) vs. not protected (NP) at 3 months	EMC3	ENSG00000125037	ER membrane protein complex subunit 3 [Source:HGNC Symbol;Acc:HGNC:23999]	-0.166868	6.32335	0.549695	0.461481	0.973779
KSPZV1	4.5 x 10^5 PfSPZ	pre-immunization baseline	protected (P) vs. not protected (NP) at 3 months	ACADM	ENSG00000117054	acyl-CoA dehydrogenase medium chain [Source:HGNC Symbol;Acc:HGNC:89]	-0.0577709	5.53333	0.549217	0.461533	0.973779
KSPZV1	4.5 x 10^5 PfSPZ	pre-immunization baseline	protected (P) vs. not protected (NP) at 3 months	FASN	ENSG00000169710	fatty acid synthase [Source:HGNC Symbol;Acc:HGNC:3594]	-0.0764836	4.7991	0.549168	0.461553	0.973779
KSPZV1	4.5 x 10^5 PfSPZ	pre-immunization baseline	protected (P) vs. not protected (NP) at 3 months	ZNF611	ENSG00000213020	zinc finger protein 611 [Source:HGNC Symbol;Acc:HGNC:28766]	-0.0499777	5.55568	0.549	0.461622	0.973779
KSPZV1	4.5 x 10^5 PfSPZ	pre-immunization baseline	protected (P) vs. not protected (NP) at 3 months	TXLNG	ENSG00000086712	taxilin gamma [Source:HGNC Symbol;Acc:HGNC:18578]	-0.067509	5.37119	0.548885	0.461668	0.973779
KSPZV1	4.5 x 10^5 PfSPZ	pre-immunization baseline	protected (P) vs. not protected (NP) at 3 months	CENPK	ENSG00000123219	centromere protein K [Source:HGNC Symbol;Acc:HGNC:29479]	0.183255	4.85368	0.54919	0.461674	0.973779
KSPZV1	4.5 x 10^5 PfSPZ	pre-immunization baseline	protected (P) vs. not protected (NP) at 3 months	NUB1	ENSG00000013374	negative regulator of ubiquitin like proteins 1 [Source:HGNC Symbol;Acc:HGNC:17623]	0.114813	7.18838	0.548981	0.461692	0.973779
KSPZV1	4.5 x 10^5 PfSPZ	pre-immunization baseline	protected (P) vs. not protected (NP) at 3 months	CTD-3195I5.1	ENSG00000262758		-0.0613051	3.6831	0.548763	0.461718	0.973779
KSPZV1	4.5 x 10^5 PfSPZ	pre-immunization baseline	protected (P) vs. not protected (NP) at 3 months	RP11-139J15.7	ENSG00000271786		-0.0765242	1.87238	0.54876	0.461719	0.973779
KSPZV1	4.5 x 10^5 PfSPZ	pre-immunization baseline	protected (P) vs. not protected (NP) at 3 months	COPS3	ENSG00000141030	COP9 signalosome subunit 3 [Source:HGNC Symbol;Acc:HGNC:2239]	-0.0717563	6.06217	0.54833	0.461894	0.973779
KSPZV1	4.5 x 10^5 PfSPZ	pre-immunization baseline	protected (P) vs. not protected (NP) at 3 months	RP1-55C23.7	ENSG00000234484	novel transcript	0.175808	3.24201	0.548344	0.461921	0.973779
KSPZV1	4.5 x 10^5 PfSPZ	pre-immunization baseline	protected (P) vs. not protected (NP) at 3 months	VIRMA	ENSG00000164944	vir like m6A methyltransferase associated [Source:HGNC Symbol;Acc:HGNC:24500]	-0.0502026	6.61909	0.547994	0.46203	0.973779
KSPZV1	4.5 x 10^5 PfSPZ	pre-immunization baseline	protected (P) vs. not protected (NP) at 3 months	CTC-498J12.3	ENSG00000248664	novel transcript	-0.0713566	3.08086	0.547876	0.462078	0.973779
KSPZV1	4.5 x 10^5 PfSPZ	pre-immunization baseline	protected (P) vs. not protected (NP) at 3 months	EP400P1	ENSG00000185684	EP400 pseudogene 1 [Source:HGNC Symbol;Acc:HGNC:26602]	0.0939079	4.79397	0.547827	0.462098	0.973779
KSPZV1	4.5 x 10^5 PfSPZ	pre-immunization baseline	protected (P) vs. not protected (NP) at 3 months	RP11-110I1.11	ENSG00000254428	novel transcript, antisense to CCDC84	0.201083	0.177554	0.547611	0.462186	0.973779
KSPZV1	4.5 x 10^5 PfSPZ	pre-immunization baseline	protected (P) vs. not protected (NP) at 3 months	RP11-345P4.10	ENSG00000272004	novel transcript, antisense to SLC35E2B	-0.109239	2.98704	0.547569	0.462203	0.973779
KSPZV1	4.5 x 10^5 PfSPZ	pre-immunization baseline	protected (P) vs. not protected (NP) at 3 months	AIFM3	ENSG00000183773	apoptosis inducing factor mitochondria associated 3 [Source:HGNC Symbol;Acc:HGNC:26398]	0.231018	1.43029	0.547413	0.462267	0.973779
KSPZV1	4.5 x 10^5 PfSPZ	pre-immunization baseline	protected (P) vs. not protected (NP) at 3 months	TRAV17	ENSG00000211797	T cell receptor alpha variable 17 [Source:HGNC Symbol;Acc:HGNC:12113]	0.12742	2.40804	0.547349	0.462293	0.973779
KSPZV1	4.5 x 10^5 PfSPZ	pre-immunization baseline	protected (P) vs. not protected (NP) at 3 months	PSMB1	ENSG00000008018	proteasome 20S subunit beta 1 [Source:HGNC Symbol;Acc:HGNC:9537]	0.0483707	6.142	0.547017	0.462428	0.973779
KSPZV1	4.5 x 10^5 PfSPZ	pre-immunization baseline	protected (P) vs. not protected (NP) at 3 months	BCL2L11	ENSG00000153094	BCL2 like 11 [Source:HGNC Symbol;Acc:HGNC:994]	-0.0559717	6.4451	0.546835	0.462502	0.973779
KSPZV1	4.5 x 10^5 PfSPZ	pre-immunization baseline	protected (P) vs. not protected (NP) at 3 months	ZFP62	ENSG00000196670	ZFP62 zinc finger protein [Source:HGNC Symbol;Acc:HGNC:23241]	0.059648	5.69904	0.546583	0.462605	0.973779
KSPZV1	4.5 x 10^5 PfSPZ	pre-immunization baseline	protected (P) vs. not protected (NP) at 3 months	ATG2B	ENSG00000066739	autophagy related 2B [Source:HGNC Symbol;Acc:HGNC:20187]	-0.0540515	6.46144	0.546492	0.462642	0.973779
KSPZV1	4.5 x 10^5 PfSPZ	pre-immunization baseline	protected (P) vs. not protected (NP) at 3 months	LRRC32	ENSG00000137507	leucine rich repeat containing 32 [Source:HGNC Symbol;Acc:HGNC:4161]	0.239665	1.2878	0.546262	0.462736	0.973779
KSPZV1	4.5 x 10^5 PfSPZ	pre-immunization baseline	protected (P) vs. not protected (NP) at 3 months	RP11-690D19.3	ENSG00000260966	novel transcript, overlapping to DCUN1D5	-0.168278	2.83611	0.546155	0.46278	0.973779
KSPZV1	4.5 x 10^5 PfSPZ	pre-immunization baseline	protected (P) vs. not protected (NP) at 3 months	KLHL12	ENSG00000117153	kelch like family member 12 [Source:HGNC Symbol;Acc:HGNC:19360]	-0.0407513	4.91243	0.546127	0.462791	0.973779
KSPZV1	4.5 x 10^5 PfSPZ	pre-immunization baseline	protected (P) vs. not protected (NP) at 3 months	SERTAD3	ENSG00000167565	SERTA domain containing 3 [Source:HGNC Symbol;Acc:HGNC:17931]	0.0752658	3.78367	0.546115	0.462796	0.973779
KSPZV1	4.5 x 10^5 PfSPZ	pre-immunization baseline	protected (P) vs. not protected (NP) at 3 months	MAPKAPK5	ENSG00000089022	MAPK activated protein kinase 5 [Source:HGNC Symbol;Acc:HGNC:6889]	-0.0412466	5.44389	0.546109	0.462798	0.973779
KSPZV1	4.5 x 10^5 PfSPZ	pre-immunization baseline	protected (P) vs. not protected (NP) at 3 months	SLC39A4	ENSG00000147804	solute carrier family 39 member 4 [Source:HGNC Symbol;Acc:HGNC:17129]	0.231143	2.12388	0.546036	0.462846	0.973779
KSPZV1	4.5 x 10^5 PfSPZ	pre-immunization baseline	protected (P) vs. not protected (NP) at 3 months	RP11-87H9.5	ENSG00000279456	TEC	-0.1602	1.45553	0.545528	0.463035	0.973779
KSPZV1	4.5 x 10^5 PfSPZ	pre-immunization baseline	protected (P) vs. not protected (NP) at 3 months	GPHN	ENSG00000171723	gephyrin [Source:HGNC Symbol;Acc:HGNC:15465]	0.0814903	2.99076	0.545463	0.463062	0.973779
KSPZV1	4.5 x 10^5 PfSPZ	pre-immunization baseline	protected (P) vs. not protected (NP) at 3 months	EEF2K	ENSG00000103319	eukaryotic elongation factor 2 kinase [Source:HGNC Symbol;Acc:HGNC:24615]	-0.0740116	4.63326	0.54543	0.463075	0.973779
KSPZV1	4.5 x 10^5 PfSPZ	pre-immunization baseline	protected (P) vs. not protected (NP) at 3 months	NSD2	ENSG00000109685	nuclear receptor binding SET domain protein 2 [Source:HGNC Symbol;Acc:HGNC:12766]	-0.0679389	6.18034	0.545061	0.463226	0.973779
KSPZV1	4.5 x 10^5 PfSPZ	pre-immunization baseline	protected (P) vs. not protected (NP) at 3 months	AC100830.5	ENSG00000264937	novel transcript, antisense to ornithine decarboxylase antizyme 2 OAZ2	0.143929	0.960987	0.545056	0.463228	0.973779
KSPZV1	4.5 x 10^5 PfSPZ	pre-immunization baseline	protected (P) vs. not protected (NP) at 3 months	LINC00467	ENSG00000153363	long intergenic non-protein coding RNA 467 [Source:HGNC Symbol;Acc:HGNC:28227]	-0.14016	2.06461	0.544709	0.46337	0.973779
KSPZV1	4.5 x 10^5 PfSPZ	pre-immunization baseline	protected (P) vs. not protected (NP) at 3 months	CTD-2231E14.2	ENSG00000279198	TEC	0.11967	2.7556	0.544569	0.463427	0.973779
KSPZV1	4.5 x 10^5 PfSPZ	pre-immunization baseline	protected (P) vs. not protected (NP) at 3 months	RP11-488C13.6	ENSG00000259081	novel transcript	0.171796	0.483784	0.544232	0.463565	0.973779
KSPZV1	4.5 x 10^5 PfSPZ	pre-immunization baseline	protected (P) vs. not protected (NP) at 3 months	DDX23	ENSG00000174243	DEAD-box helicase 23 [Source:HGNC Symbol;Acc:HGNC:17347]	0.0484566	6.0665	0.543936	0.463686	0.973779
KSPZV1	4.5 x 10^5 PfSPZ	pre-immunization baseline	protected (P) vs. not protected (NP) at 3 months	TMEM141	ENSG00000244187	transmembrane protein 141 [Source:HGNC Symbol;Acc:HGNC:28211]	0.132671	2.29376	0.543906	0.463698	0.973779
KSPZV1	4.5 x 10^5 PfSPZ	pre-immunization baseline	protected (P) vs. not protected (NP) at 3 months	CENPQ	ENSG00000031691	centromere protein Q [Source:HGNC Symbol;Acc:HGNC:21347]	-0.148254	2.71939	0.543808	0.463738	0.973779
KSPZV1	4.5 x 10^5 PfSPZ	pre-immunization baseline	protected (P) vs. not protected (NP) at 3 months	ZFP1	ENSG00000184517	ZFP1 zinc finger protein [Source:HGNC Symbol;Acc:HGNC:23328]	-0.0809372	4.39577	0.543746	0.463764	0.973779
KSPZV1	4.5 x 10^5 PfSPZ	pre-immunization baseline	protected (P) vs. not protected (NP) at 3 months	ITPR1	ENSG00000150995	inositol 1,4,5-trisphosphate receptor type 1 [Source:HGNC Symbol;Acc:HGNC:6180]	0.0508569	7.17906	0.543465	0.463878	0.973779
KSPZV1	4.5 x 10^5 PfSPZ	pre-immunization baseline	protected (P) vs. not protected (NP) at 3 months	RP11-471B22.3	ENSG00000275198	novel transcript	0.282431	0.274682	0.543391	0.463909	0.973779
KSPZV1	4.5 x 10^5 PfSPZ	pre-immunization baseline	protected (P) vs. not protected (NP) at 3 months	STK3	ENSG00000104375	serine/threonine kinase 3 [Source:HGNC Symbol;Acc:HGNC:11406]	0.186934	3.23227	0.543268	0.464006	0.973779
KSPZV1	4.5 x 10^5 PfSPZ	pre-immunization baseline	protected (P) vs. not protected (NP) at 3 months	ZCRB1	ENSG00000139168	zinc finger CCHC-type and RNA binding motif containing 1 [Source:HGNC Symbol;Acc:HGNC:29620]	-0.059271	4.6049	0.54315	0.464007	0.973779
KSPZV1	4.5 x 10^5 PfSPZ	pre-immunization baseline	protected (P) vs. not protected (NP) at 3 months	IFT27	ENSG00000100360	intraflagellar transport 27 [Source:HGNC Symbol;Acc:HGNC:18626]	-0.0794158	4.39383	0.543127	0.464017	0.973779
KSPZV1	4.5 x 10^5 PfSPZ	pre-immunization baseline	protected (P) vs. not protected (NP) at 3 months	CNKSR2	ENSG00000149970	connector enhancer of kinase suppressor of Ras 2 [Source:HGNC Symbol;Acc:HGNC:19701]	0.0832171	4.33511	0.543098	0.464029	0.973779
KSPZV1	4.5 x 10^5 PfSPZ	pre-immunization baseline	protected (P) vs. not protected (NP) at 3 months	SIL1	ENSG00000120725	SIL1 nucleotide exchange factor [Source:HGNC Symbol;Acc:HGNC:24624]	0.0916123	2.95512	0.543065	0.464042	0.973779
KSPZV1	4.5 x 10^5 PfSPZ	pre-immunization baseline	protected (P) vs. not protected (NP) at 3 months	FZR1	ENSG00000105325	fizzy and cell division cycle 20 related 1 [Source:HGNC Symbol;Acc:HGNC:24824]	0.111708	5.58126	0.543136	0.464059	0.973779
KSPZV1	4.5 x 10^5 PfSPZ	pre-immunization baseline	protected (P) vs. not protected (NP) at 3 months	KLHL26	ENSG00000167487	kelch like family member 26 [Source:HGNC Symbol;Acc:HGNC:25623]	0.0882076	2.91261	0.542958	0.464086	0.973779
KSPZV1	4.5 x 10^5 PfSPZ	pre-immunization baseline	protected (P) vs. not protected (NP) at 3 months	LSM11	ENSG00000155858	LSM11, U7 small nuclear RNA associated [Source:HGNC Symbol;Acc:HGNC:30860]	-0.0669619	3.25923	0.542888	0.464115	0.973779
KSPZV1	4.5 x 10^5 PfSPZ	pre-immunization baseline	protected (P) vs. not protected (NP) at 3 months	LMO2	ENSG00000135363	LIM domain only 2 [Source:HGNC Symbol;Acc:HGNC:6642]	0.163221	4.83271	0.543056	0.464149	0.973779
KSPZV1	4.5 x 10^5 PfSPZ	pre-immunization baseline	protected (P) vs. not protected (NP) at 3 months	ZNF117	ENSG00000152926	zinc finger protein 117 [Source:HGNC Symbol;Acc:HGNC:12897]	-0.13092	6.38024	0.543003	0.464159	0.973779
KSPZV1	4.5 x 10^5 PfSPZ	pre-immunization baseline	protected (P) vs. not protected (NP) at 3 months	RP11-120M18.2	ENSG00000267009	novel transcript	0.0673875	5.3343	0.542765	0.464165	0.973779
KSPZV1	4.5 x 10^5 PfSPZ	pre-immunization baseline	protected (P) vs. not protected (NP) at 3 months	KATNIP	ENSG00000047578	katanin interacting protein [Source:HGNC Symbol;Acc:HGNC:29068]	0.0508434	4.95199	0.542576	0.464242	0.973779
KSPZV1	4.5 x 10^5 PfSPZ	pre-immunization baseline	protected (P) vs. not protected (NP) at 3 months	SLC9A3R1	ENSG00000109062	SLC9A3 regulator 1 [Source:HGNC Symbol;Acc:HGNC:11075]	0.069974	7.35291	0.542381	0.464322	0.973779
KSPZV1	4.5 x 10^5 PfSPZ	pre-immunization baseline	protected (P) vs. not protected (NP) at 3 months	DCHS1	ENSG00000166341	dachsous cadherin-related 1 [Source:HGNC Symbol;Acc:HGNC:13681]	0.122699	3.72219	0.542317	0.464349	0.973779
KSPZV1	4.5 x 10^5 PfSPZ	pre-immunization baseline	protected (P) vs. not protected (NP) at 3 months	ATP5ME	ENSG00000169020	ATP synthase membrane subunit e [Source:HGNC Symbol;Acc:HGNC:846]	0.133747	3.94451	0.541963	0.46451	0.973779
KSPZV1	4.5 x 10^5 PfSPZ	pre-immunization baseline	protected (P) vs. not protected (NP) at 3 months	POLQ	ENSG00000051341	DNA polymerase theta [Source:HGNC Symbol;Acc:HGNC:9186]	-0.239143	3.43329	0.542053	0.464569	0.973779
KSPZV1	4.5 x 10^5 PfSPZ	pre-immunization baseline	protected (P) vs. not protected (NP) at 3 months	PAIP2B	ENSG00000124374	poly(A) binding protein interacting protein 2B [Source:HGNC Symbol;Acc:HGNC:29200]	-0.113669	3.68206	0.541625	0.464632	0.973779
KSPZV1	4.5 x 10^5 PfSPZ	pre-immunization baseline	protected (P) vs. not protected (NP) at 3 months	RP11-410N8.3	ENSG00000233293	novel transcript, antisense to NOL4L	-0.198573	-0.250389	0.541584	0.464649	0.973779
KSPZV1	4.5 x 10^5 PfSPZ	pre-immunization baseline	protected (P) vs. not protected (NP) at 3 months	RP11-445F6.2	ENSG00000226571	novel transcript	-0.260524	0.231067	0.541475	0.464694	0.973779
KSPZV1	4.5 x 10^5 PfSPZ	pre-immunization baseline	protected (P) vs. not protected (NP) at 3 months	TTC28-AS1	ENSG00000235954	TTC28 antisense RNA 1 [Source:HGNC Symbol;Acc:HGNC:29336]	0.0720495	4.14976	0.541424	0.464715	0.973779
KSPZV1	4.5 x 10^5 PfSPZ	pre-immunization baseline	protected (P) vs. not protected (NP) at 3 months	NBPF26	ENSG00000273136	NBPF member 26 [Source:HGNC Symbol;Acc:HGNC:49571]	-0.179723	3.81823	0.541493	0.464763	0.973779
KSPZV1	4.5 x 10^5 PfSPZ	pre-immunization baseline	protected (P) vs. not protected (NP) at 3 months	AP3B1	ENSG00000132842	adaptor related protein complex 3 subunit beta 1 [Source:HGNC Symbol;Acc:HGNC:566]	-0.0468988	7.15912	0.541181	0.464815	0.973779
KSPZV1	4.5 x 10^5 PfSPZ	pre-immunization baseline	protected (P) vs. not protected (NP) at 3 months	IKZF5	ENSG00000095574	IKAROS family zinc finger 5 [Source:HGNC Symbol;Acc:HGNC:14283]	-0.0587983	6.26944	0.54115	0.464828	0.973779
KSPZV1	4.5 x 10^5 PfSPZ	pre-immunization baseline	protected (P) vs. not protected (NP) at 3 months	ARNTL2	ENSG00000029153	aryl hydrocarbon receptor nuclear translocator like 2 [Source:HGNC Symbol;Acc:HGNC:18984]	-0.185936	2.52184	0.541028	0.464879	0.973779
KSPZV1	4.5 x 10^5 PfSPZ	pre-immunization baseline	protected (P) vs. not protected (NP) at 3 months	VIPAS39	ENSG00000151445	VPS33B interacting protein, apical-basolateral polarity regulator, spe-39 homolog [Source:HGNC Symbol;Acc:HGNC:20347]	0.0404227	4.63931	0.540975	0.4649	0.973779
KSPZV1	4.5 x 10^5 PfSPZ	pre-immunization baseline	protected (P) vs. not protected (NP) at 3 months	TKFC	ENSG00000149476	triokinase and FMN cyclase [Source:HGNC Symbol;Acc:HGNC:24552]	0.0546119	5.18618	0.540853	0.464949	0.973779
KSPZV1	4.5 x 10^5 PfSPZ	pre-immunization baseline	protected (P) vs. not protected (NP) at 3 months	FANCG	ENSG00000221829	FA complementation group G [Source:HGNC Symbol;Acc:HGNC:3588]	-0.102391	2.44913	0.540606	0.465051	0.973779
KSPZV1	4.5 x 10^5 PfSPZ	pre-immunization baseline	protected (P) vs. not protected (NP) at 3 months	FEM1B	ENSG00000169018	fem-1 homolog B [Source:HGNC Symbol;Acc:HGNC:3649]	-0.0495701	7.29642	0.540592	0.465057	0.973779
KSPZV1	4.5 x 10^5 PfSPZ	pre-immunization baseline	protected (P) vs. not protected (NP) at 3 months	BCL2L14	ENSG00000121380	BCL2 like 14 [Source:HGNC Symbol;Acc:HGNC:16657]	0.36651	0.466453	0.540573	0.465083	0.973779
KSPZV1	4.5 x 10^5 PfSPZ	pre-immunization baseline	protected (P) vs. not protected (NP) at 3 months	AC093732.1	ENSG00000233845	novel transcript	-0.211474	0.353238	0.540439	0.46512	0.973779
KSPZV1	4.5 x 10^5 PfSPZ	pre-immunization baseline	protected (P) vs. not protected (NP) at 3 months	DNMBP-AS1	ENSG00000227695	DNMBP antisense RNA 1 [Source:HGNC Symbol;Acc:HGNC:20431]	-0.116142	2.15317	0.540198	0.465219	0.973779
KSPZV1	4.5 x 10^5 PfSPZ	pre-immunization baseline	protected (P) vs. not protected (NP) at 3 months	NOTCH1	ENSG00000148400	notch receptor 1 [Source:HGNC Symbol;Acc:HGNC:7881]	0.0732763	6.77151	0.540085	0.465265	0.973779
KSPZV1	4.5 x 10^5 PfSPZ	pre-immunization baseline	protected (P) vs. not protected (NP) at 3 months	ITFG1	ENSG00000129636	integrin alpha FG-GAP repeat containing 1 [Source:HGNC Symbol;Acc:HGNC:30697]	-0.0331205	6.37555	0.539968	0.465313	0.973779
KSPZV1	4.5 x 10^5 PfSPZ	pre-immunization baseline	protected (P) vs. not protected (NP) at 3 months	USP28	ENSG00000048028	ubiquitin specific peptidase 28 [Source:HGNC Symbol;Acc:HGNC:12625]	-0.0602862	6.19316	0.539923	0.465332	0.973779
KSPZV1	4.5 x 10^5 PfSPZ	pre-immunization baseline	protected (P) vs. not protected (NP) at 3 months	EWSR1	ENSG00000182944	EWS RNA binding protein 1 [Source:HGNC Symbol;Acc:HGNC:3508]	0.0356681	7.28101	0.539783	0.46539	0.973783
KSPZV1	4.5 x 10^5 PfSPZ	pre-immunization baseline	protected (P) vs. not protected (NP) at 3 months	LMOD3	ENSG00000163380	leiomodin 3 [Source:HGNC Symbol;Acc:HGNC:6649]	0.185211	1.88825	0.539581	0.465472	0.973841
KSPZV1	4.5 x 10^5 PfSPZ	pre-immunization baseline	protected (P) vs. not protected (NP) at 3 months	CARF	ENSG00000138380	calcium responsive transcription factor [Source:HGNC Symbol;Acc:HGNC:14435]	-0.06943	5.15636	0.538968	0.465725	0.973941
KSPZV1	4.5 x 10^5 PfSPZ	pre-immunization baseline	protected (P) vs. not protected (NP) at 3 months	MCM3	ENSG00000112118	minichromosome maintenance complex component 3 [Source:HGNC Symbol;Acc:HGNC:6945]	-0.0750758	5.44217	0.538517	0.465911	0.973941
KSPZV1	4.5 x 10^5 PfSPZ	pre-immunization baseline	protected (P) vs. not protected (NP) at 3 months	DCAF17	ENSG00000115827	DDB1 and CUL4 associated factor 17 [Source:HGNC Symbol;Acc:HGNC:25784]	-0.0532195	5.89649	0.538233	0.466028	0.973941
KSPZV1	4.5 x 10^5 PfSPZ	pre-immunization baseline	protected (P) vs. not protected (NP) at 3 months	ERH	ENSG00000100632	ERH mRNA splicing and mitosis factor [Source:HGNC Symbol;Acc:HGNC:3447]	0.0794672	5.47992	0.53808	0.466091	0.973941
KSPZV1	4.5 x 10^5 PfSPZ	pre-immunization baseline	protected (P) vs. not protected (NP) at 3 months	CLMP	ENSG00000166250	CXADR like membrane protein [Source:HGNC Symbol;Acc:HGNC:24039]	0.128149	2.51947	0.538037	0.466109	0.973941
KSPZV1	4.5 x 10^5 PfSPZ	pre-immunization baseline	protected (P) vs. not protected (NP) at 3 months	DNAJC27-AS1	ENSG00000224165	DNAJC27 antisense RNA 1 [Source:HGNC Symbol;Acc:HGNC:42943]	0.164862	1.02695	0.537885	0.466171	0.973941
KSPZV1	4.5 x 10^5 PfSPZ	pre-immunization baseline	protected (P) vs. not protected (NP) at 3 months	ECE1-AS1	ENSG00000231105	ECE1 antisense RNA 1 [Source:HGNC Symbol;Acc:HGNC:40203]	0.106577	2.26189	0.537852	0.466185	0.973941
KSPZV1	4.5 x 10^5 PfSPZ	pre-immunization baseline	protected (P) vs. not protected (NP) at 3 months	AC009120.11	ENSG00000275236	novel transcript	-0.214815	0.569137	0.537816	0.4662	0.973941
KSPZV1	4.5 x 10^5 PfSPZ	pre-immunization baseline	protected (P) vs. not protected (NP) at 3 months	MAP3K7CL	ENSG00000156265	MAP3K7 C-terminal like [Source:HGNC Symbol;Acc:HGNC:16457]	-0.144383	5.50192	0.538043	0.466205	0.973941
KSPZV1	4.5 x 10^5 PfSPZ	pre-immunization baseline	protected (P) vs. not protected (NP) at 3 months	POFUT1	ENSG00000101346	protein O-fucosyltransferase 1 [Source:HGNC Symbol;Acc:HGNC:14988]	-0.0507966	5.22237	0.536982	0.466545	0.973941
KSPZV1	4.5 x 10^5 PfSPZ	pre-immunization baseline	protected (P) vs. not protected (NP) at 3 months	TRAT1	ENSG00000163519	T cell receptor associated transmembrane adaptor 1 [Source:HGNC Symbol;Acc:HGNC:30698]	-0.0762149	7.33144	0.536956	0.466555	0.973941
KSPZV1	4.5 x 10^5 PfSPZ	pre-immunization baseline	protected (P) vs. not protected (NP) at 3 months	LINC01342	ENSG00000223823	long intergenic non-protein coding RNA 1342 [Source:HGNC Symbol;Acc:HGNC:50551]	0.29754	-0.0257461	0.536937	0.466563	0.973941
KSPZV1	4.5 x 10^5 PfSPZ	pre-immunization baseline	protected (P) vs. not protected (NP) at 3 months	RP11-218F10.3	ENSG00000273449	novel transcript	-0.118667	3.32625	0.536916	0.466572	0.973941
KSPZV1	4.5 x 10^5 PfSPZ	pre-immunization baseline	protected (P) vs. not protected (NP) at 3 months	USP46	ENSG00000109189	ubiquitin specific peptidase 46 [Source:HGNC Symbol;Acc:HGNC:20075]	-0.0814753	4.19395	0.536898	0.466579	0.973941
KSPZV1	4.5 x 10^5 PfSPZ	pre-immunization baseline	protected (P) vs. not protected (NP) at 3 months	USP47	ENSG00000170242	ubiquitin specific peptidase 47 [Source:HGNC Symbol;Acc:HGNC:20076]	-0.0605342	6.58549	0.536685	0.466667	0.973941
KSPZV1	4.5 x 10^5 PfSPZ	pre-immunization baseline	protected (P) vs. not protected (NP) at 3 months	REEP5	ENSG00000129625	receptor accessory protein 5 [Source:HGNC Symbol;Acc:HGNC:30077]	-0.0306136	7.3215	0.536628	0.466691	0.973941
KSPZV1	4.5 x 10^5 PfSPZ	pre-immunization baseline	protected (P) vs. not protected (NP) at 3 months	RP11-288C18.1	ENSG00000279519	TEC	-0.07766	3.73663	0.536598	0.466703	0.973941
KSPZV1	4.5 x 10^5 PfSPZ	pre-immunization baseline	protected (P) vs. not protected (NP) at 3 months	RIPOR2	ENSG00000111913	RHO family interacting cell polarization regulator 2 [Source:HGNC Symbol;Acc:HGNC:13872]	0.0679167	10.0109	0.536553	0.466722	0.973941
KSPZV1	4.5 x 10^5 PfSPZ	pre-immunization baseline	protected (P) vs. not protected (NP) at 3 months	CLHC1	ENSG00000162994	clathrin heavy chain linker domain containing 1 [Source:HGNC Symbol;Acc:HGNC:26453]	0.113167	2.85584	0.536451	0.466764	0.973941
KSPZV1	4.5 x 10^5 PfSPZ	pre-immunization baseline	protected (P) vs. not protected (NP) at 3 months	APOL6	ENSG00000221963	apolipoprotein L6 [Source:HGNC Symbol;Acc:HGNC:14870]	0.141703	9.35214	0.536577	0.466797	0.973941
KSPZV1	4.5 x 10^5 PfSPZ	pre-immunization baseline	protected (P) vs. not protected (NP) at 3 months	TMX4	ENSG00000125827	thioredoxin related transmembrane protein 4 [Source:HGNC Symbol;Acc:HGNC:25237]	-0.058771	6.80417	0.536229	0.466856	0.973941
KSPZV1	4.5 x 10^5 PfSPZ	pre-immunization baseline	protected (P) vs. not protected (NP) at 3 months	MYO9B	ENSG00000099331	myosin IXB [Source:HGNC Symbol;Acc:HGNC:7609]	-0.0511291	7.42407	0.535781	0.467041	0.973941
KSPZV1	4.5 x 10^5 PfSPZ	pre-immunization baseline	protected (P) vs. not protected (NP) at 3 months	MRTO4	ENSG00000053372	MRT4 homolog, ribosome maturation factor [Source:HGNC Symbol;Acc:HGNC:18477]	0.0745888	3.64659	0.535748	0.467055	0.973941
KSPZV1	4.5 x 10^5 PfSPZ	pre-immunization baseline	protected (P) vs. not protected (NP) at 3 months	MRPS25	ENSG00000131368	mitochondrial ribosomal protein S25 [Source:HGNC Symbol;Acc:HGNC:14511]	0.0453533	6.13462	0.535573	0.467127	0.973941
KSPZV1	4.5 x 10^5 PfSPZ	pre-immunization baseline	protected (P) vs. not protected (NP) at 3 months	SUPT7L	ENSG00000119760	SPT7 like, STAGA complex subunit gamma [Source:HGNC Symbol;Acc:HGNC:30632]	-0.0383215	6.23861	0.535333	0.467226	0.973941
KSPZV1	4.5 x 10^5 PfSPZ	pre-immunization baseline	protected (P) vs. not protected (NP) at 3 months	LGALS2	ENSG00000100079	galectin 2 [Source:HGNC Symbol;Acc:HGNC:6562]	0.174041	2.62141	0.535326	0.467229	0.973941
KSPZV1	4.5 x 10^5 PfSPZ	pre-immunization baseline	protected (P) vs. not protected (NP) at 3 months	CD63	ENSG00000135404	CD63 molecule [Source:HGNC Symbol;Acc:HGNC:1692]	0.0929725	4.32982	0.53492	0.467397	0.973941
KSPZV1	4.5 x 10^5 PfSPZ	pre-immunization baseline	protected (P) vs. not protected (NP) at 3 months	EPHA1	ENSG00000146904	EPH receptor A1 [Source:HGNC Symbol;Acc:HGNC:3385]	0.0669733	4.13132	0.534775	0.467458	0.973941
KSPZV1	4.5 x 10^5 PfSPZ	pre-immunization baseline	protected (P) vs. not protected (NP) at 3 months	P2RX1	ENSG00000108405	purinergic receptor P2X 1 [Source:HGNC Symbol;Acc:HGNC:8533]	0.093506	4.45852	0.534762	0.467463	0.973941
KSPZV1	4.5 x 10^5 PfSPZ	pre-immunization baseline	protected (P) vs. not protected (NP) at 3 months	PLB1	ENSG00000163803	phospholipase B1 [Source:HGNC Symbol;Acc:HGNC:30041]	-0.17386	3.30139	0.534768	0.467493	0.973941
KSPZV1	4.5 x 10^5 PfSPZ	pre-immunization baseline	protected (P) vs. not protected (NP) at 3 months	RN7SKP23	ENSG00000280039	RN7SK pseudogene 23 [Source:HGNC Symbol;Acc:HGNC:45747]	0.171065	1.22597	0.534483	0.467579	0.973941
KSPZV1	4.5 x 10^5 PfSPZ	pre-immunization baseline	protected (P) vs. not protected (NP) at 3 months	SAMM50	ENSG00000100347	SAMM50 sorting and assembly machinery component [Source:HGNC Symbol;Acc:HGNC:24276]	-0.0441077	5.30349	0.534437	0.467598	0.973941
KSPZV1	4.5 x 10^5 PfSPZ	pre-immunization baseline	protected (P) vs. not protected (NP) at 3 months	LMF1	ENSG00000103227	lipase maturation factor 1 [Source:HGNC Symbol;Acc:HGNC:14154]	0.0774748	4.41936	0.534315	0.467648	0.973941
KSPZV1	4.5 x 10^5 PfSPZ	pre-immunization baseline	protected (P) vs. not protected (NP) at 3 months	CTC-360G5.8	ENSG00000269547	novel protein	0.132866	2.44537	0.534201	0.467696	0.973941
KSPZV1	4.5 x 10^5 PfSPZ	pre-immunization baseline	protected (P) vs. not protected (NP) at 3 months	PABPC3	ENSG00000151846	poly(A) binding protein cytoplasmic 3 [Source:HGNC Symbol;Acc:HGNC:8556]	0.243065	2.27153	0.534229	0.467716	0.973941
KSPZV1	4.5 x 10^5 PfSPZ	pre-immunization baseline	protected (P) vs. not protected (NP) at 3 months	HNRNPL	ENSG00000104824	heterogeneous nuclear ribonucleoprotein L [Source:HGNC Symbol;Acc:HGNC:5045]	-0.0353627	7.76438	0.533995	0.467781	0.973941
KSPZV1	4.5 x 10^5 PfSPZ	pre-immunization baseline	protected (P) vs. not protected (NP) at 3 months	RAB10	ENSG00000084733	RAB10, member RAS oncogene family [Source:HGNC Symbol;Acc:HGNC:9759]	-0.052609	7.76369	0.533843	0.467844	0.973941
KSPZV1	4.5 x 10^5 PfSPZ	pre-immunization baseline	protected (P) vs. not protected (NP) at 3 months	PRSS23	ENSG00000150687	serine protease 23 [Source:HGNC Symbol;Acc:HGNC:14370]	-0.261617	3.73616	0.53418	0.467852	0.973941
KSPZV1	4.5 x 10^5 PfSPZ	pre-immunization baseline	protected (P) vs. not protected (NP) at 3 months	KCTD15	ENSG00000153885	potassium channel tetramerization domain containing 15 [Source:HGNC Symbol;Acc:HGNC:23297]	0.113871	2.94317	0.533592	0.467948	0.973941
KSPZV1	4.5 x 10^5 PfSPZ	pre-immunization baseline	protected (P) vs. not protected (NP) at 3 months	ADAMTSL4	ENSG00000143382	ADAMTS like 4 [Source:HGNC Symbol;Acc:HGNC:19706]	0.14442	4.76433	0.533728	0.467971	0.973941
KSPZV1	4.5 x 10^5 PfSPZ	pre-immunization baseline	protected (P) vs. not protected (NP) at 3 months	RPAP2	ENSG00000122484	RNA polymerase II associated protein 2 [Source:HGNC Symbol;Acc:HGNC:25791]	-0.0583463	6.63298	0.533401	0.468028	0.973941
KSPZV1	4.5 x 10^5 PfSPZ	pre-immunization baseline	protected (P) vs. not protected (NP) at 3 months	SPDYE6	ENSG00000260097	speedy/RINGO cell cycle regulator family member E6 [Source:HGNC Symbol;Acc:HGNC:35465]	0.125595	1.54533	0.533396	0.46803	0.973941
KSPZV1	4.5 x 10^5 PfSPZ	pre-immunization baseline	protected (P) vs. not protected (NP) at 3 months	RP11-10E18.7	ENSG00000276809	novel transcript, sense intronic to DNAJC3	0.228983	0.531797	0.53313	0.46814	0.973941
KSPZV1	4.5 x 10^5 PfSPZ	pre-immunization baseline	protected (P) vs. not protected (NP) at 3 months	SMIM7	ENSG00000214046	small integral membrane protein 7 [Source:HGNC Symbol;Acc:HGNC:28419]	0.040341	5.53047	0.533093	0.468156	0.973941
KSPZV1	4.5 x 10^5 PfSPZ	pre-immunization baseline	protected (P) vs. not protected (NP) at 3 months	CTD-2012J19.3	ENSG00000271119	novel transcript	0.150785	1.14314	0.53293	0.468223	0.973941
KSPZV1	4.5 x 10^5 PfSPZ	pre-immunization baseline	protected (P) vs. not protected (NP) at 3 months	TRAPPC10	ENSG00000160218	trafficking protein particle complex 10 [Source:HGNC Symbol;Acc:HGNC:11868]	-0.0450766	6.56449	0.532578	0.46837	0.973941
KSPZV1	4.5 x 10^5 PfSPZ	pre-immunization baseline	protected (P) vs. not protected (NP) at 3 months	CYB5R1	ENSG00000159348	cytochrome b5 reductase 1 [Source:HGNC Symbol;Acc:HGNC:13397]	-0.0861085	3.91333	0.532555	0.468379	0.973941
KSPZV1	4.5 x 10^5 PfSPZ	pre-immunization baseline	protected (P) vs. not protected (NP) at 3 months	CTC-329D1.2	ENSG00000249637	novel transcript	0.221292	-0.265153	0.532369	0.468456	0.973941
KSPZV1	4.5 x 10^5 PfSPZ	pre-immunization baseline	protected (P) vs. not protected (NP) at 3 months	SMARCD2	ENSG00000108604	SWI/SNF related, matrix associated, actin dependent regulator of chromatin, subfamily d, member 2 [Source:HGNC Symbol;Acc:HGNC:11107]	0.0514103	5.43194	0.532351	0.468464	0.973941
KSPZV1	4.5 x 10^5 PfSPZ	pre-immunization baseline	protected (P) vs. not protected (NP) at 3 months	RP11-325F22.2	ENSG00000237513	novel transcript	0.104053	3.35018	0.532324	0.468475	0.973941
KSPZV1	4.5 x 10^5 PfSPZ	pre-immunization baseline	protected (P) vs. not protected (NP) at 3 months	RP11-247I13.11	ENSG00000240591	novel transcript	0.126106	1.30426	0.532207	0.468524	0.973941
KSPZV1	4.5 x 10^5 PfSPZ	pre-immunization baseline	protected (P) vs. not protected (NP) at 3 months	CBLN3	ENSG00000139899	cerebellin 3 precursor [Source:HGNC Symbol;Acc:HGNC:20146]	0.120652	2.17025	0.531923	0.468642	0.973941
KSPZV1	4.5 x 10^5 PfSPZ	pre-immunization baseline	protected (P) vs. not protected (NP) at 3 months	RP11-2C24.3	ENSG00000280211	novel transcript, antisense to RNF40	0.0949112	4.24218	0.531758	0.468711	0.973941
KSPZV1	4.5 x 10^5 PfSPZ	pre-immunization baseline	protected (P) vs. not protected (NP) at 3 months	PPP3CB-AS1	ENSG00000221817	PPP3CB antisense RNA 1 (head to head) [Source:HGNC Symbol;Acc:HGNC:50750]	-0.0544813	4.7544	0.531704	0.468733	0.973941
KSPZV1	4.5 x 10^5 PfSPZ	pre-immunization baseline	protected (P) vs. not protected (NP) at 3 months	POLR3A	ENSG00000148606	RNA polymerase III subunit A [Source:HGNC Symbol;Acc:HGNC:30074]	0.046779	5.30766	0.531701	0.468735	0.973941
KSPZV1	4.5 x 10^5 PfSPZ	pre-immunization baseline	protected (P) vs. not protected (NP) at 3 months	GNAO1	ENSG00000087258	G protein subunit alpha o1 [Source:HGNC Symbol;Acc:HGNC:4389]	0.323954	1.53923	0.531556	0.468844	0.973941
KSPZV1	4.5 x 10^5 PfSPZ	pre-immunization baseline	protected (P) vs. not protected (NP) at 3 months	RP11-505P4.6	ENSG00000223821		-0.0879405	1.70358	0.531398	0.468861	0.973941
KSPZV1	4.5 x 10^5 PfSPZ	pre-immunization baseline	protected (P) vs. not protected (NP) at 3 months	TRIM14	ENSG00000106785	tripartite motif containing 14 [Source:HGNC Symbol;Acc:HGNC:16283]	0.0793008	7.75008	0.531353	0.468879	0.973941
KSPZV1	4.5 x 10^5 PfSPZ	pre-immunization baseline	protected (P) vs. not protected (NP) at 3 months	PRR29	ENSG00000224383	proline rich 29 [Source:HGNC Symbol;Acc:HGNC:25673]	0.0657323	4.96754	0.531231	0.46893	0.973941
KSPZV1	4.5 x 10^5 PfSPZ	pre-immunization baseline	protected (P) vs. not protected (NP) at 3 months	IL4R	ENSG00000077238	interleukin 4 receptor [Source:HGNC Symbol;Acc:HGNC:6015]	0.0716496	7.55114	0.531083	0.468992	0.973941
KSPZV1	4.5 x 10^5 PfSPZ	pre-immunization baseline	protected (P) vs. not protected (NP) at 3 months	RP11-867G23.4	ENSG00000254452	novel transcript	0.0769185	4.61074	0.530797	0.469111	0.973941
KSPZV1	4.5 x 10^5 PfSPZ	pre-immunization baseline	protected (P) vs. not protected (NP) at 3 months	LRRC7	ENSG00000033122	leucine rich repeat containing 7 [Source:HGNC Symbol;Acc:HGNC:18531]	-0.223098	1.90721	0.530779	0.469119	0.973941
KSPZV1	4.5 x 10^5 PfSPZ	pre-immunization baseline	protected (P) vs. not protected (NP) at 3 months	DERL1	ENSG00000136986	derlin 1 [Source:HGNC Symbol;Acc:HGNC:28454]	-0.0532567	6.93755	0.53048	0.469243	0.973941
KSPZV1	4.5 x 10^5 PfSPZ	pre-immunization baseline	protected (P) vs. not protected (NP) at 3 months	RPSA	ENSG00000168028	ribosomal protein SA [Source:HGNC Symbol;Acc:HGNC:6502]	0.0919733	8.85382	0.530387	0.469282	0.973941
KSPZV1	4.5 x 10^5 PfSPZ	pre-immunization baseline	protected (P) vs. not protected (NP) at 3 months	DYRK1A	ENSG00000157540	dual specificity tyrosine phosphorylation regulated kinase 1A [Source:HGNC Symbol;Acc:HGNC:3091]	-0.047831	8.16098	0.530316	0.469312	0.973941
KSPZV1	4.5 x 10^5 PfSPZ	pre-immunization baseline	protected (P) vs. not protected (NP) at 3 months	FAT2	ENSG00000086570	FAT atypical cadherin 2 [Source:HGNC Symbol;Acc:HGNC:3596]	0.189789	1.8481	0.530296	0.46932	0.973941
KSPZV1	4.5 x 10^5 PfSPZ	pre-immunization baseline	protected (P) vs. not protected (NP) at 3 months	GET3	ENSG00000198356	guided entry of tail-anchored proteins factor 3, ATPase [Source:HGNC Symbol;Acc:HGNC:752]	0.107853	4.20442	0.530293	0.469321	0.973941
KSPZV1	4.5 x 10^5 PfSPZ	pre-immunization baseline	protected (P) vs. not protected (NP) at 3 months	RP11-423P10.2	ENSG00000272054	novel transcript	-0.0906002	4.58604	0.530226	0.469349	0.973941
KSPZV1	4.5 x 10^5 PfSPZ	pre-immunization baseline	protected (P) vs. not protected (NP) at 3 months	TXNRD2	ENSG00000184470	thioredoxin reductase 2 [Source:HGNC Symbol;Acc:HGNC:18155]	0.0907496	4.24744	0.530225	0.46935	0.973941
KSPZV1	4.5 x 10^5 PfSPZ	pre-immunization baseline	protected (P) vs. not protected (NP) at 3 months	IFRD2	ENSG00000214706	interferon related developmental regulator 2 [Source:HGNC Symbol;Acc:HGNC:5457]	0.103878	4.08691	0.530031	0.469431	0.973994
KSPZV1	4.5 x 10^5 PfSPZ	pre-immunization baseline	protected (P) vs. not protected (NP) at 3 months	RPL35A	ENSG00000182899	ribosomal protein L35a [Source:HGNC Symbol;Acc:HGNC:10345]	0.088485	7.63827	0.529765	0.469544	0.974074
KSPZV1	4.5 x 10^5 PfSPZ	pre-immunization baseline	protected (P) vs. not protected (NP) at 3 months	RP11-618M23.5	ENSG00000279858	TEC	-0.293304	-0.273041	0.52959	0.469615	0.974074
KSPZV1	4.5 x 10^5 PfSPZ	pre-immunization baseline	protected (P) vs. not protected (NP) at 3 months	PSMA4	ENSG00000041357	proteasome 20S subunit alpha 4 [Source:HGNC Symbol;Acc:HGNC:9533]	-0.0849567	6.84439	0.529545	0.469636	0.974074
KSPZV1	4.5 x 10^5 PfSPZ	pre-immunization baseline	protected (P) vs. not protected (NP) at 3 months	EIF4E3	ENSG00000163412	eukaryotic translation initiation factor 4E family member 3 [Source:HGNC Symbol;Acc:HGNC:31837]	0.0930363	7.52248	0.529375	0.46972	0.974075
KSPZV1	4.5 x 10^5 PfSPZ	pre-immunization baseline	protected (P) vs. not protected (NP) at 3 months	FNDC9	ENSG00000172568	fibronectin type III domain containing 9 [Source:HGNC Symbol;Acc:HGNC:33547]	0.0597581	4.49602	0.529272	0.469747	0.974075
KSPZV1	4.5 x 10^5 PfSPZ	pre-immunization baseline	protected (P) vs. not protected (NP) at 3 months	AC006547.13	ENSG00000236540	novel transcript, antisense to C22orf25	0.134339	2.89572	0.528971	0.469873	0.974201
KSPZV1	4.5 x 10^5 PfSPZ	pre-immunization baseline	protected (P) vs. not protected (NP) at 3 months	RP11-1035H13.2	ENSG00000260017	novel transcript, antisense to SMG1	0.0912586	2.32303	0.528778	0.469954	0.974201
KSPZV1	4.5 x 10^5 PfSPZ	pre-immunization baseline	protected (P) vs. not protected (NP) at 3 months	THOC6	ENSG00000131652	THO complex 6 [Source:HGNC Symbol;Acc:HGNC:28369]	0.126569	3.01218	0.528728	0.469975	0.974201
KSPZV1	4.5 x 10^5 PfSPZ	pre-immunization baseline	protected (P) vs. not protected (NP) at 3 months	PRKX-AS1	ENSG00000236188	PRKX antisense RNA 1 [Source:HGNC Symbol;Acc:HGNC:40479]	-0.2319	-0.160767	0.528447	0.470092	0.974294
KSPZV1	4.5 x 10^5 PfSPZ	pre-immunization baseline	protected (P) vs. not protected (NP) at 3 months	UNC119B	ENSG00000175970	unc-119 lipid binding chaperone B [Source:HGNC Symbol;Acc:HGNC:16488]	-0.0590577	4.53789	0.528288	0.470159	0.974294
KSPZV1	4.5 x 10^5 PfSPZ	pre-immunization baseline	protected (P) vs. not protected (NP) at 3 months	CDK16	ENSG00000102225	cyclin dependent kinase 16 [Source:HGNC Symbol;Acc:HGNC:8749]	0.0748044	5.20663	0.528173	0.470207	0.974294
KSPZV1	4.5 x 10^5 PfSPZ	pre-immunization baseline	protected (P) vs. not protected (NP) at 3 months	DCBLD1	ENSG00000164465	discoidin, CUB and LCCL domain containing 1 [Source:HGNC Symbol;Acc:HGNC:21479]	-0.117549	2.65044	0.52809	0.470242	0.974294
KSPZV1	4.5 x 10^5 PfSPZ	pre-immunization baseline	protected (P) vs. not protected (NP) at 3 months	NUBP1	ENSG00000103274	nucleotide binding protein 1 [Source:HGNC Symbol;Acc:HGNC:8041]	0.0689398	3.94697	0.527886	0.470327	0.974301
KSPZV1	4.5 x 10^5 PfSPZ	pre-immunization baseline	protected (P) vs. not protected (NP) at 3 months	SLC4A1	ENSG00000004939	solute carrier family 4 member 1 (Diego blood group) [Source:HGNC Symbol;Acc:HGNC:11027]	-0.341742	9.8078	0.528256	0.470363	0.974301
KSPZV1	4.5 x 10^5 PfSPZ	pre-immunization baseline	protected (P) vs. not protected (NP) at 3 months	PTPRN2-AS1	ENSG00000233038	PTPRN2 antisense RNA 1 [Source:HGNC Symbol;Acc:HGNC:40488]	-0.132711	3.60516	0.527687	0.470411	0.974301
KSPZV1	4.5 x 10^5 PfSPZ	pre-immunization baseline	protected (P) vs. not protected (NP) at 3 months	YTHDF1	ENSG00000149658	YTH N6-methyladenosine RNA binding protein 1 [Source:HGNC Symbol;Acc:HGNC:15867]	0.0397956	5.27742	0.52752	0.47048	0.974329
KSPZV1	4.5 x 10^5 PfSPZ	pre-immunization baseline	protected (P) vs. not protected (NP) at 3 months	ADAM8	ENSG00000151651	ADAM metallopeptidase domain 8 [Source:HGNC Symbol;Acc:HGNC:215]	0.097046	6.101	0.527327	0.470587	0.974435
KSPZV1	4.5 x 10^5 PfSPZ	pre-immunization baseline	protected (P) vs. not protected (NP) at 3 months	NABP1	ENSG00000173559	nucleic acid binding protein 1 [Source:HGNC Symbol;Acc:HGNC:26232]	0.093834	7.96225	0.52716	0.470644	0.974437
KSPZV1	4.5 x 10^5 PfSPZ	pre-immunization baseline	protected (P) vs. not protected (NP) at 3 months	RFX7	ENSG00000181827	regulatory factor X7 [Source:HGNC Symbol;Acc:HGNC:25777]	-0.0480963	7.13286	0.526768	0.470795	0.974595
KSPZV1	4.5 x 10^5 PfSPZ	pre-immunization baseline	protected (P) vs. not protected (NP) at 3 months	TTC3-AS1	ENSG00000228677	TTC3 antisense RNA 1 [Source:HGNC Symbol;Acc:HGNC:40595]	-0.137166	1.09859	0.526683	0.470831	0.974595
KSPZV1	4.5 x 10^5 PfSPZ	pre-immunization baseline	protected (P) vs. not protected (NP) at 3 months	LINC02325	ENSG00000246084	long intergenic non-protein coding RNA 2325 [Source:HGNC Symbol;Acc:HGNC:53245]	0.0905632	3.4741	0.526163	0.471049	0.974788
KSPZV1	4.5 x 10^5 PfSPZ	pre-immunization baseline	protected (P) vs. not protected (NP) at 3 months	ALCAM	ENSG00000170017	activated leukocyte cell adhesion molecule [Source:HGNC Symbol;Acc:HGNC:400]	-0.0806704	4.9046	0.525809	0.471198	0.974788
KSPZV1	4.5 x 10^5 PfSPZ	pre-immunization baseline	protected (P) vs. not protected (NP) at 3 months	LRP1-AS	ENSG00000259125	LRP1 antisense RNA [Source:HGNC Symbol;Acc:HGNC:51694]	-0.212459	0.226456	0.5258	0.471202	0.974788
KSPZV1	4.5 x 10^5 PfSPZ	pre-immunization baseline	protected (P) vs. not protected (NP) at 3 months	TRIM34	ENSG00000258659	tripartite motif containing 34 [Source:HGNC Symbol;Acc:HGNC:10063]	0.0943187	4.80203	0.525531	0.471314	0.974788
KSPZV1	4.5 x 10^5 PfSPZ	pre-immunization baseline	protected (P) vs. not protected (NP) at 3 months	CDON	ENSG00000064309	cell adhesion associated, oncogene regulated [Source:HGNC Symbol;Acc:HGNC:17104]	0.304546	1.22369	0.525482	0.471354	0.974788
KSPZV1	4.5 x 10^5 PfSPZ	pre-immunization baseline	protected (P) vs. not protected (NP) at 3 months	HADH	ENSG00000138796	hydroxyacyl-CoA dehydrogenase [Source:HGNC Symbol;Acc:HGNC:4799]	0.0818002	3.25466	0.52481	0.471617	0.974788
KSPZV1	4.5 x 10^5 PfSPZ	pre-immunization baseline	protected (P) vs. not protected (NP) at 3 months	CH507-9B2.5	ENSG00000275464	novel protein, similar to PWP2 periodic tryptophan protein homolog (yeast) PWP2	-0.406631	1.19275	0.524842	0.471685	0.974788
KSPZV1	4.5 x 10^5 PfSPZ	pre-immunization baseline	protected (P) vs. not protected (NP) at 3 months	TRAPPC14	ENSG00000146826	trafficking protein particle complex 14 [Source:HGNC Symbol;Acc:HGNC:25604]	0.0507203	4.68776	0.52437	0.471802	0.974788
KSPZV1	4.5 x 10^5 PfSPZ	pre-immunization baseline	protected (P) vs. not protected (NP) at 3 months	EFCAB12	ENSG00000172771	EF-hand calcium binding domain 12 [Source:HGNC Symbol;Acc:HGNC:28061]	0.25057	0.930723	0.524297	0.471833	0.974788
KSPZV1	4.5 x 10^5 PfSPZ	pre-immunization baseline	protected (P) vs. not protected (NP) at 3 months	TRIM44	ENSG00000166326	tripartite motif containing 44 [Source:HGNC Symbol;Acc:HGNC:19016]	-0.0309995	7.32316	0.524032	0.471945	0.974788
KSPZV1	4.5 x 10^5 PfSPZ	pre-immunization baseline	protected (P) vs. not protected (NP) at 3 months	NR1H3	ENSG00000025434	nuclear receptor subfamily 1 group H member 3 [Source:HGNC Symbol;Acc:HGNC:7966]	-0.115792	2.23025	0.523852	0.472021	0.974788
KSPZV1	4.5 x 10^5 PfSPZ	pre-immunization baseline	protected (P) vs. not protected (NP) at 3 months	ZNF200	ENSG00000010539	zinc finger protein 200 [Source:HGNC Symbol;Acc:HGNC:12993]	0.0685742	5.30528	0.52385	0.472021	0.974788
KSPZV1	4.5 x 10^5 PfSPZ	pre-immunization baseline	protected (P) vs. not protected (NP) at 3 months	RP11-196G11.1	ENSG00000255439	novel protein, VKORC1 and PRSS53 readthrough	0.0669472	4.1945	0.523758	0.47206	0.974788
KSPZV1	4.5 x 10^5 PfSPZ	pre-immunization baseline	protected (P) vs. not protected (NP) at 3 months	SFT2D2	ENSG00000213064	SFT2 domain containing 2 [Source:HGNC Symbol;Acc:HGNC:25140]	-0.058158	8.30737	0.523713	0.472079	0.974788
KSPZV1	4.5 x 10^5 PfSPZ	pre-immunization baseline	protected (P) vs. not protected (NP) at 3 months	ARMCX1	ENSG00000126947	armadillo repeat containing X-linked 1 [Source:HGNC Symbol;Acc:HGNC:18073]	-0.214559	0.760159	0.523663	0.4721	0.974788
KSPZV1	4.5 x 10^5 PfSPZ	pre-immunization baseline	protected (P) vs. not protected (NP) at 3 months	ARHGEF10L	ENSG00000074964	Rho guanine nucleotide exchange factor 10 like [Source:HGNC Symbol;Acc:HGNC:25540]	0.125012	3.08474	0.523606	0.472124	0.974788
KSPZV1	4.5 x 10^5 PfSPZ	pre-immunization baseline	protected (P) vs. not protected (NP) at 3 months	AXIN1	ENSG00000103126	axin 1 [Source:HGNC Symbol;Acc:HGNC:903]	0.0627307	5.65532	0.52356	0.472144	0.974788
KSPZV1	4.5 x 10^5 PfSPZ	pre-immunization baseline	protected (P) vs. not protected (NP) at 3 months	DENND2D	ENSG00000162777	DENN domain containing 2D [Source:HGNC Symbol;Acc:HGNC:26192]	0.0472278	7.91099	0.523373	0.472222	0.974788
KSPZV1	4.5 x 10^5 PfSPZ	pre-immunization baseline	protected (P) vs. not protected (NP) at 3 months	PSENEN	ENSG00000205155	presenilin enhancer, gamma-secretase subunit [Source:HGNC Symbol;Acc:HGNC:30100]	0.0663567	4.11789	0.523154	0.472315	0.974788
KSPZV1	4.5 x 10^5 PfSPZ	pre-immunization baseline	protected (P) vs. not protected (NP) at 3 months	REXO1	ENSG00000079313	RNA exonuclease 1 homolog [Source:HGNC Symbol;Acc:HGNC:24616]	0.0563266	5.62135	0.522418	0.472625	0.974788
KSPZV1	4.5 x 10^5 PfSPZ	pre-immunization baseline	protected (P) vs. not protected (NP) at 3 months	FAM219A	ENSG00000164970	family with sequence similarity 219 member A [Source:HGNC Symbol;Acc:HGNC:19920]	0.059874	3.97406	0.522321	0.472666	0.974788
KSPZV1	4.5 x 10^5 PfSPZ	pre-immunization baseline	protected (P) vs. not protected (NP) at 3 months	EPSTI1	ENSG00000133106	epithelial stromal interaction 1 [Source:HGNC Symbol;Acc:HGNC:16465]	0.16743	8.02335	0.522579	0.472689	0.974788
KSPZV1	4.5 x 10^5 PfSPZ	pre-immunization baseline	protected (P) vs. not protected (NP) at 3 months	OSGIN2	ENSG00000164823	oxidative stress induced growth inhibitor family member 2 [Source:HGNC Symbol;Acc:HGNC:1355]	-0.0563663	5.52726	0.52221	0.472713	0.974788
KSPZV1	4.5 x 10^5 PfSPZ	pre-immunization baseline	protected (P) vs. not protected (NP) at 3 months	PCED1A	ENSG00000132635	PC-esterase domain containing 1A [Source:HGNC Symbol;Acc:HGNC:16212]	0.0608615	4.40981	0.521628	0.472959	0.974788
KSPZV1	4.5 x 10^5 PfSPZ	pre-immunization baseline	protected (P) vs. not protected (NP) at 3 months	PKD1	ENSG00000008710	polycystin 1, transient receptor potential channel interacting [Source:HGNC Symbol;Acc:HGNC:9008]	0.0736676	5.13516	0.521352	0.473075	0.974788
KSPZV1	4.5 x 10^5 PfSPZ	pre-immunization baseline	protected (P) vs. not protected (NP) at 3 months	PCED1B-AS1	ENSG00000247774	PCED1B antisense RNA 1 [Source:HGNC Symbol;Acc:HGNC:44166]	0.0571149	5.63658	0.521308	0.473094	0.974788
KSPZV1	4.5 x 10^5 PfSPZ	pre-immunization baseline	protected (P) vs. not protected (NP) at 3 months	IBA57	ENSG00000181873	iron-sulfur cluster assembly factor IBA57 [Source:HGNC Symbol;Acc:HGNC:27302]	0.0804925	4.19924	0.520558	0.473411	0.974788
KSPZV1	4.5 x 10^5 PfSPZ	pre-immunization baseline	protected (P) vs. not protected (NP) at 3 months	MIR4453HG	ENSG00000268471	MIR4453 host gene [Source:HGNC Symbol;Acc:HGNC:25288]	-0.0762929	3.83201	0.52041	0.473474	0.974788
KSPZV1	4.5 x 10^5 PfSPZ	pre-immunization baseline	protected (P) vs. not protected (NP) at 3 months	LTB4R	ENSG00000213903	leukotriene B4 receptor [Source:HGNC Symbol;Acc:HGNC:6713]	0.124195	4.56909	0.520179	0.473606	0.974788
KSPZV1	4.5 x 10^5 PfSPZ	pre-immunization baseline	protected (P) vs. not protected (NP) at 3 months	GADD45GIP1	ENSG00000179271	GADD45G interacting protein 1 [Source:HGNC Symbol;Acc:HGNC:29996]	0.20461	5.4856	0.520278	0.473693	0.974788
KSPZV1	4.5 x 10^5 PfSPZ	pre-immunization baseline	protected (P) vs. not protected (NP) at 3 months	RP11-106M3.2	ENSG00000260729	novel protein	0.0656837	3.60706	0.519827	0.47372	0.974788
KSPZV1	4.5 x 10^5 PfSPZ	pre-immunization baseline	protected (P) vs. not protected (NP) at 3 months	NDUFS4	ENSG00000164258	NADH:ubiquinone oxidoreductase subunit S4 [Source:HGNC Symbol;Acc:HGNC:7711]	-0.103306	3.28697	0.519715	0.473768	0.974788
KSPZV1	4.5 x 10^5 PfSPZ	pre-immunization baseline	protected (P) vs. not protected (NP) at 3 months	RAB7A	ENSG00000075785	RAB7A, member RAS oncogene family [Source:HGNC Symbol;Acc:HGNC:9788]	0.0543726	7.9793	0.519664	0.473789	0.974788
KSPZV1	4.5 x 10^5 PfSPZ	pre-immunization baseline	protected (P) vs. not protected (NP) at 3 months	RP11-321N4.4	ENSG00000280232	TEC	0.189172	0.312334	0.519631	0.473803	0.974788
KSPZV1	4.5 x 10^5 PfSPZ	pre-immunization baseline	protected (P) vs. not protected (NP) at 3 months	CFAP94	ENSG00000118307	cilia and flagella associated protein 94 [Source:HGNC Symbol;Acc:HGNC:29599]	-0.219633	1.07479	0.519614	0.47381	0.974788
KSPZV1	4.5 x 10^5 PfSPZ	pre-immunization baseline	protected (P) vs. not protected (NP) at 3 months	RP11-274A11.4	ENSG00000279841	novel transcript	0.107212	2.62817	0.519512	0.473854	0.974788
KSPZV1	4.5 x 10^5 PfSPZ	pre-immunization baseline	protected (P) vs. not protected (NP) at 3 months	LDLRAD4	ENSG00000168675	low density lipoprotein receptor class A domain containing 4 [Source:HGNC Symbol;Acc:HGNC:1224]	0.0685766	6.18642	0.51928	0.473952	0.974788
KSPZV1	4.5 x 10^5 PfSPZ	pre-immunization baseline	protected (P) vs. not protected (NP) at 3 months	CTD-2514K5.4	ENSG00000264272	novel transcript, antisense to TTYH2	-0.150763	1.01591	0.519217	0.473979	0.974788
KSPZV1	4.5 x 10^5 PfSPZ	pre-immunization baseline	protected (P) vs. not protected (NP) at 3 months	SRSF4	ENSG00000116350	serine and arginine rich splicing factor 4 [Source:HGNC Symbol;Acc:HGNC:10786]	0.0445015	6.48674	0.519202	0.473985	0.974788
KSPZV1	4.5 x 10^5 PfSPZ	pre-immunization baseline	protected (P) vs. not protected (NP) at 3 months	ZNF367	ENSG00000165244	zinc finger protein 367 [Source:HGNC Symbol;Acc:HGNC:18320]	0.10179	3.7108	0.519179	0.473995	0.974788
KSPZV1	4.5 x 10^5 PfSPZ	pre-immunization baseline	protected (P) vs. not protected (NP) at 3 months	LMTK2	ENSG00000164715	lemur tyrosine kinase 2 [Source:HGNC Symbol;Acc:HGNC:17880]	0.0682707	6.23998	0.519099	0.474029	0.974788
KSPZV1	4.5 x 10^5 PfSPZ	pre-immunization baseline	protected (P) vs. not protected (NP) at 3 months	RNF165	ENSG00000141622	ring finger protein 165 [Source:HGNC Symbol;Acc:HGNC:31696]	0.155542	2.97974	0.518972	0.474083	0.974788
KSPZV1	4.5 x 10^5 PfSPZ	pre-immunization baseline	protected (P) vs. not protected (NP) at 3 months	FAM20C	ENSG00000177706	FAM20C golgi associated secretory pathway kinase [Source:HGNC Symbol;Acc:HGNC:22140]	0.258062	1.07772	0.518621	0.474231	0.974788
KSPZV1	4.5 x 10^5 PfSPZ	pre-immunization baseline	protected (P) vs. not protected (NP) at 3 months	GSS	ENSG00000100983	glutathione synthetase [Source:HGNC Symbol;Acc:HGNC:4624]	0.0796342	3.17831	0.51841	0.474321	0.974788
KSPZV1	4.5 x 10^5 PfSPZ	pre-immunization baseline	protected (P) vs. not protected (NP) at 3 months	CLEC10A	ENSG00000132514	C-type lectin domain containing 10A [Source:HGNC Symbol;Acc:HGNC:16916]	-0.164238	1.41041	0.518343	0.474349	0.974788
KSPZV1	4.5 x 10^5 PfSPZ	pre-immunization baseline	protected (P) vs. not protected (NP) at 3 months	AC006130.3	ENSG00000267063	novel transcript, antisense to ZNF555	-0.177567	0.280689	0.518247	0.47439	0.974788
KSPZV1	4.5 x 10^5 PfSPZ	pre-immunization baseline	protected (P) vs. not protected (NP) at 3 months	AC002398.9	ENSG00000188223	novel protein	0.0599297	3.95998	0.51823	0.474398	0.974788
KSPZV1	4.5 x 10^5 PfSPZ	pre-immunization baseline	protected (P) vs. not protected (NP) at 3 months	RP11-810P12.7	ENSG00000279491	TEC	0.197708	0.836494	0.518222	0.474401	0.974788
KSPZV1	4.5 x 10^5 PfSPZ	pre-immunization baseline	protected (P) vs. not protected (NP) at 3 months	PARD3	ENSG00000148498	par-3 family cell polarity regulator [Source:HGNC Symbol;Acc:HGNC:16051]	0.208783	2.02842	0.517948	0.474517	0.974788
KSPZV1	4.5 x 10^5 PfSPZ	pre-immunization baseline	protected (P) vs. not protected (NP) at 3 months	LINC00624	ENSG00000278811	long intergenic non-protein coding RNA 624 [Source:HGNC Symbol;Acc:HGNC:44254]	-0.104341	3.22469	0.517728	0.474611	0.974788
KSPZV1	4.5 x 10^5 PfSPZ	pre-immunization baseline	protected (P) vs. not protected (NP) at 3 months	UBOX5-AS1	ENSG00000235958	UBOX5 antisense RNA 1 [Source:HGNC Symbol;Acc:HGNC:44111]	-0.0948946	1.42029	0.517698	0.474623	0.974788
KSPZV1	4.5 x 10^5 PfSPZ	pre-immunization baseline	protected (P) vs. not protected (NP) at 3 months	ZNF10	ENSG00000256223	zinc finger protein 10 [Source:HGNC Symbol;Acc:HGNC:12879]	0.123139	3.66754	0.517576	0.474675	0.974788
KSPZV1	4.5 x 10^5 PfSPZ	pre-immunization baseline	protected (P) vs. not protected (NP) at 3 months	AC074366.3	ENSG00000232518	novel transcript	0.180664	0.138681	0.517432	0.474736	0.974788
KSPZV1	4.5 x 10^5 PfSPZ	pre-immunization baseline	protected (P) vs. not protected (NP) at 3 months	TIMM50	ENSG00000105197	translocase of inner mitochondrial membrane 50 [Source:HGNC Symbol;Acc:HGNC:23656]	0.0670255	3.60933	0.517408	0.474747	0.974788
KSPZV1	4.5 x 10^5 PfSPZ	pre-immunization baseline	protected (P) vs. not protected (NP) at 3 months	SH3BGRL2	ENSG00000198478	SH3 domain binding glutamate rich protein like 2 [Source:HGNC Symbol;Acc:HGNC:15567]	0.236073	5.50418	0.51767	0.474812	0.974788
KSPZV1	4.5 x 10^5 PfSPZ	pre-immunization baseline	protected (P) vs. not protected (NP) at 3 months	IL12RB2	ENSG00000081985	interleukin 12 receptor subunit beta 2 [Source:HGNC Symbol;Acc:HGNC:5972]	0.134313	3.3291	0.517153	0.474855	0.974788
KSPZV1	4.5 x 10^5 PfSPZ	pre-immunization baseline	protected (P) vs. not protected (NP) at 3 months	SLC35B2	ENSG00000157593	solute carrier family 35 member B2 [Source:HGNC Symbol;Acc:HGNC:16872]	-0.0738203	4.14619	0.517153	0.474855	0.974788
KSPZV1	4.5 x 10^5 PfSPZ	pre-immunization baseline	protected (P) vs. not protected (NP) at 3 months	RP11-972P1.7	ENSG00000280328		0.104367	2.55551	0.517012	0.474915	0.974788
KSPZV1	4.5 x 10^5 PfSPZ	pre-immunization baseline	protected (P) vs. not protected (NP) at 3 months	P4HTM	ENSG00000178467	prolyl 4-hydroxylase, transmembrane [Source:HGNC Symbol;Acc:HGNC:28858]	0.0603192	4.49371	0.516926	0.474952	0.974788
KSPZV1	4.5 x 10^5 PfSPZ	pre-immunization baseline	protected (P) vs. not protected (NP) at 3 months	MTARC2	ENSG00000117791	mitochondrial amidoxime reducing component 2 [Source:HGNC Symbol;Acc:HGNC:26064]	0.184412	5.97369	0.517243	0.474974	0.974788
KSPZV1	4.5 x 10^5 PfSPZ	pre-immunization baseline	protected (P) vs. not protected (NP) at 3 months	AC009095.4	ENSG00000237718	novel transcript	-0.174527	0.917531	0.516575	0.475101	0.974788
KSPZV1	4.5 x 10^5 PfSPZ	pre-immunization baseline	protected (P) vs. not protected (NP) at 3 months	RP5-1125A11.7	ENSG00000276073		-0.158922	1.88855	0.516552	0.475111	0.974788
KSPZV1	4.5 x 10^5 PfSPZ	pre-immunization baseline	protected (P) vs. not protected (NP) at 3 months	DLGAP4-AS1	ENSG00000232907	DLGAP4 antisense RNA 1 [Source:HGNC Symbol;Acc:HGNC:51223]	0.0808838	2.32063	0.516301	0.475218	0.974788
KSPZV1	4.5 x 10^5 PfSPZ	pre-immunization baseline	protected (P) vs. not protected (NP) at 3 months	TBC1D25	ENSG00000068354	TBC1 domain family member 25 [Source:HGNC Symbol;Acc:HGNC:8092]	0.0710642	4.56221	0.516021	0.475337	0.974788
KSPZV1	4.5 x 10^5 PfSPZ	pre-immunization baseline	protected (P) vs. not protected (NP) at 3 months	DCUN1D5	ENSG00000137692	defective in cullin neddylation 1 domain containing 5 [Source:HGNC Symbol;Acc:HGNC:28409]	0.0840539	3.44927	0.515944	0.47537	0.974788
KSPZV1	4.5 x 10^5 PfSPZ	pre-immunization baseline	protected (P) vs. not protected (NP) at 3 months	STAG3L5P-PVRIG2P-PILRB	ENSG00000272752	STAG3L5P-PVRIG2P-PILRB readthrough [Source:HGNC Symbol;Acc:HGNC:48898]	0.0512032	5.40857	0.515914	0.475383	0.974788
KSPZV1	4.5 x 10^5 PfSPZ	pre-immunization baseline	protected (P) vs. not protected (NP) at 3 months	PIK3IP1	ENSG00000100100	phosphoinositide-3-kinase interacting protein 1 [Source:HGNC Symbol;Acc:HGNC:24942]	0.0631666	7.35991	0.515717	0.475466	0.974788
KSPZV1	4.5 x 10^5 PfSPZ	pre-immunization baseline	protected (P) vs. not protected (NP) at 3 months	MARCKSL1	ENSG00000175130	MARCKS like 1 [Source:HGNC Symbol;Acc:HGNC:7142]	0.0784733	4.91972	0.515576	0.475526	0.974788
KSPZV1	4.5 x 10^5 PfSPZ	pre-immunization baseline	protected (P) vs. not protected (NP) at 3 months	WASF2	ENSG00000158195	WASP family member 2 [Source:HGNC Symbol;Acc:HGNC:12733]	-0.115264	9.256	0.515679	0.475527	0.974788
KSPZV1	4.5 x 10^5 PfSPZ	pre-immunization baseline	protected (P) vs. not protected (NP) at 3 months	AC009065.4	ENSG00000279473		0.0534569	5.76213	0.515385	0.475608	0.974788
KSPZV1	4.5 x 10^5 PfSPZ	pre-immunization baseline	protected (P) vs. not protected (NP) at 3 months	NTMT1	ENSG00000148335	N-terminal Xaa-Pro-Lys N-methyltransferase 1 [Source:HGNC Symbol;Acc:HGNC:23373]	0.0608038	4.28384	0.515345	0.475625	0.974788
KSPZV1	4.5 x 10^5 PfSPZ	pre-immunization baseline	protected (P) vs. not protected (NP) at 3 months	SLC25A53	ENSG00000269743	solute carrier family 25 member 53 [Source:HGNC Symbol;Acc:HGNC:31894]	-0.105345	4.07344	0.515284	0.475651	0.974788
KSPZV1	4.5 x 10^5 PfSPZ	pre-immunization baseline	protected (P) vs. not protected (NP) at 3 months	GORASP1	ENSG00000114745	golgi reassembly stacking protein 1 [Source:HGNC Symbol;Acc:HGNC:16769]	0.0844461	4.77209	0.515266	0.475659	0.974788
KSPZV1	4.5 x 10^5 PfSPZ	pre-immunization baseline	protected (P) vs. not protected (NP) at 3 months	MSANTD3	ENSG00000066697	Myb/SANT DNA binding domain containing 3 [Source:HGNC Symbol;Acc:HGNC:23370]	0.086714	3.018	0.51526	0.475661	0.974788
KSPZV1	4.5 x 10^5 PfSPZ	pre-immunization baseline	protected (P) vs. not protected (NP) at 3 months	DDX52	ENSG00000278053	DExD-box helicase 52 [Source:HGNC Symbol;Acc:HGNC:20038]	-0.378912	1.61646	0.515455	0.47567	0.974788
KSPZV1	4.5 x 10^5 PfSPZ	pre-immunization baseline	protected (P) vs. not protected (NP) at 3 months	LINC01279	ENSG00000272761		0.144766	2.64111	0.51521	0.475683	0.974788
KSPZV1	4.5 x 10^5 PfSPZ	pre-immunization baseline	protected (P) vs. not protected (NP) at 3 months	NKIRAS2	ENSG00000168256	NFKB inhibitor interacting Ras like 2 [Source:HGNC Symbol;Acc:HGNC:17898]	0.0551195	5.71864	0.515191	0.475691	0.974788
KSPZV1	4.5 x 10^5 PfSPZ	pre-immunization baseline	protected (P) vs. not protected (NP) at 3 months	SUPT4H1	ENSG00000213246	SPT4 homolog, DSIF elongation factor subunit [Source:HGNC Symbol;Acc:HGNC:11467]	0.0496836	6.29946	0.515189	0.475692	0.974788
KSPZV1	4.5 x 10^5 PfSPZ	pre-immunization baseline	protected (P) vs. not protected (NP) at 3 months	PHLDA1	ENSG00000139289	pleckstrin homology like domain family A member 1 [Source:HGNC Symbol;Acc:HGNC:8933]	0.141761	2.13343	0.515185	0.475693	0.974788
KSPZV1	4.5 x 10^5 PfSPZ	pre-immunization baseline	protected (P) vs. not protected (NP) at 3 months	PGM1	ENSG00000079739	phosphoglucomutase 1 [Source:HGNC Symbol;Acc:HGNC:8905]	0.0887254	4.03764	0.515061	0.475746	0.974788
KSPZV1	4.5 x 10^5 PfSPZ	pre-immunization baseline	protected (P) vs. not protected (NP) at 3 months	CRELD2	ENSG00000184164	cysteine rich with EGF like domains 2 [Source:HGNC Symbol;Acc:HGNC:28150]	-0.0919397	3.58205	0.514999	0.475772	0.974788
KSPZV1	4.5 x 10^5 PfSPZ	pre-immunization baseline	protected (P) vs. not protected (NP) at 3 months	BACH1-IT2	ENSG00000228817	BACH1 intronic transcript 2 [Source:HGNC Symbol;Acc:HGNC:40007]	-0.197681	1.03774	0.514745	0.475881	0.974788
KSPZV1	4.5 x 10^5 PfSPZ	pre-immunization baseline	protected (P) vs. not protected (NP) at 3 months	NTSR1	ENSG00000101188	neurotensin receptor 1 [Source:HGNC Symbol;Acc:HGNC:8039]	0.298649	1.48713	0.514717	0.475924	0.974788
KSPZV1	4.5 x 10^5 PfSPZ	pre-immunization baseline	protected (P) vs. not protected (NP) at 3 months	KRI1	ENSG00000129347	KRI1 homolog [Source:HGNC Symbol;Acc:HGNC:25769]	0.0828824	4.92326	0.514583	0.47595	0.974788
KSPZV1	4.5 x 10^5 PfSPZ	pre-immunization baseline	protected (P) vs. not protected (NP) at 3 months	MIR29B1	ENSG00000226380	novel transcript	0.0808221	4.70357	0.514384	0.476035	0.974788
KSPZV1	4.5 x 10^5 PfSPZ	pre-immunization baseline	protected (P) vs. not protected (NP) at 3 months	PORCN	ENSG00000102312	porcupine O-acyltransferase [Source:HGNC Symbol;Acc:HGNC:17652]	-0.108434	2.44781	0.514247	0.476093	0.974788
KSPZV1	4.5 x 10^5 PfSPZ	pre-immunization baseline	protected (P) vs. not protected (NP) at 3 months	PLEKHJ1	ENSG00000104886	pleckstrin homology domain containing J1 [Source:HGNC Symbol;Acc:HGNC:18211]	0.072306	4.44872	0.514179	0.476122	0.974788
KSPZV1	4.5 x 10^5 PfSPZ	pre-immunization baseline	protected (P) vs. not protected (NP) at 3 months	HERPUD2-AS1	ENSG00000271122	HERPUD2 antisense RNA 1 [Source:HGNC Symbol;Acc:HGNC:55258]	0.0731924	3.91327	0.514037	0.476183	0.974788
KSPZV1	4.5 x 10^5 PfSPZ	pre-immunization baseline	protected (P) vs. not protected (NP) at 3 months	TRMT112	ENSG00000173113	tRNA methyltransferase subunit 11-2 [Source:HGNC Symbol;Acc:HGNC:26940]	0.0487401	5.15298	0.513906	0.476239	0.974788
KSPZV1	4.5 x 10^5 PfSPZ	pre-immunization baseline	protected (P) vs. not protected (NP) at 3 months	SMAD5	ENSG00000113658	SMAD family member 5 [Source:HGNC Symbol;Acc:HGNC:6771]	0.0668315	6.03575	0.513821	0.476275	0.974788
KSPZV1	4.5 x 10^5 PfSPZ	pre-immunization baseline	protected (P) vs. not protected (NP) at 3 months	GTPBP1	ENSG00000100226	GTP binding protein 1 [Source:HGNC Symbol;Acc:HGNC:4669]	0.0934655	6.93271	0.513848	0.476288	0.974788
KSPZV1	4.5 x 10^5 PfSPZ	pre-immunization baseline	protected (P) vs. not protected (NP) at 3 months	ELP5	ENSG00000170291	elongator acetyltransferase complex subunit 5 [Source:HGNC Symbol;Acc:HGNC:30617]	0.0637244	4.67256	0.51367	0.47634	0.974788
KSPZV1	4.5 x 10^5 PfSPZ	pre-immunization baseline	protected (P) vs. not protected (NP) at 3 months	KCNJ10	ENSG00000177807	potassium inwardly rectifying channel subfamily J member 10 [Source:HGNC Symbol;Acc:HGNC:6256]	-0.30293	0.0735197	0.513651	0.476348	0.974788
KSPZV1	4.5 x 10^5 PfSPZ	pre-immunization baseline	protected (P) vs. not protected (NP) at 3 months	MRM3	ENSG00000171861	mitochondrial rRNA methyltransferase 3 [Source:HGNC Symbol;Acc:HGNC:18485]	0.100425	3.06354	0.513636	0.476354	0.974788
KSPZV1	4.5 x 10^5 PfSPZ	pre-immunization baseline	protected (P) vs. not protected (NP) at 3 months	VTI1B	ENSG00000100568	vesicle transport through interaction with t-SNAREs 1B [Source:HGNC Symbol;Acc:HGNC:17793]	-0.0983398	7.35247	0.513627	0.476389	0.974788
KSPZV1	4.5 x 10^5 PfSPZ	pre-immunization baseline	protected (P) vs. not protected (NP) at 3 months	ATPAF2	ENSG00000171953	ATP synthase mitochondrial F1 complex assembly factor 2 [Source:HGNC Symbol;Acc:HGNC:18802]	0.0644978	3.87698	0.513483	0.47642	0.974788
KSPZV1	4.5 x 10^5 PfSPZ	pre-immunization baseline	protected (P) vs. not protected (NP) at 3 months	ZNF407	ENSG00000215421	zinc finger protein 407 [Source:HGNC Symbol;Acc:HGNC:19904]	-0.0507507	6.35863	0.5133	0.476498	0.974788
KSPZV1	4.5 x 10^5 PfSPZ	pre-immunization baseline	protected (P) vs. not protected (NP) at 3 months	NAP1L1	ENSG00000187109	nucleosome assembly protein 1 like 1 [Source:HGNC Symbol;Acc:HGNC:7637]	-0.0530971	8.47231	0.513062	0.4766	0.974788
KSPZV1	4.5 x 10^5 PfSPZ	pre-immunization baseline	protected (P) vs. not protected (NP) at 3 months	CHAD	ENSG00000136457	chondroadherin [Source:HGNC Symbol;Acc:HGNC:1909]	0.20283	0.781502	0.51289	0.476673	0.974788
KSPZV1	4.5 x 10^5 PfSPZ	pre-immunization baseline	protected (P) vs. not protected (NP) at 3 months	PCF11	ENSG00000165494	PCF11 cleavage and polyadenylation factor subunit [Source:HGNC Symbol;Acc:HGNC:30097]	0.0349296	7.80663	0.512376	0.476894	0.974788
KSPZV1	4.5 x 10^5 PfSPZ	pre-immunization baseline	protected (P) vs. not protected (NP) at 3 months	KMT2D	ENSG00000167548	lysine methyltransferase 2D [Source:HGNC Symbol;Acc:HGNC:7133]	0.0511477	7.95622	0.512366	0.476898	0.974788
KSPZV1	4.5 x 10^5 PfSPZ	pre-immunization baseline	protected (P) vs. not protected (NP) at 3 months	TET3	ENSG00000187605	tet methylcytosine dioxygenase 3 [Source:HGNC Symbol;Acc:HGNC:28313]	0.050981	6.96944	0.51225	0.476948	0.974788
KSPZV1	4.5 x 10^5 PfSPZ	pre-immunization baseline	protected (P) vs. not protected (NP) at 3 months	RP11-415F23.3	ENSG00000272498	novel transcript, antisense to RFTN1	0.101651	2.84085	0.512213	0.476963	0.974788
KSPZV1	4.5 x 10^5 PfSPZ	pre-immunization baseline	protected (P) vs. not protected (NP) at 3 months	RFXAP	ENSG00000133111	regulatory factor X associated protein [Source:HGNC Symbol;Acc:HGNC:9988]	-0.0808102	4.12507	0.512154	0.476989	0.974788
KSPZV1	4.5 x 10^5 PfSPZ	pre-immunization baseline	protected (P) vs. not protected (NP) at 3 months	BLMH	ENSG00000108578	bleomycin hydrolase [Source:HGNC Symbol;Acc:HGNC:1059]	-0.0679723	5.0352	0.512068	0.477026	0.974788
KSPZV1	4.5 x 10^5 PfSPZ	pre-immunization baseline	protected (P) vs. not protected (NP) at 3 months	RNF144A	ENSG00000151692	ring finger protein 144A [Source:HGNC Symbol;Acc:HGNC:20457]	-0.0724179	6.21828	0.512057	0.47703	0.974788
KSPZV1	4.5 x 10^5 PfSPZ	pre-immunization baseline	protected (P) vs. not protected (NP) at 3 months	CAST	ENSG00000153113	calpastatin [Source:HGNC Symbol;Acc:HGNC:1515]	-0.0533243	8.06141	0.511924	0.477087	0.974788
KSPZV1	4.5 x 10^5 PfSPZ	pre-immunization baseline	protected (P) vs. not protected (NP) at 3 months	PAQR9	ENSG00000188582	progestin and adipoQ receptor family member 9 [Source:HGNC Symbol;Acc:HGNC:30131]	-0.464566	0.615843	0.511687	0.477269	0.974788
KSPZV1	4.5 x 10^5 PfSPZ	pre-immunization baseline	protected (P) vs. not protected (NP) at 3 months	AKAP10	ENSG00000108599	A-kinase anchoring protein 10 [Source:HGNC Symbol;Acc:HGNC:368]	-0.033071	6.04101	0.511464	0.477284	0.974788
KSPZV1	4.5 x 10^5 PfSPZ	pre-immunization baseline	protected (P) vs. not protected (NP) at 3 months	HSPB1	ENSG00000106211	heat shock protein family B (small) member 1 [Source:HGNC Symbol;Acc:HGNC:5246]	0.140432	4.63884	0.511453	0.477359	0.974788
KSPZV1	4.5 x 10^5 PfSPZ	pre-immunization baseline	protected (P) vs. not protected (NP) at 3 months	AC034228.4	ENSG00000234758	novel transcript	-0.192498	0.622556	0.51114	0.477423	0.974788
KSPZV1	4.5 x 10^5 PfSPZ	pre-immunization baseline	protected (P) vs. not protected (NP) at 3 months	FAM161B	ENSG00000156050	FAM161 centrosomal protein B [Source:HGNC Symbol;Acc:HGNC:19854]	-0.0510819	4.23102	0.511079	0.477449	0.974788
KSPZV1	4.5 x 10^5 PfSPZ	pre-immunization baseline	protected (P) vs. not protected (NP) at 3 months	GIN1	ENSG00000145723	gypsy retrotransposon integrase 1 [Source:HGNC Symbol;Acc:HGNC:25959]	-0.0816974	4.17261	0.511063	0.477456	0.974788
KSPZV1	4.5 x 10^5 PfSPZ	pre-immunization baseline	protected (P) vs. not protected (NP) at 3 months	JAK3	ENSG00000105639	Janus kinase 3 [Source:HGNC Symbol;Acc:HGNC:6193]	-0.0602965	7.84906	0.510801	0.477569	0.974788
KSPZV1	4.5 x 10^5 PfSPZ	pre-immunization baseline	protected (P) vs. not protected (NP) at 3 months	AARSD1	ENSG00000266967	alanyl-tRNA synthetase domain containing 1 [Source:HGNC Symbol;Acc:HGNC:28417]	0.0831992	2.52233	0.51062	0.477646	0.974788
KSPZV1	4.5 x 10^5 PfSPZ	pre-immunization baseline	protected (P) vs. not protected (NP) at 3 months	L3MBTL1	ENSG00000185513	L3MBTL histone methyl-lysine binding protein 1 [Source:HGNC Symbol;Acc:HGNC:15905]	0.0951437	3.07805	0.510591	0.477659	0.974788
KSPZV1	4.5 x 10^5 PfSPZ	pre-immunization baseline	protected (P) vs. not protected (NP) at 3 months	FAM43A	ENSG00000185112	family with sequence similarity 43 member A [Source:HGNC Symbol;Acc:HGNC:26888]	0.094413	4.33976	0.510491	0.477702	0.974788
KSPZV1	4.5 x 10^5 PfSPZ	pre-immunization baseline	protected (P) vs. not protected (NP) at 3 months	MBNL1-AS1	ENSG00000229619	MBNL1 antisense RNA 1 [Source:HGNC Symbol;Acc:HGNC:44584]	0.0589821	6.80545	0.51044	0.477724	0.974788
KSPZV1	4.5 x 10^5 PfSPZ	pre-immunization baseline	protected (P) vs. not protected (NP) at 3 months	SLC15A3	ENSG00000110446	solute carrier family 15 member 3 [Source:HGNC Symbol;Acc:HGNC:18068]	0.0837414	5.08031	0.510352	0.477762	0.974788
KSPZV1	4.5 x 10^5 PfSPZ	pre-immunization baseline	protected (P) vs. not protected (NP) at 3 months	ZDHHC14	ENSG00000175048	zinc finger DHHC-type palmitoyltransferase 14 [Source:HGNC Symbol;Acc:HGNC:20341]	0.0763644	3.98003	0.510218	0.477819	0.974788
KSPZV1	4.5 x 10^5 PfSPZ	pre-immunization baseline	protected (P) vs. not protected (NP) at 3 months	ACER3	ENSG00000078124	alkaline ceramidase 3 [Source:HGNC Symbol;Acc:HGNC:16066]	-0.0659983	5.84517	0.510173	0.477838	0.974788
KSPZV1	4.5 x 10^5 PfSPZ	pre-immunization baseline	protected (P) vs. not protected (NP) at 3 months	DESI1	ENSG00000100418	desumoylating isopeptidase 1 [Source:HGNC Symbol;Acc:HGNC:24577]	-0.057446	5.93418	0.510007	0.47791	0.974788
KSPZV1	4.5 x 10^5 PfSPZ	pre-immunization baseline	protected (P) vs. not protected (NP) at 3 months	AC007566.10	ENSG00000244055	novel transcript, antisense to ERVW-1 and PEX1	-0.0989003	2.1066	0.509697	0.478043	0.974788
KSPZV1	4.5 x 10^5 PfSPZ	pre-immunization baseline	protected (P) vs. not protected (NP) at 3 months	SNN	ENSG00000184602	stannin [Source:HGNC Symbol;Acc:HGNC:11149]	0.0612649	5.89548	0.509637	0.478069	0.974788
KSPZV1	4.5 x 10^5 PfSPZ	pre-immunization baseline	protected (P) vs. not protected (NP) at 3 months	AGPAT4	ENSG00000026652	1-acylglycerol-3-phosphate O-acyltransferase 4 [Source:HGNC Symbol;Acc:HGNC:20885]	0.0520197	5.04829	0.509443	0.478152	0.974788
KSPZV1	4.5 x 10^5 PfSPZ	pre-immunization baseline	protected (P) vs. not protected (NP) at 3 months	PIAS4	ENSG00000105229	protein inhibitor of activated STAT 4 [Source:HGNC Symbol;Acc:HGNC:17002]	-0.0609942	4.68682	0.509405	0.478169	0.974788
KSPZV1	4.5 x 10^5 PfSPZ	pre-immunization baseline	protected (P) vs. not protected (NP) at 3 months	ZNF597	ENSG00000167981	zinc finger protein 597 [Source:HGNC Symbol;Acc:HGNC:26573]	-0.0649656	4.49679	0.509145	0.47828	0.974788
KSPZV1	4.5 x 10^5 PfSPZ	pre-immunization baseline	protected (P) vs. not protected (NP) at 3 months	TVP23C	ENSG00000175106	trans-golgi network vesicle protein 23 homolog C [Source:HGNC Symbol;Acc:HGNC:30453]	0.0966035	3.1737	0.509137	0.478284	0.974788
KSPZV1	4.5 x 10^5 PfSPZ	pre-immunization baseline	protected (P) vs. not protected (NP) at 3 months	ING5	ENSG00000168395	inhibitor of growth family member 5 [Source:HGNC Symbol;Acc:HGNC:19421]	0.0709396	3.84037	0.509121	0.478291	0.974788
KSPZV1	4.5 x 10^5 PfSPZ	pre-immunization baseline	protected (P) vs. not protected (NP) at 3 months	NMB	ENSG00000197696	neuromedin B [Source:HGNC Symbol;Acc:HGNC:7842]	-0.207416	0.648894	0.509112	0.478294	0.974788
KSPZV1	4.5 x 10^5 PfSPZ	pre-immunization baseline	protected (P) vs. not protected (NP) at 3 months	COPS6	ENSG00000168090	COP9 signalosome subunit 6 [Source:HGNC Symbol;Acc:HGNC:21749]	0.0430896	5.04556	0.508944	0.478367	0.974788
KSPZV1	4.5 x 10^5 PfSPZ	pre-immunization baseline	protected (P) vs. not protected (NP) at 3 months	PCK2	ENSG00000100889	phosphoenolpyruvate carboxykinase 2, mitochondrial [Source:HGNC Symbol;Acc:HGNC:8725]	0.0674136	4.37042	0.508937	0.47837	0.974788
KSPZV1	4.5 x 10^5 PfSPZ	pre-immunization baseline	protected (P) vs. not protected (NP) at 3 months	LMO7	ENSG00000136153	LIM domain 7 [Source:HGNC Symbol;Acc:HGNC:6646]	0.0886697	4.08176	0.508844	0.47841	0.974788
KSPZV1	4.5 x 10^5 PfSPZ	pre-immunization baseline	protected (P) vs. not protected (NP) at 3 months	BMT2	ENSG00000164603	base methyltransferase of 25S rRNA 2 homolog [Source:HGNC Symbol;Acc:HGNC:26475]	-0.0686714	4.92547	0.508802	0.478428	0.974788
KSPZV1	4.5 x 10^5 PfSPZ	pre-immunization baseline	protected (P) vs. not protected (NP) at 3 months	TMEM30B	ENSG00000182107	transmembrane protein 30B [Source:HGNC Symbol;Acc:HGNC:27254]	0.210759	0.77043	0.508638	0.478498	0.974788
KSPZV1	4.5 x 10^5 PfSPZ	pre-immunization baseline	protected (P) vs. not protected (NP) at 3 months	IFIT3	ENSG00000119917	interferon induced protein with tetratricopeptide repeats 3 [Source:HGNC Symbol;Acc:HGNC:5411]	0.313984	8.12887	0.508939	0.478556	0.974788
KSPZV1	4.5 x 10^5 PfSPZ	pre-immunization baseline	protected (P) vs. not protected (NP) at 3 months	LSM8	ENSG00000128534	LSM8 homolog, U6 small nuclear RNA associated [Source:HGNC Symbol;Acc:HGNC:20471]	-0.055117	6.27592	0.50844	0.478584	0.974788
KSPZV1	4.5 x 10^5 PfSPZ	pre-immunization baseline	protected (P) vs. not protected (NP) at 3 months	SLC25A36	ENSG00000114120	solute carrier family 25 member 36 [Source:HGNC Symbol;Acc:HGNC:25554]	-0.0731613	7.00301	0.508369	0.478614	0.974788
KSPZV1	4.5 x 10^5 PfSPZ	pre-immunization baseline	protected (P) vs. not protected (NP) at 3 months	TMEM163	ENSG00000152128	transmembrane protein 163 [Source:HGNC Symbol;Acc:HGNC:25380]	-0.154453	2.02312	0.508297	0.478645	0.974788
KSPZV1	4.5 x 10^5 PfSPZ	pre-immunization baseline	protected (P) vs. not protected (NP) at 3 months	RP11-829H16.3	ENSG00000258525	novel transcript, antisense to COCH	-0.133666	2.02701	0.50805	0.478752	0.974827
KSPZV1	4.5 x 10^5 PfSPZ	pre-immunization baseline	protected (P) vs. not protected (NP) at 3 months	NME7	ENSG00000143156	NME/NM23 family member 7 [Source:HGNC Symbol;Acc:HGNC:20461]	-0.0926637	2.92328	0.507619	0.478938	0.974827
KSPZV1	4.5 x 10^5 PfSPZ	pre-immunization baseline	protected (P) vs. not protected (NP) at 3 months	MRPS28	ENSG00000147586	mitochondrial ribosomal protein S28 [Source:HGNC Symbol;Acc:HGNC:14513]	-0.0857128	2.85075	0.50726	0.479092	0.974827
KSPZV1	4.5 x 10^5 PfSPZ	pre-immunization baseline	protected (P) vs. not protected (NP) at 3 months	CCT7	ENSG00000135624	chaperonin containing TCP1 subunit 7 [Source:HGNC Symbol;Acc:HGNC:1622]	0.0538182	5.79387	0.507222	0.479109	0.974827
KSPZV1	4.5 x 10^5 PfSPZ	pre-immunization baseline	protected (P) vs. not protected (NP) at 3 months	ASCC2	ENSG00000100325	activating signal cointegrator 1 complex subunit 2 [Source:HGNC Symbol;Acc:HGNC:24103]	-0.198445	7.60093	0.507333	0.479225	0.974827
KSPZV1	4.5 x 10^5 PfSPZ	pre-immunization baseline	protected (P) vs. not protected (NP) at 3 months	SUSD1	ENSG00000106868	sushi domain containing 1 [Source:HGNC Symbol;Acc:HGNC:25413]	-0.0744322	4.86151	0.506948	0.479227	0.974827
KSPZV1	4.5 x 10^5 PfSPZ	pre-immunization baseline	protected (P) vs. not protected (NP) at 3 months	SIDT2	ENSG00000149577	SID1 transmembrane family member 2 [Source:HGNC Symbol;Acc:HGNC:24272]	0.109486	6.28694	0.507056	0.47924	0.974827
KSPZV1	4.5 x 10^5 PfSPZ	pre-immunization baseline	protected (P) vs. not protected (NP) at 3 months	RP5-1009E24.9	ENSG00000274949	novel transcript	0.163203	0.61792	0.506717	0.479327	0.974827
KSPZV1	4.5 x 10^5 PfSPZ	pre-immunization baseline	protected (P) vs. not protected (NP) at 3 months	CTH	ENSG00000116761	cystathionine gamma-lyase [Source:HGNC Symbol;Acc:HGNC:2501]	-0.277774	0.183021	0.506585	0.479384	0.974827
KSPZV1	4.5 x 10^5 PfSPZ	pre-immunization baseline	protected (P) vs. not protected (NP) at 3 months	PRC1-AS1	ENSG00000258725	PRC1 antisense RNA 1 [Source:HGNC Symbol;Acc:HGNC:48587]	-0.193917	0.750279	0.506575	0.479388	0.974827
KSPZV1	4.5 x 10^5 PfSPZ	pre-immunization baseline	protected (P) vs. not protected (NP) at 3 months	ZAP70	ENSG00000115085	zeta chain of T cell receptor associated protein kinase 70 [Source:HGNC Symbol;Acc:HGNC:12858]	0.0670006	6.45603	0.506352	0.479485	0.974827
KSPZV1	4.5 x 10^5 PfSPZ	pre-immunization baseline	protected (P) vs. not protected (NP) at 3 months	RAB32	ENSG00000118508	RAB32, member RAS oncogene family [Source:HGNC Symbol;Acc:HGNC:9772]	-0.118001	3.86673	0.506305	0.479505	0.974827
KSPZV1	4.5 x 10^5 PfSPZ	pre-immunization baseline	protected (P) vs. not protected (NP) at 3 months	RP11-148O21.4	ENSG00000255518		-0.123638	1.57529	0.505904	0.479678	0.974827
KSPZV1	4.5 x 10^5 PfSPZ	pre-immunization baseline	protected (P) vs. not protected (NP) at 3 months	RP5-1050D4.3	ENSG00000262429	novel transcript, antisense to CAMTA2	0.123726	1.90793	0.505813	0.479718	0.974827
KSPZV1	4.5 x 10^5 PfSPZ	pre-immunization baseline	protected (P) vs. not protected (NP) at 3 months	RP11-278A23.1	ENSG00000226180	novel transcript	0.129268	2.16845	0.505644	0.479791	0.974827
KSPZV1	4.5 x 10^5 PfSPZ	pre-immunization baseline	protected (P) vs. not protected (NP) at 3 months	NARF	ENSG00000141562	nuclear prelamin A recognition factor [Source:HGNC Symbol;Acc:HGNC:29916]	-0.113459	5.34374	0.505716	0.479809	0.974827
KSPZV1	4.5 x 10^5 PfSPZ	pre-immunization baseline	protected (P) vs. not protected (NP) at 3 months	WEE1	ENSG00000166483	WEE1 G2 checkpoint kinase [Source:HGNC Symbol;Acc:HGNC:12761]	-0.0850406	5.10139	0.505508	0.47985	0.974827
KSPZV1	4.5 x 10^5 PfSPZ	pre-immunization baseline	protected (P) vs. not protected (NP) at 3 months	PKIG	ENSG00000168734	cAMP-dependent protein kinase inhibitor gamma [Source:HGNC Symbol;Acc:HGNC:9019]	0.0933956	3.83236	0.505399	0.479897	0.974827
KSPZV1	4.5 x 10^5 PfSPZ	pre-immunization baseline	protected (P) vs. not protected (NP) at 3 months	POP7	ENSG00000172336	POP7 homolog, ribonuclease P/MRP subunit [Source:HGNC Symbol;Acc:HGNC:19949]	0.10383	2.83124	0.505379	0.479905	0.974827
KSPZV1	4.5 x 10^5 PfSPZ	pre-immunization baseline	protected (P) vs. not protected (NP) at 3 months	RAB2B	ENSG00000129472	RAB2B, member RAS oncogene family [Source:HGNC Symbol;Acc:HGNC:20246]	-0.236616	7.37298	0.505682	0.479953	0.974827
KSPZV1	4.5 x 10^5 PfSPZ	pre-immunization baseline	protected (P) vs. not protected (NP) at 3 months	RP11-135N5.3	ENSG00000279432	novel transcript	-0.0598061	4.42819	0.505203	0.479982	0.974827
KSPZV1	4.5 x 10^5 PfSPZ	pre-immunization baseline	protected (P) vs. not protected (NP) at 3 months	CTD-2561B21.8	ENSG00000280351	TEC	0.153131	2.23994	0.505184	0.47999	0.974827
KSPZV1	4.5 x 10^5 PfSPZ	pre-immunization baseline	protected (P) vs. not protected (NP) at 3 months	TMEM68	ENSG00000167904	transmembrane protein 68 [Source:HGNC Symbol;Acc:HGNC:26510]	-0.0776229	4.38612	0.505042	0.480051	0.974827
KSPZV1	4.5 x 10^5 PfSPZ	pre-immunization baseline	protected (P) vs. not protected (NP) at 3 months	ARPC4-TTLL3	ENSG00000250151	ARPC4-TTLL3 readthrough [Source:HGNC Symbol;Acc:HGNC:38830]	0.0493216	6.28906	0.504667	0.480214	0.974827
KSPZV1	4.5 x 10^5 PfSPZ	pre-immunization baseline	protected (P) vs. not protected (NP) at 3 months	RENBP	ENSG00000102032	renin binding protein [Source:HGNC Symbol;Acc:HGNC:9959]	0.167757	1.57867	0.504426	0.480318	0.974827
KSPZV1	4.5 x 10^5 PfSPZ	pre-immunization baseline	protected (P) vs. not protected (NP) at 3 months	PTCH2	ENSG00000117425	patched 2 [Source:HGNC Symbol;Acc:HGNC:9586]	0.2676	0.425507	0.504295	0.480375	0.974827
KSPZV1	4.5 x 10^5 PfSPZ	pre-immunization baseline	protected (P) vs. not protected (NP) at 3 months	RP3-424M6.4	ENSG00000278993	novel transcript	0.143289	1.53187	0.504259	0.48039	0.974827
KSPZV1	4.5 x 10^5 PfSPZ	pre-immunization baseline	protected (P) vs. not protected (NP) at 3 months	RP11-817O13.8	ENSG00000260274	novel transcript	0.0884172	2.41172	0.504242	0.480398	0.974827
KSPZV1	4.5 x 10^5 PfSPZ	pre-immunization baseline	protected (P) vs. not protected (NP) at 3 months	RP11-92C4.3	ENSG00000267026	novel transcript, antisense to GALNT12	-0.191495	0.886006	0.504167	0.48043	0.974827
KSPZV1	4.5 x 10^5 PfSPZ	pre-immunization baseline	protected (P) vs. not protected (NP) at 3 months	HIC1	ENSG00000177374	HIC ZBTB transcriptional repressor 1 [Source:HGNC Symbol;Acc:HGNC:4909]	0.0762735	4.13718	0.504102	0.480459	0.974827
KSPZV1	4.5 x 10^5 PfSPZ	pre-immunization baseline	protected (P) vs. not protected (NP) at 3 months	PJA2	ENSG00000198961	praja ring finger ubiquitin ligase 2 [Source:HGNC Symbol;Acc:HGNC:17481]	-0.0513969	8.24187	0.504065	0.480474	0.974827
KSPZV1	4.5 x 10^5 PfSPZ	pre-immunization baseline	protected (P) vs. not protected (NP) at 3 months	KLRD1	ENSG00000134539	killer cell lectin like receptor D1 [Source:HGNC Symbol;Acc:HGNC:6378]	-0.139765	7.79887	0.504294	0.480475	0.974827
KSPZV1	4.5 x 10^5 PfSPZ	pre-immunization baseline	protected (P) vs. not protected (NP) at 3 months	NIPAL3	ENSG00000001461	NIPA like domain containing 3 [Source:HGNC Symbol;Acc:HGNC:25233]	-0.0406682	6.56684	0.503995	0.480505	0.974827
KSPZV1	4.5 x 10^5 PfSPZ	pre-immunization baseline	protected (P) vs. not protected (NP) at 3 months	LRRN3	ENSG00000173114	leucine rich repeat neuronal 3 [Source:HGNC Symbol;Acc:HGNC:17200]	0.134045	6.819	0.504113	0.480553	0.974827
KSPZV1	4.5 x 10^5 PfSPZ	pre-immunization baseline	protected (P) vs. not protected (NP) at 3 months	ARL17B	ENSG00000228696	ADP ribosylation factor like GTPase 17B [Source:HGNC Symbol;Acc:HGNC:32387]	-0.384423	1.90131	0.503904	0.480654	0.974861
KSPZV1	4.5 x 10^5 PfSPZ	pre-immunization baseline	protected (P) vs. not protected (NP) at 3 months	CTD-3022L24.1	ENSG00000278972	TEC	0.163604	1.33834	0.503177	0.48086	0.974861
KSPZV1	4.5 x 10^5 PfSPZ	pre-immunization baseline	protected (P) vs. not protected (NP) at 3 months	RP11-44F14.7	ENSG00000279344	novel transcript	0.0571411	5.82345	0.502692	0.48107	0.974861
KSPZV1	4.5 x 10^5 PfSPZ	pre-immunization baseline	protected (P) vs. not protected (NP) at 3 months	HS1BP3	ENSG00000118960	HCLS1 binding protein 3 [Source:HGNC Symbol;Acc:HGNC:24979]	0.0603606	5.19352	0.502615	0.481104	0.974861
KSPZV1	4.5 x 10^5 PfSPZ	pre-immunization baseline	protected (P) vs. not protected (NP) at 3 months	SKP1	ENSG00000113558	S-phase kinase associated protein 1 [Source:HGNC Symbol;Acc:HGNC:10899]	-0.0832028	7.79613	0.502488	0.481159	0.974861
KSPZV1	4.5 x 10^5 PfSPZ	pre-immunization baseline	protected (P) vs. not protected (NP) at 3 months	RP11-823P9.4	ENSG00000279107	TEC	0.337352	1.03555	0.502561	0.481159	0.974861
KSPZV1	4.5 x 10^5 PfSPZ	pre-immunization baseline	protected (P) vs. not protected (NP) at 3 months	ZNF148	ENSG00000163848	zinc finger protein 148 [Source:HGNC Symbol;Acc:HGNC:12933]	-0.0493794	7.64761	0.502467	0.481168	0.974861
KSPZV1	4.5 x 10^5 PfSPZ	pre-immunization baseline	protected (P) vs. not protected (NP) at 3 months	CCNE1	ENSG00000105173	cyclin E1 [Source:HGNC Symbol;Acc:HGNC:1589]	-0.194202	1.74843	0.502359	0.481215	0.974861
KSPZV1	4.5 x 10^5 PfSPZ	pre-immunization baseline	protected (P) vs. not protected (NP) at 3 months	RP11-613M10.9	ENSG00000255872	novel transcript	0.0671538	4.03952	0.502276	0.481251	0.974861
KSPZV1	4.5 x 10^5 PfSPZ	pre-immunization baseline	protected (P) vs. not protected (NP) at 3 months	TMEM92	ENSG00000167105	transmembrane protein 92 [Source:HGNC Symbol;Acc:HGNC:26579]	-0.335604	0.0735416	0.502182	0.481292	0.974861
KSPZV1	4.5 x 10^5 PfSPZ	pre-immunization baseline	protected (P) vs. not protected (NP) at 3 months	GTF2IRD2	ENSG00000196275	GTF2I repeat domain containing 2 [Source:HGNC Symbol;Acc:HGNC:30775]	-0.202931	2.3471	0.502111	0.481337	0.974861
KSPZV1	4.5 x 10^5 PfSPZ	pre-immunization baseline	protected (P) vs. not protected (NP) at 3 months	PPM1M	ENSG00000164088	protein phosphatase, Mg2+/Mn2+ dependent 1M [Source:HGNC Symbol;Acc:HGNC:26506]	0.0556741	5.31315	0.50201	0.481367	0.974861
KSPZV1	4.5 x 10^5 PfSPZ	pre-immunization baseline	protected (P) vs. not protected (NP) at 3 months	RNASEH2B	ENSG00000136104	ribonuclease H2 subunit B [Source:HGNC Symbol;Acc:HGNC:25671]	0.0430987	6.3369	0.501999	0.481372	0.974861
KSPZV1	4.5 x 10^5 PfSPZ	pre-immunization baseline	protected (P) vs. not protected (NP) at 3 months	TMEM133	ENSG00000170647		-0.297372	0.629849	0.501938	0.481398	0.974861
KSPZV1	4.5 x 10^5 PfSPZ	pre-immunization baseline	protected (P) vs. not protected (NP) at 3 months	TMEM138	ENSG00000149483	transmembrane protein 138 [Source:HGNC Symbol;Acc:HGNC:26944]	-0.0572057	5.42531	0.501864	0.48143	0.974861
KSPZV1	4.5 x 10^5 PfSPZ	pre-immunization baseline	protected (P) vs. not protected (NP) at 3 months	NOP58	ENSG00000055044	NOP58 ribonucleoprotein [Source:HGNC Symbol;Acc:HGNC:29926]	-0.0627652	5.87037	0.501717	0.481494	0.974861
KSPZV1	4.5 x 10^5 PfSPZ	pre-immunization baseline	protected (P) vs. not protected (NP) at 3 months	HSDL2	ENSG00000119471	hydroxysteroid dehydrogenase like 2 [Source:HGNC Symbol;Acc:HGNC:18572]	-0.0667155	4.9481	0.501671	0.481514	0.974861
KSPZV1	4.5 x 10^5 PfSPZ	pre-immunization baseline	protected (P) vs. not protected (NP) at 3 months	FBXO2	ENSG00000116661	F-box protein 2 [Source:HGNC Symbol;Acc:HGNC:13581]	0.25118	0.0903433	0.50139	0.481637	0.974996
KSPZV1	4.5 x 10^5 PfSPZ	pre-immunization baseline	protected (P) vs. not protected (NP) at 3 months	SGPL1	ENSG00000166224	sphingosine-1-phosphate lyase 1 [Source:HGNC Symbol;Acc:HGNC:10817]	-0.0499613	5.42328	0.500409	0.482064	0.975579
KSPZV1	4.5 x 10^5 PfSPZ	pre-immunization baseline	protected (P) vs. not protected (NP) at 3 months	GORASP2	ENSG00000115806	golgi reassembly stacking protein 2 [Source:HGNC Symbol;Acc:HGNC:17500]	0.0374379	6.53123	0.5002	0.482155	0.975579
KSPZV1	4.5 x 10^5 PfSPZ	pre-immunization baseline	protected (P) vs. not protected (NP) at 3 months	RP5-892K4.1	ENSG00000271806	novel transcript, antisense PRKCZ	-0.245819	0.431359	0.500169	0.482168	0.975579
KSPZV1	4.5 x 10^5 PfSPZ	pre-immunization baseline	protected (P) vs. not protected (NP) at 3 months	DNAH1	ENSG00000114841	dynein axonemal heavy chain 1 [Source:HGNC Symbol;Acc:HGNC:2940]	0.0507115	5.90147	0.499887	0.482291	0.975579
KSPZV1	4.5 x 10^5 PfSPZ	pre-immunization baseline	protected (P) vs. not protected (NP) at 3 months	NUDCD1	ENSG00000120526	NudC domain containing 1 [Source:HGNC Symbol;Acc:HGNC:24306]	-0.0906413	4.46926	0.499767	0.482344	0.975579
KSPZV1	4.5 x 10^5 PfSPZ	pre-immunization baseline	protected (P) vs. not protected (NP) at 3 months	SPATS2L	ENSG00000196141	spermatogenesis associated serine rich 2 like [Source:HGNC Symbol;Acc:HGNC:24574]	0.272588	5.08158	0.500105	0.482374	0.975579
KSPZV1	4.5 x 10^5 PfSPZ	pre-immunization baseline	protected (P) vs. not protected (NP) at 3 months	FOLR3	ENSG00000110203	folate receptor gamma [Source:HGNC Symbol;Acc:HGNC:3795]	-0.285722	2.88432	0.499885	0.482411	0.975579
KSPZV1	4.5 x 10^5 PfSPZ	pre-immunization baseline	protected (P) vs. not protected (NP) at 3 months	PTCH1	ENSG00000185920	patched 1 [Source:HGNC Symbol;Acc:HGNC:9585]	-0.0877929	4.32935	0.499606	0.482414	0.975579
KSPZV1	4.5 x 10^5 PfSPZ	pre-immunization baseline	protected (P) vs. not protected (NP) at 3 months	RPS19	ENSG00000105372	ribosomal protein S19 [Source:HGNC Symbol;Acc:HGNC:10402]	0.070766	7.94322	0.499522	0.482451	0.975579
KSPZV1	4.5 x 10^5 PfSPZ	pre-immunization baseline	protected (P) vs. not protected (NP) at 3 months	TRABD2A	ENSG00000186854	TraB domain containing 2A [Source:HGNC Symbol;Acc:HGNC:27013]	0.0875774	6.9675	0.499287	0.482565	0.975579
KSPZV1	4.5 x 10^5 PfSPZ	pre-immunization baseline	protected (P) vs. not protected (NP) at 3 months	NDUFS6	ENSG00000145494	NADH:ubiquinone oxidoreductase subunit S6 [Source:HGNC Symbol;Acc:HGNC:7713]	0.105734	2.77492	0.499257	0.482567	0.975579
KSPZV1	4.5 x 10^5 PfSPZ	pre-immunization baseline	protected (P) vs. not protected (NP) at 3 months	LAP3	ENSG00000002549	leucine aminopeptidase 3 [Source:HGNC Symbol;Acc:HGNC:18449]	0.183281	6.53543	0.499402	0.48266	0.975579
KSPZV1	4.5 x 10^5 PfSPZ	pre-immunization baseline	protected (P) vs. not protected (NP) at 3 months	LIMS1	ENSG00000169756	LIM zinc finger domain containing 1 [Source:HGNC Symbol;Acc:HGNC:6616]	0.0732128	7.34263	0.499033	0.482664	0.975579
KSPZV1	4.5 x 10^5 PfSPZ	pre-immunization baseline	protected (P) vs. not protected (NP) at 3 months	WIPF2	ENSG00000171475	WAS/WASL interacting protein family member 2 [Source:HGNC Symbol;Acc:HGNC:30923]	0.0445587	6.09247	0.498898	0.482723	0.975579
KSPZV1	4.5 x 10^5 PfSPZ	pre-immunization baseline	protected (P) vs. not protected (NP) at 3 months	AFG3L2	ENSG00000141385	AFG3 like matrix AAA peptidase subunit 2 [Source:HGNC Symbol;Acc:HGNC:315]	-0.0419614	5.3326	0.498817	0.482759	0.975579
KSPZV1	4.5 x 10^5 PfSPZ	pre-immunization baseline	protected (P) vs. not protected (NP) at 3 months	RP11-96D1.5	ENSG00000260891	novel transcript, intronic to NFATC3	-0.164253	-0.248568	0.498578	0.482863	0.975602
KSPZV1	4.5 x 10^5 PfSPZ	pre-immunization baseline	protected (P) vs. not protected (NP) at 3 months	NXPH4	ENSG00000182379	neurexophilin 4 [Source:HGNC Symbol;Acc:HGNC:8078]	-0.221667	1.08081	0.498537	0.482881	0.975602
KSPZV1	4.5 x 10^5 PfSPZ	pre-immunization baseline	protected (P) vs. not protected (NP) at 3 months	C1QTNF3	ENSG00000082196	C1q and TNF related 3 [Source:HGNC Symbol;Acc:HGNC:14326]	0.129103	2.18655	0.498319	0.482976	0.975682
KSPZV1	4.5 x 10^5 PfSPZ	pre-immunization baseline	protected (P) vs. not protected (NP) at 3 months	SLC25A35	ENSG00000125434	solute carrier family 25 member 35 [Source:HGNC Symbol;Acc:HGNC:31921]	0.0764121	4.06932	0.49766	0.483265	0.975731
KSPZV1	4.5 x 10^5 PfSPZ	pre-immunization baseline	protected (P) vs. not protected (NP) at 3 months	PLA2G4C	ENSG00000105499	phospholipase A2 group IVC [Source:HGNC Symbol;Acc:HGNC:9037]	-0.16862	2.46613	0.49755	0.483313	0.975731
KSPZV1	4.5 x 10^5 PfSPZ	pre-immunization baseline	protected (P) vs. not protected (NP) at 3 months	CTD-2555A7.3	ENSG00000261546	novel transcript, antisense to ACSF3	0.0940158	2.65416	0.497445	0.483359	0.975731
KSPZV1	4.5 x 10^5 PfSPZ	pre-immunization baseline	protected (P) vs. not protected (NP) at 3 months	RP11-328C8.4	ENSG00000257225	novel transcript, antisense to PRICKLE1	0.0886059	3.70345	0.49737	0.483392	0.975731
KSPZV1	4.5 x 10^5 PfSPZ	pre-immunization baseline	protected (P) vs. not protected (NP) at 3 months	ZNF75D	ENSG00000186376	zinc finger protein 75D [Source:HGNC Symbol;Acc:HGNC:13145]	-0.044917	4.61416	0.497261	0.483439	0.975731
KSPZV1	4.5 x 10^5 PfSPZ	pre-immunization baseline	protected (P) vs. not protected (NP) at 3 months	HIST1H3C	ENSG00000278272		0.183581	5.76423	0.497577	0.483454	0.975731
KSPZV1	4.5 x 10^5 PfSPZ	pre-immunization baseline	protected (P) vs. not protected (NP) at 3 months	RP4-559A3.7	ENSG00000255835	novel protein	0.086395	4.82718	0.497102	0.483509	0.975731
KSPZV1	4.5 x 10^5 PfSPZ	pre-immunization baseline	protected (P) vs. not protected (NP) at 3 months	KDM3B	ENSG00000120733	lysine demethylase 3B [Source:HGNC Symbol;Acc:HGNC:1337]	-0.037082	7.0424	0.497017	0.483546	0.975731
KSPZV1	4.5 x 10^5 PfSPZ	pre-immunization baseline	protected (P) vs. not protected (NP) at 3 months	ZBTB4	ENSG00000174282	zinc finger and BTB domain containing 4 [Source:HGNC Symbol;Acc:HGNC:23847]	-0.059481	6.42273	0.496885	0.483604	0.975731
KSPZV1	4.5 x 10^5 PfSPZ	pre-immunization baseline	protected (P) vs. not protected (NP) at 3 months	SERINC5	ENSG00000164300	serine incorporator 5 [Source:HGNC Symbol;Acc:HGNC:18825]	-0.051926	7.3454	0.496772	0.483654	0.975731
KSPZV1	4.5 x 10^5 PfSPZ	pre-immunization baseline	protected (P) vs. not protected (NP) at 3 months	ZBED6	ENSG00000257315	zinc finger BED-type containing 6 [Source:HGNC Symbol;Acc:HGNC:33273]	-0.0396734	6.83082	0.49659	0.483734	0.975731
KSPZV1	4.5 x 10^5 PfSPZ	pre-immunization baseline	protected (P) vs. not protected (NP) at 3 months	ZNF667	ENSG00000198046	zinc finger protein 667 [Source:HGNC Symbol;Acc:HGNC:28854]	-0.218942	2.24142	0.496618	0.483744	0.975731
KSPZV1	4.5 x 10^5 PfSPZ	pre-immunization baseline	protected (P) vs. not protected (NP) at 3 months	ELF1	ENSG00000120690	E74 like ETS transcription factor 1 [Source:HGNC Symbol;Acc:HGNC:3316]	0.0680367	8.66638	0.496423	0.483807	0.975731
KSPZV1	4.5 x 10^5 PfSPZ	pre-immunization baseline	protected (P) vs. not protected (NP) at 3 months	RAG1	ENSG00000166349	recombination activating 1 [Source:HGNC Symbol;Acc:HGNC:9831]	-0.31657	0.205272	0.496379	0.483826	0.975731
KSPZV1	4.5 x 10^5 PfSPZ	pre-immunization baseline	protected (P) vs. not protected (NP) at 3 months	CCNI2	ENSG00000205089	cyclin I family member 2 [Source:HGNC Symbol;Acc:HGNC:33869]	0.116053	2.13293	0.496122	0.483939	0.975731
KSPZV1	4.5 x 10^5 PfSPZ	pre-immunization baseline	protected (P) vs. not protected (NP) at 3 months	MIR4313	ENSG00000261043	novel transcript	0.26095	-0.41072	0.495689	0.484129	0.975731
KSPZV1	4.5 x 10^5 PfSPZ	pre-immunization baseline	protected (P) vs. not protected (NP) at 3 months	SF3B1	ENSG00000115524	splicing factor 3b subunit 1 [Source:HGNC Symbol;Acc:HGNC:10768]	0.0472038	9.27034	0.495469	0.484226	0.975731
KSPZV1	4.5 x 10^5 PfSPZ	pre-immunization baseline	protected (P) vs. not protected (NP) at 3 months	POLDIP2	ENSG00000004142	DNA polymerase delta interacting protein 2 [Source:HGNC Symbol;Acc:HGNC:23781]	0.0669078	4.92641	0.49535	0.484278	0.975731
KSPZV1	4.5 x 10^5 PfSPZ	pre-immunization baseline	protected (P) vs. not protected (NP) at 3 months	GCLC	ENSG00000001084	glutamate-cysteine ligase catalytic subunit [Source:HGNC Symbol;Acc:HGNC:4311]	-0.180545	6.16903	0.495596	0.484323	0.975731
KSPZV1	4.5 x 10^5 PfSPZ	pre-immunization baseline	protected (P) vs. not protected (NP) at 3 months	OPA3	ENSG00000125741	outer mitochondrial membrane lipid metabolism regulator OPA3 [Source:HGNC Symbol;Acc:HGNC:8142]	0.0624244	4.68217	0.495143	0.484368	0.975731
KSPZV1	4.5 x 10^5 PfSPZ	pre-immunization baseline	protected (P) vs. not protected (NP) at 3 months	CTD-2012K14.3	ENSG00000259945	novel transcript, antisense to FAM65A	0.0927868	3.24025	0.495011	0.484426	0.975731
KSPZV1	4.5 x 10^5 PfSPZ	pre-immunization baseline	protected (P) vs. not protected (NP) at 3 months	SYNE2	ENSG00000054654	spectrin repeat containing nuclear envelope protein 2 [Source:HGNC Symbol;Acc:HGNC:17084]	-0.0663935	8.83737	0.494927	0.484464	0.975731
KSPZV1	4.5 x 10^5 PfSPZ	pre-immunization baseline	protected (P) vs. not protected (NP) at 3 months	ENKUR	ENSG00000151023	enkurin, TRPC channel interacting protein [Source:HGNC Symbol;Acc:HGNC:28388]	-0.274583	1.68535	0.494993	0.484464	0.975731
KSPZV1	4.5 x 10^5 PfSPZ	pre-immunization baseline	protected (P) vs. not protected (NP) at 3 months	CUL4A	ENSG00000139842	cullin 4A [Source:HGNC Symbol;Acc:HGNC:2554]	-0.0729697	6.3579	0.494871	0.484488	0.975731
KSPZV1	4.5 x 10^5 PfSPZ	pre-immunization baseline	protected (P) vs. not protected (NP) at 3 months	PID1	ENSG00000153823	phosphotyrosine interaction domain containing 1 [Source:HGNC Symbol;Acc:HGNC:26084]	0.148945	3.27672	0.49488	0.484495	0.975731
KSPZV1	4.5 x 10^5 PfSPZ	pre-immunization baseline	protected (P) vs. not protected (NP) at 3 months	KIF11	ENSG00000138160	kinesin family member 11 [Source:HGNC Symbol;Acc:HGNC:6388]	-0.15789	4.83373	0.494692	0.484667	0.975731
KSPZV1	4.5 x 10^5 PfSPZ	pre-immunization baseline	protected (P) vs. not protected (NP) at 3 months	MIGA2	ENSG00000148343	mitoguardin 2 [Source:HGNC Symbol;Acc:HGNC:23621]	0.0568543	3.89295	0.494303	0.484738	0.975731
KSPZV1	4.5 x 10^5 PfSPZ	pre-immunization baseline	protected (P) vs. not protected (NP) at 3 months	ZNF417	ENSG00000173480	zinc finger protein 417 [Source:HGNC Symbol;Acc:HGNC:20646]	-0.0495583	5.18141	0.494301	0.484739	0.975731
KSPZV1	4.5 x 10^5 PfSPZ	pre-immunization baseline	protected (P) vs. not protected (NP) at 3 months	SLC46A2	ENSG00000119457	solute carrier family 46 member 2 [Source:HGNC Symbol;Acc:HGNC:16055]	-0.123254	2.64213	0.494133	0.484813	0.975731
KSPZV1	4.5 x 10^5 PfSPZ	pre-immunization baseline	protected (P) vs. not protected (NP) at 3 months	MED22	ENSG00000148297	mediator complex subunit 22 [Source:HGNC Symbol;Acc:HGNC:11477]	0.0583156	5.88568	0.494072	0.48484	0.975731
KSPZV1	4.5 x 10^5 PfSPZ	pre-immunization baseline	protected (P) vs. not protected (NP) at 3 months	B3GNT8	ENSG00000177191	UDP-GlcNAc:betaGal beta-1,3-N-acetylglucosaminyltransferase 8 [Source:HGNC Symbol;Acc:HGNC:24139]	0.133474	2.82722	0.49394	0.484898	0.975731
KSPZV1	4.5 x 10^5 PfSPZ	pre-immunization baseline	protected (P) vs. not protected (NP) at 3 months	CCNDBP1	ENSG00000166946	cyclin D1 binding protein 1 [Source:HGNC Symbol;Acc:HGNC:1587]	-0.192157	7.57047	0.494217	0.484935	0.975731
KSPZV1	4.5 x 10^5 PfSPZ	pre-immunization baseline	protected (P) vs. not protected (NP) at 3 months	ZNF19	ENSG00000157429	zinc finger protein 19 [Source:HGNC Symbol;Acc:HGNC:12981]	-0.104024	2.69077	0.493825	0.484948	0.975731
KSPZV1	4.5 x 10^5 PfSPZ	pre-immunization baseline	protected (P) vs. not protected (NP) at 3 months	DDX56	ENSG00000136271	DEAD-box helicase 56 [Source:HGNC Symbol;Acc:HGNC:18193]	-0.0386906	5.17163	0.493802	0.484959	0.975731
KSPZV1	4.5 x 10^5 PfSPZ	pre-immunization baseline	protected (P) vs. not protected (NP) at 3 months	FUT4	ENSG00000196371	fucosyltransferase 4 [Source:HGNC Symbol;Acc:HGNC:4015]	0.0824627	4.74482	0.49356	0.485065	0.975731
KSPZV1	4.5 x 10^5 PfSPZ	pre-immunization baseline	protected (P) vs. not protected (NP) at 3 months	MRPL38	ENSG00000204316	mitochondrial ribosomal protein L38 [Source:HGNC Symbol;Acc:HGNC:14033]	-0.061801	4.94471	0.493501	0.485091	0.975731
KSPZV1	4.5 x 10^5 PfSPZ	pre-immunization baseline	protected (P) vs. not protected (NP) at 3 months	AKR1C3	ENSG00000196139	aldo-keto reductase family 1 member C3 [Source:HGNC Symbol;Acc:HGNC:386]	0.264681	0.759783	0.493498	0.485092	0.975731
KSPZV1	4.5 x 10^5 PfSPZ	pre-immunization baseline	protected (P) vs. not protected (NP) at 3 months	EPPK1	ENSG00000261150	epiplakin 1 [Source:HGNC Symbol;Acc:HGNC:15577]	0.264116	2.4613	0.4935	0.485167	0.975731
KSPZV1	4.5 x 10^5 PfSPZ	pre-immunization baseline	protected (P) vs. not protected (NP) at 3 months	KPNB1-DT	ENSG00000263766	KPNB1 divergent transcript [Source:HGNC Symbol;Acc:HGNC:55336]	-0.0627488	3.6439	0.49332	0.485171	0.975731
KSPZV1	4.5 x 10^5 PfSPZ	pre-immunization baseline	protected (P) vs. not protected (NP) at 3 months	EXOSC4	ENSG00000178896	exosome component 4 [Source:HGNC Symbol;Acc:HGNC:18189]	0.0977035	2.73631	0.493198	0.485225	0.975731
KSPZV1	4.5 x 10^5 PfSPZ	pre-immunization baseline	protected (P) vs. not protected (NP) at 3 months	NPHP3	ENSG00000113971	nephrocystin 3 [Source:HGNC Symbol;Acc:HGNC:7907]	-0.0523419	5.50093	0.492753	0.485421	0.975827
KSPZV1	4.5 x 10^5 PfSPZ	pre-immunization baseline	protected (P) vs. not protected (NP) at 3 months	DIP2B	ENSG00000066084	disco interacting protein 2 homolog B [Source:HGNC Symbol;Acc:HGNC:29284]	0.0629641	7.50795	0.492639	0.485471	0.975827
KSPZV1	4.5 x 10^5 PfSPZ	pre-immunization baseline	protected (P) vs. not protected (NP) at 3 months	RP11-53B2.3	ENSG00000267136	novel transcript, antisense C18orf1	0.120162	3.31683	0.492455	0.485552	0.975827
KSPZV1	4.5 x 10^5 PfSPZ	pre-immunization baseline	protected (P) vs. not protected (NP) at 3 months	DYNC2LI1	ENSG00000138036	dynein cytoplasmic 2 light intermediate chain 1 [Source:HGNC Symbol;Acc:HGNC:24595]	-0.13478	1.89525	0.492369	0.48559	0.975827
KSPZV1	4.5 x 10^5 PfSPZ	pre-immunization baseline	protected (P) vs. not protected (NP) at 3 months	RBAK	ENSG00000146587	RB associated KRAB zinc finger [Source:HGNC Symbol;Acc:HGNC:17680]	-0.0599694	6.23002	0.492196	0.485666	0.975827
KSPZV1	4.5 x 10^5 PfSPZ	pre-immunization baseline	protected (P) vs. not protected (NP) at 3 months	RP5-1172N10.4	ENSG00000269941		0.141884	1.63648	0.492162	0.485681	0.975827
KSPZV1	4.5 x 10^5 PfSPZ	pre-immunization baseline	protected (P) vs. not protected (NP) at 3 months	AC073283.7	ENSG00000225187	novel transcript	0.21122	0.635172	0.492101	0.485708	0.975827
KSPZV1	4.5 x 10^5 PfSPZ	pre-immunization baseline	protected (P) vs. not protected (NP) at 3 months	ZNF502	ENSG00000196653	zinc finger protein 502 [Source:HGNC Symbol;Acc:HGNC:23718]	0.117681	2.52436	0.492017	0.485746	0.975827
KSPZV1	4.5 x 10^5 PfSPZ	pre-immunization baseline	protected (P) vs. not protected (NP) at 3 months	TYROBP	ENSG00000011600	transmembrane immune signaling adaptor TYROBP [Source:HGNC Symbol;Acc:HGNC:12449]	0.144298	4.96301	0.492123	0.485786	0.975827
KSPZV1	4.5 x 10^5 PfSPZ	pre-immunization baseline	protected (P) vs. not protected (NP) at 3 months	CTC-312O10.3	ENSG00000280091	novel transcript	0.171096	2.63952	0.491791	0.485847	0.975827
KSPZV1	4.5 x 10^5 PfSPZ	pre-immunization baseline	protected (P) vs. not protected (NP) at 3 months	RP11-661O13.1	ENSG00000266708	novel transcript, antisense to RAB12	-0.103544	1.63222	0.491626	0.485918	0.975827
KSPZV1	4.5 x 10^5 PfSPZ	pre-immunization baseline	protected (P) vs. not protected (NP) at 3 months	LHX4	ENSG00000121454	LIM homeobox 4 [Source:HGNC Symbol;Acc:HGNC:21734]	0.0552933	4.98074	0.491577	0.48594	0.975827
KSPZV1	4.5 x 10^5 PfSPZ	pre-immunization baseline	protected (P) vs. not protected (NP) at 3 months	MED19	ENSG00000156603	mediator complex subunit 19 [Source:HGNC Symbol;Acc:HGNC:29600]	0.0738025	3.02884	0.491312	0.486057	0.975898
KSPZV1	4.5 x 10^5 PfSPZ	pre-immunization baseline	protected (P) vs. not protected (NP) at 3 months	MOSPD1	ENSG00000101928	motile sperm domain containing 1 [Source:HGNC Symbol;Acc:HGNC:25235]	-0.194098	4.57674	0.491322	0.486184	0.975898
KSPZV1	4.5 x 10^5 PfSPZ	pre-immunization baseline	protected (P) vs. not protected (NP) at 3 months	NOP9	ENSG00000196943	NOP9 nucleolar protein [Source:HGNC Symbol;Acc:HGNC:19826]	0.0425665	5.49478	0.490979	0.486204	0.975898
KSPZV1	4.5 x 10^5 PfSPZ	pre-immunization baseline	protected (P) vs. not protected (NP) at 3 months	NAA40	ENSG00000110583	N-alpha-acetyltransferase 40, NatD catalytic subunit [Source:HGNC Symbol;Acc:HGNC:25845]	0.0653783	4.41896	0.490867	0.486254	0.975898
KSPZV1	4.5 x 10^5 PfSPZ	pre-immunization baseline	protected (P) vs. not protected (NP) at 3 months	RP11-588L15.2	ENSG00000250893	novel transcript	0.191345	0.880082	0.490856	0.486259	0.975898
KSPZV1	4.5 x 10^5 PfSPZ	pre-immunization baseline	protected (P) vs. not protected (NP) at 3 months	RP11-111A22.1	ENSG00000259536	novel transcript, antisense to C15orf57	0.0719905	3.7662	0.490358	0.486479	0.975898
KSPZV1	4.5 x 10^5 PfSPZ	pre-immunization baseline	protected (P) vs. not protected (NP) at 3 months	MTRNR2L3	ENSG00000256222	MT-RNR2 like 3 [Source:HGNC Symbol;Acc:HGNC:37157]	-0.205791	0.16409	0.490355	0.48648	0.975898
KSPZV1	4.5 x 10^5 PfSPZ	pre-immunization baseline	protected (P) vs. not protected (NP) at 3 months	RP11-362K14.6	ENSG00000270096	novel transcript, antisense to LRRC34	-0.136601	1.71999	0.490074	0.486605	0.975898
KSPZV1	4.5 x 10^5 PfSPZ	pre-immunization baseline	protected (P) vs. not protected (NP) at 3 months	CTC-297N7.1	ENSG00000261433	novel transcript	-0.219453	0.0142678	0.490015	0.486631	0.975898
KSPZV1	4.5 x 10^5 PfSPZ	pre-immunization baseline	protected (P) vs. not protected (NP) at 3 months	ZC2HC1A	ENSG00000104427	zinc finger C2HC-type containing 1A [Source:HGNC Symbol;Acc:HGNC:24277]	-0.165604	3.3077	0.489951	0.486691	0.975898
KSPZV1	4.5 x 10^5 PfSPZ	pre-immunization baseline	protected (P) vs. not protected (NP) at 3 months	RP11-367G6.3	ENSG00000272053		-0.103822	3.30956	0.489844	0.486706	0.975898
KSPZV1	4.5 x 10^5 PfSPZ	pre-immunization baseline	protected (P) vs. not protected (NP) at 3 months	CNPY4	ENSG00000166997	canopy FGF signaling regulator 4 [Source:HGNC Symbol;Acc:HGNC:28631]	0.0730546	3.76692	0.489793	0.486729	0.975898
KSPZV1	4.5 x 10^5 PfSPZ	pre-immunization baseline	protected (P) vs. not protected (NP) at 3 months	GK	ENSG00000198814	glycerol kinase [Source:HGNC Symbol;Acc:HGNC:4289]	0.150985	6.16598	0.489811	0.486845	0.975898
KSPZV1	4.5 x 10^5 PfSPZ	pre-immunization baseline	protected (P) vs. not protected (NP) at 3 months	VEZT	ENSG00000028203	vezatin, adherens junctions transmembrane protein [Source:HGNC Symbol;Acc:HGNC:18258]	-0.0404958	6.08402	0.48942	0.486894	0.975898
KSPZV1	4.5 x 10^5 PfSPZ	pre-immunization baseline	protected (P) vs. not protected (NP) at 3 months	FBXL3	ENSG00000005812	F-box and leucine rich repeat protein 3 [Source:HGNC Symbol;Acc:HGNC:13599]	-0.046051	7.64956	0.489203	0.48699	0.975898
KSPZV1	4.5 x 10^5 PfSPZ	pre-immunization baseline	protected (P) vs. not protected (NP) at 3 months	ARHGEF38	ENSG00000236699	Rho guanine nucleotide exchange factor 38 [Source:HGNC Symbol;Acc:HGNC:25968]	-0.173352	2.02219	0.489097	0.487038	0.975898
KSPZV1	4.5 x 10^5 PfSPZ	pre-immunization baseline	protected (P) vs. not protected (NP) at 3 months	TPRG1L	ENSG00000158109	tumor protein p63 regulated 1 like [Source:HGNC Symbol;Acc:HGNC:27007]	-0.116826	5.6624	0.489193	0.487063	0.975898
KSPZV1	4.5 x 10^5 PfSPZ	pre-immunization baseline	protected (P) vs. not protected (NP) at 3 months	MPHOSPH10	ENSG00000124383	M-phase phosphoprotein 10 [Source:HGNC Symbol;Acc:HGNC:7213]	-0.0642269	4.41708	0.488888	0.48713	0.975898
KSPZV1	4.5 x 10^5 PfSPZ	pre-immunization baseline	protected (P) vs. not protected (NP) at 3 months	RP11-26J3.3	ENSG00000272518	novel transcript, sense intronic to MRPS28	-0.148834	0.953587	0.488767	0.487184	0.975898
KSPZV1	4.5 x 10^5 PfSPZ	pre-immunization baseline	protected (P) vs. not protected (NP) at 3 months	DYNC1I2	ENSG00000077380	dynein cytoplasmic 1 intermediate chain 2 [Source:HGNC Symbol;Acc:HGNC:2964]	-0.0409463	5.57319	0.48855	0.48728	0.975898
KSPZV1	4.5 x 10^5 PfSPZ	pre-immunization baseline	protected (P) vs. not protected (NP) at 3 months	PRDX2	ENSG00000167815	peroxiredoxin 2 [Source:HGNC Symbol;Acc:HGNC:9353]	-0.250817	6.83635	0.488785	0.487353	0.975898
KSPZV1	4.5 x 10^5 PfSPZ	pre-immunization baseline	protected (P) vs. not protected (NP) at 3 months	CNN2	ENSG00000064666	calponin 2 [Source:HGNC Symbol;Acc:HGNC:2156]	0.0594212	8.92258	0.488322	0.487381	0.975898
KSPZV1	4.5 x 10^5 PfSPZ	pre-immunization baseline	protected (P) vs. not protected (NP) at 3 months	MTRR	ENSG00000124275	5-methyltetrahydrofolate-homocysteine methyltransferase reductase [Source:HGNC Symbol;Acc:HGNC:7473]	-0.0471167	5.87608	0.488306	0.487388	0.975898
KSPZV1	4.5 x 10^5 PfSPZ	pre-immunization baseline	protected (P) vs. not protected (NP) at 3 months	CD74	ENSG00000019582	CD74 molecule [Source:HGNC Symbol;Acc:HGNC:1697]	0.0840238	11.3022	0.488267	0.487406	0.975898
KSPZV1	4.5 x 10^5 PfSPZ	pre-immunization baseline	protected (P) vs. not protected (NP) at 3 months	KTI12	ENSG00000198841	KTI12 chromatin associated homolog [Source:HGNC Symbol;Acc:HGNC:25160]	-0.0763646	3.59781	0.488243	0.487416	0.975898
KSPZV1	4.5 x 10^5 PfSPZ	pre-immunization baseline	protected (P) vs. not protected (NP) at 3 months	VMP1	ENSG00000062716	vacuole membrane protein 1 [Source:HGNC Symbol;Acc:HGNC:29559]	0.0883923	7.99403	0.488253	0.487421	0.975898
KSPZV1	4.5 x 10^5 PfSPZ	pre-immunization baseline	protected (P) vs. not protected (NP) at 3 months	LRRC4	ENSG00000128594	leucine rich repeat containing 4 [Source:HGNC Symbol;Acc:HGNC:15586]	-0.0817218	4.79042	0.487871	0.487582	0.976109
KSPZV1	4.5 x 10^5 PfSPZ	pre-immunization baseline	protected (P) vs. not protected (NP) at 3 months	TSEN15	ENSG00000198860	tRNA splicing endonuclease subunit 15 [Source:HGNC Symbol;Acc:HGNC:16791]	-0.0606616	5.54097	0.487574	0.487714	0.976212
KSPZV1	4.5 x 10^5 PfSPZ	pre-immunization baseline	protected (P) vs. not protected (NP) at 3 months	RP1-191J18.66	ENSG00000272476	novel transcript, antisense to SEC63	0.102979	2.26451	0.487505	0.487744	0.976212
KSPZV1	4.5 x 10^5 PfSPZ	pre-immunization baseline	protected (P) vs. not protected (NP) at 3 months	WDR11-AS1	ENSG00000227165	WDR11 antisense RNA 1 [Source:HGNC Symbol;Acc:HGNC:27437]	-0.31082	0.686734	0.487329	0.487823	0.976259
KSPZV1	4.5 x 10^5 PfSPZ	pre-immunization baseline	protected (P) vs. not protected (NP) at 3 months	FHDC1	ENSG00000137460	FH2 domain containing 1 [Source:HGNC Symbol;Acc:HGNC:29363]	-0.262715	3.18038	0.487347	0.487935	0.976299
KSPZV1	4.5 x 10^5 PfSPZ	pre-immunization baseline	protected (P) vs. not protected (NP) at 3 months	C1GALT1	ENSG00000106392	core 1 synthase, glycoprotein-N-acetylgalactosamine 3-beta-galactosyltransferase 1 [Source:HGNC Symbol;Acc:HGNC:24337]	-0.0646515	7.33543	0.486761	0.488075	0.976299
KSPZV1	4.5 x 10^5 PfSPZ	pre-immunization baseline	protected (P) vs. not protected (NP) at 3 months	MFSD9	ENSG00000135953	major facilitator superfamily domain containing 9 [Source:HGNC Symbol;Acc:HGNC:28158]	-0.0409832	4.42857	0.486743	0.488083	0.976299
KSPZV1	4.5 x 10^5 PfSPZ	pre-immunization baseline	protected (P) vs. not protected (NP) at 3 months	MRPL18	ENSG00000112110	mitochondrial ribosomal protein L18 [Source:HGNC Symbol;Acc:HGNC:14477]	0.050288	4.29092	0.486738	0.488086	0.976299
KSPZV1	4.5 x 10^5 PfSPZ	pre-immunization baseline	protected (P) vs. not protected (NP) at 3 months	ARHGEF9	ENSG00000131089	Cdc42 guanine nucleotide exchange factor 9 [Source:HGNC Symbol;Acc:HGNC:14561]	-0.060707	4.32404	0.486601	0.488147	0.976299
KSPZV1	4.5 x 10^5 PfSPZ	pre-immunization baseline	protected (P) vs. not protected (NP) at 3 months	ATL3	ENSG00000184743	atlastin GTPase 3 [Source:HGNC Symbol;Acc:HGNC:24526]	-0.0491341	6.84689	0.486531	0.488177	0.976299
KSPZV1	4.5 x 10^5 PfSPZ	pre-immunization baseline	protected (P) vs. not protected (NP) at 3 months	RP1-68D18.2	ENSG00000251194	novel transcript	0.114776	1.66145	0.486161	0.488343	0.976352
KSPZV1	4.5 x 10^5 PfSPZ	pre-immunization baseline	protected (P) vs. not protected (NP) at 3 months	TMEM205	ENSG00000105518	transmembrane protein 205 [Source:HGNC Symbol;Acc:HGNC:29631]	0.0932706	2.73416	0.486097	0.488371	0.976352
KSPZV1	4.5 x 10^5 PfSPZ	pre-immunization baseline	protected (P) vs. not protected (NP) at 3 months	VWCE	ENSG00000167992	von Willebrand factor C and EGF domains [Source:HGNC Symbol;Acc:HGNC:26487]	0.294258	1.73625	0.485578	0.488652	0.976352
KSPZV1	4.5 x 10^5 PfSPZ	pre-immunization baseline	protected (P) vs. not protected (NP) at 3 months	HACD1	ENSG00000165996	3-hydroxyacyl-CoA dehydratase 1 [Source:HGNC Symbol;Acc:HGNC:9639]	-0.348245	0.0550994	0.48541	0.488686	0.976352
KSPZV1	4.5 x 10^5 PfSPZ	pre-immunization baseline	protected (P) vs. not protected (NP) at 3 months	CTD-3110H11.1	ENSG00000259715	novel transcript	0.118379	2.25021	0.485386	0.488688	0.976352
KSPZV1	4.5 x 10^5 PfSPZ	pre-immunization baseline	protected (P) vs. not protected (NP) at 3 months	TRAJ5	ENSG00000211884	T cell receptor alpha joining 5 [Source:HGNC Symbol;Acc:HGNC:12081]	0.113463	0.588526	0.485352	0.488703	0.976352
KSPZV1	4.5 x 10^5 PfSPZ	pre-immunization baseline	protected (P) vs. not protected (NP) at 3 months	RP11-996F15.5	ENSG00000274315	novel transcript, antisense to FAR2	0.206021	0.564941	0.485002	0.488859	0.976352
KSPZV1	4.5 x 10^5 PfSPZ	pre-immunization baseline	protected (P) vs. not protected (NP) at 3 months	UBE2L6	ENSG00000156587	ubiquitin conjugating enzyme E2 L6 [Source:HGNC Symbol;Acc:HGNC:12490]	0.154997	7.29958	0.485043	0.488968	0.976352
KSPZV1	4.5 x 10^5 PfSPZ	pre-immunization baseline	protected (P) vs. not protected (NP) at 3 months	CTA-390C10.10	ENSG00000272977	novel transcript	0.367548	1.72254	0.484868	0.489015	0.976352
KSPZV1	4.5 x 10^5 PfSPZ	pre-immunization baseline	protected (P) vs. not protected (NP) at 3 months	CAMTA1	ENSG00000171735	calmodulin binding transcription activator 1 [Source:HGNC Symbol;Acc:HGNC:18806]	-0.110979	3.13787	0.484615	0.489032	0.976352
KSPZV1	4.5 x 10^5 PfSPZ	pre-immunization baseline	protected (P) vs. not protected (NP) at 3 months	CCNL1	ENSG00000163660	cyclin L1 [Source:HGNC Symbol;Acc:HGNC:20569]	0.0635299	8.04806	0.484433	0.489113	0.976352
KSPZV1	4.5 x 10^5 PfSPZ	pre-immunization baseline	protected (P) vs. not protected (NP) at 3 months	TM4SF19	ENSG00000145107	transmembrane 4 L six family member 19 [Source:HGNC Symbol;Acc:HGNC:25167]	0.231252	0.251922	0.484303	0.489171	0.976352
KSPZV1	4.5 x 10^5 PfSPZ	pre-immunization baseline	protected (P) vs. not protected (NP) at 3 months	STK32C	ENSG00000165752	serine/threonine kinase 32C [Source:HGNC Symbol;Acc:HGNC:21332]	0.124564	2.0268	0.484257	0.489192	0.976352
KSPZV1	4.5 x 10^5 PfSPZ	pre-immunization baseline	protected (P) vs. not protected (NP) at 3 months	C8orf44	ENSG00000213865		-0.0743841	3.48756	0.484228	0.489205	0.976352
KSPZV1	4.5 x 10^5 PfSPZ	pre-immunization baseline	protected (P) vs. not protected (NP) at 3 months	CPTP	ENSG00000224051	ceramide-1-phosphate transfer protein [Source:HGNC Symbol;Acc:HGNC:28116]	0.0722907	4.23015	0.484089	0.489267	0.976352
KSPZV1	4.5 x 10^5 PfSPZ	pre-immunization baseline	protected (P) vs. not protected (NP) at 3 months	RP11-102N12.3	ENSG00000273472	novel transcript	0.121182	3.46053	0.48407	0.489275	0.976352
KSPZV1	4.5 x 10^5 PfSPZ	pre-immunization baseline	protected (P) vs. not protected (NP) at 3 months	CHKB-DT	ENSG00000205559	CHKB divergent transcript [Source:HGNC Symbol;Acc:HGNC:40146]	-0.202589	0.00754982	0.484067	0.489277	0.976352
KSPZV1	4.5 x 10^5 PfSPZ	pre-immunization baseline	protected (P) vs. not protected (NP) at 3 months	LINC00677	ENSG00000259717	long intergenic non-protein coding RNA 677 [Source:HGNC Symbol;Acc:HGNC:20121]	0.295768	-0.283658	0.484007	0.489303	0.976352
KSPZV1	4.5 x 10^5 PfSPZ	pre-immunization baseline	protected (P) vs. not protected (NP) at 3 months	ANKRD13B	ENSG00000198720	ankyrin repeat domain 13B [Source:HGNC Symbol;Acc:HGNC:26363]	0.270171	0.511615	0.483981	0.489315	0.976352
KSPZV1	4.5 x 10^5 PfSPZ	pre-immunization baseline	protected (P) vs. not protected (NP) at 3 months	SLC3A1	ENSG00000138079	solute carrier family 3 member 1 [Source:HGNC Symbol;Acc:HGNC:11025]	-0.0783199	3.65054	0.483937	0.489335	0.976352
KSPZV1	4.5 x 10^5 PfSPZ	pre-immunization baseline	protected (P) vs. not protected (NP) at 3 months	UXT	ENSG00000126756	ubiquitously expressed prefoldin like chaperone [Source:HGNC Symbol;Acc:HGNC:12641]	0.0711439	5.76779	0.483854	0.489372	0.976352
KSPZV1	4.5 x 10^5 PfSPZ	pre-immunization baseline	protected (P) vs. not protected (NP) at 3 months	ENDOV	ENSG00000173818	endonuclease V [Source:HGNC Symbol;Acc:HGNC:26640]	0.0809853	3.11573	0.483514	0.489524	0.97642
KSPZV1	4.5 x 10^5 PfSPZ	pre-immunization baseline	protected (P) vs. not protected (NP) at 3 months	L2HGDH	ENSG00000087299	L-2-hydroxyglutarate dehydrogenase [Source:HGNC Symbol;Acc:HGNC:20499]	-0.125567	2.9422	0.48332	0.489611	0.97642
KSPZV1	4.5 x 10^5 PfSPZ	pre-immunization baseline	protected (P) vs. not protected (NP) at 3 months	CTDNEP1	ENSG00000175826	CTD nuclear envelope phosphatase 1 [Source:HGNC Symbol;Acc:HGNC:19085]	0.0584763	6.63106	0.483279	0.489629	0.97642
KSPZV1	4.5 x 10^5 PfSPZ	pre-immunization baseline	protected (P) vs. not protected (NP) at 3 months	RBM19	ENSG00000122965	RNA binding motif protein 19 [Source:HGNC Symbol;Acc:HGNC:29098]	0.0510403	5.48721	0.483085	0.489716	0.97642
KSPZV1	4.5 x 10^5 PfSPZ	pre-immunization baseline	protected (P) vs. not protected (NP) at 3 months	RP13-516M14.10	ENSG00000275888	novel transcript, antisense to CSNK1D	0.0911062	2.20097	0.482925	0.489788	0.97642
KSPZV1	4.5 x 10^5 PfSPZ	pre-immunization baseline	protected (P) vs. not protected (NP) at 3 months	RP11-55K13.1	ENSG00000260495	novel transcript, antisense to GAN	0.0921272	2.17834	0.482774	0.489855	0.97642
KSPZV1	4.5 x 10^5 PfSPZ	pre-immunization baseline	protected (P) vs. not protected (NP) at 3 months	GALC	ENSG00000054983	galactosylceramidase [Source:HGNC Symbol;Acc:HGNC:4115]	-0.0627985	5.38327	0.482735	0.489872	0.97642
KSPZV1	4.5 x 10^5 PfSPZ	pre-immunization baseline	protected (P) vs. not protected (NP) at 3 months	PCDHGA7	ENSG00000253537	protocadherin gamma subfamily A, 7 [Source:HGNC Symbol;Acc:HGNC:8705]	-0.191612	1.22169	0.48269	0.489893	0.97642
KSPZV1	4.5 x 10^5 PfSPZ	pre-immunization baseline	protected (P) vs. not protected (NP) at 3 months	FBRS	ENSG00000156860	fibrosin [Source:HGNC Symbol;Acc:HGNC:20442]	0.0750401	6.49935	0.482539	0.489961	0.97642
KSPZV1	4.5 x 10^5 PfSPZ	pre-immunization baseline	protected (P) vs. not protected (NP) at 3 months	MAP7D1	ENSG00000116871	MAP7 domain containing 1 [Source:HGNC Symbol;Acc:HGNC:25514]	0.073317	5.8	0.482469	0.489992	0.97642
KSPZV1	4.5 x 10^5 PfSPZ	pre-immunization baseline	protected (P) vs. not protected (NP) at 3 months	YIPF2	ENSG00000130733	Yip1 domain family member 2 [Source:HGNC Symbol;Acc:HGNC:28476]	0.134172	4.33645	0.482481	0.490036	0.97642
KSPZV1	4.5 x 10^5 PfSPZ	pre-immunization baseline	protected (P) vs. not protected (NP) at 3 months	PTGES3L-AARSD1	ENSG00000108825	PTGES3L-AARSD1 readthrough [Source:HGNC Symbol;Acc:HGNC:43946]	0.0803999	2.2101	0.482255	0.490088	0.97642
KSPZV1	4.5 x 10^5 PfSPZ	pre-immunization baseline	protected (P) vs. not protected (NP) at 3 months	TRAPPC13	ENSG00000113597	trafficking protein particle complex 13 [Source:HGNC Symbol;Acc:HGNC:25828]	-0.0737194	5.48091	0.481775	0.490303	0.97642
KSPZV1	4.5 x 10^5 PfSPZ	pre-immunization baseline	protected (P) vs. not protected (NP) at 3 months	PON2	ENSG00000105854	paraoxonase 2 [Source:HGNC Symbol;Acc:HGNC:9205]	0.0666074	3.35363	0.481597	0.490383	0.97642
KSPZV1	4.5 x 10^5 PfSPZ	pre-immunization baseline	protected (P) vs. not protected (NP) at 3 months	ZNF107	ENSG00000196247	zinc finger protein 107 [Source:HGNC Symbol;Acc:HGNC:12887]	-0.0736217	7.56786	0.481448	0.49045	0.97642
KSPZV1	4.5 x 10^5 PfSPZ	pre-immunization baseline	protected (P) vs. not protected (NP) at 3 months	PACRGL	ENSG00000163138	parkin coregulated like [Source:HGNC Symbol;Acc:HGNC:28442]	-0.0665333	3.58852	0.48134	0.490498	0.97642
KSPZV1	4.5 x 10^5 PfSPZ	pre-immunization baseline	protected (P) vs. not protected (NP) at 3 months	ZCWPW1	ENSG00000078487	zinc finger CW-type and PWWP domain containing 1 [Source:HGNC Symbol;Acc:HGNC:23486]	0.0851415	3.01517	0.481067	0.490621	0.97642
KSPZV1	4.5 x 10^5 PfSPZ	pre-immunization baseline	protected (P) vs. not protected (NP) at 3 months	ILF3-DT	ENSG00000267100	ILF3 divergent transcript [Source:HGNC Symbol;Acc:HGNC:27115]	0.092566	3.72599	0.480924	0.490685	0.97642
KSPZV1	4.5 x 10^5 PfSPZ	pre-immunization baseline	protected (P) vs. not protected (NP) at 3 months	RPGRIP1	ENSG00000092200	RPGR interacting protein 1 [Source:HGNC Symbol;Acc:HGNC:13436]	-0.28662	0.318292	0.480639	0.490813	0.97642
KSPZV1	4.5 x 10^5 PfSPZ	pre-immunization baseline	protected (P) vs. not protected (NP) at 3 months	RP11-348F1.3	ENSG00000229151	novel transcript	0.176199	0.694444	0.480606	0.490828	0.97642
KSPZV1	4.5 x 10^5 PfSPZ	pre-immunization baseline	protected (P) vs. not protected (NP) at 3 months	FUCA2	ENSG00000001036	alpha-L-fucosidase 2 [Source:HGNC Symbol;Acc:HGNC:4008]	0.0650205	4.27083	0.480413	0.490914	0.97642
KSPZV1	4.5 x 10^5 PfSPZ	pre-immunization baseline	protected (P) vs. not protected (NP) at 3 months	GATA3	ENSG00000107485	GATA binding protein 3 [Source:HGNC Symbol;Acc:HGNC:4172]	0.0717533	5.3721	0.480403	0.490919	0.97642
KSPZV1	4.5 x 10^5 PfSPZ	pre-immunization baseline	protected (P) vs. not protected (NP) at 3 months	CTD-2006C1.12	ENSG00000267274	novel transcript, sense overlapping with ZNF700	0.141653	1.1914	0.480365	0.490936	0.97642
KSPZV1	4.5 x 10^5 PfSPZ	pre-immunization baseline	protected (P) vs. not protected (NP) at 3 months	RP11-806L2.6	ENSG00000265490	novel transcript, antisense to ENOSF1	-0.142857	0.324692	0.480237	0.490994	0.97642
KSPZV1	4.5 x 10^5 PfSPZ	pre-immunization baseline	protected (P) vs. not protected (NP) at 3 months	RP11-87C12.2	ENSG00000256950	novel transcript	0.068182	3.44491	0.48013	0.491042	0.97642
KSPZV1	4.5 x 10^5 PfSPZ	pre-immunization baseline	protected (P) vs. not protected (NP) at 3 months	SCML1	ENSG00000047634	Scm polycomb group protein like 1 [Source:HGNC Symbol;Acc:HGNC:10580]	0.0793912	5.31968	0.48	0.4911	0.97642
KSPZV1	4.5 x 10^5 PfSPZ	pre-immunization baseline	protected (P) vs. not protected (NP) at 3 months	AKTIP	ENSG00000166971	AKT interacting protein [Source:HGNC Symbol;Acc:HGNC:16710]	-0.0757942	6.65242	0.479942	0.491126	0.97642
KSPZV1	4.5 x 10^5 PfSPZ	pre-immunization baseline	protected (P) vs. not protected (NP) at 3 months	PLCL2	ENSG00000154822	phospholipase C like 2 [Source:HGNC Symbol;Acc:HGNC:9064]	-0.0708617	7.95456	0.479859	0.491163	0.97642
KSPZV1	4.5 x 10^5 PfSPZ	pre-immunization baseline	protected (P) vs. not protected (NP) at 3 months	TMEM263	ENSG00000151135	transmembrane protein 263 [Source:HGNC Symbol;Acc:HGNC:28281]	-0.0654629	6.3927	0.479642	0.491261	0.97642
KSPZV1	4.5 x 10^5 PfSPZ	pre-immunization baseline	protected (P) vs. not protected (NP) at 3 months	RP11-288I21.1	ENSG00000237938	novel transcript, antisense to SLC25A34 and PLEKHM2	0.0768335	2.36491	0.479607	0.491277	0.97642
KSPZV1	4.5 x 10^5 PfSPZ	pre-immunization baseline	protected (P) vs. not protected (NP) at 3 months	MSANTD4	ENSG00000170903	Myb/SANT DNA binding domain containing 4 with coiled-coils [Source:HGNC Symbol;Acc:HGNC:29383]	-0.0443542	4.96592	0.479604	0.491278	0.97642
KSPZV1	4.5 x 10^5 PfSPZ	pre-immunization baseline	protected (P) vs. not protected (NP) at 3 months	PCDHGA4	ENSG00000262576	protocadherin gamma subfamily A, 4 [Source:HGNC Symbol;Acc:HGNC:8702]	-0.198962	1.17405	0.479484	0.491332	0.97642
KSPZV1	4.5 x 10^5 PfSPZ	pre-immunization baseline	protected (P) vs. not protected (NP) at 3 months	ADNP-AS1	ENSG00000259456	ADNP antisense RNA 1 [Source:HGNC Symbol;Acc:HGNC:51227]	-0.0919241	2.16268	0.479153	0.491481	0.97642
KSPZV1	4.5 x 10^5 PfSPZ	pre-immunization baseline	protected (P) vs. not protected (NP) at 3 months	MAPK9	ENSG00000050748	mitogen-activated protein kinase 9 [Source:HGNC Symbol;Acc:HGNC:6886]	-0.0455187	5.43645	0.479093	0.491508	0.97642
KSPZV1	4.5 x 10^5 PfSPZ	pre-immunization baseline	protected (P) vs. not protected (NP) at 3 months	RLN2	ENSG00000107014	relaxin 2 [Source:HGNC Symbol;Acc:HGNC:10027]	0.220209	0.0495356	0.479032	0.491535	0.97642
KSPZV1	4.5 x 10^5 PfSPZ	pre-immunization baseline	protected (P) vs. not protected (NP) at 3 months	P2RY10	ENSG00000078589	P2Y receptor family member 10 [Source:HGNC Symbol;Acc:HGNC:19906]	0.0644284	6.19096	0.478887	0.491601	0.97642
KSPZV1	4.5 x 10^5 PfSPZ	pre-immunization baseline	protected (P) vs. not protected (NP) at 3 months	CTDSPL	ENSG00000144677	CTD small phosphatase like [Source:HGNC Symbol;Acc:HGNC:16890]	0.235735	3.35957	0.47897	0.491674	0.97642
KSPZV1	4.5 x 10^5 PfSPZ	pre-immunization baseline	protected (P) vs. not protected (NP) at 3 months	AP000866.2	ENSG00000279342	novel transcript, sense intronic to MSANTD2	-0.111103	1.98168	0.478336	0.491849	0.97642
KSPZV1	4.5 x 10^5 PfSPZ	pre-immunization baseline	protected (P) vs. not protected (NP) at 3 months	DLGAP1-AS2	ENSG00000262001	DLGAP1 antisense RNA 2 [Source:HGNC Symbol;Acc:HGNC:28146]	-0.114952	2.60326	0.47833	0.491852	0.97642
KSPZV1	4.5 x 10^5 PfSPZ	pre-immunization baseline	protected (P) vs. not protected (NP) at 3 months	TTC9	ENSG00000133985	tetratricopeptide repeat domain 9 [Source:HGNC Symbol;Acc:HGNC:20267]	0.0713337	5.91879	0.478317	0.491858	0.97642
KSPZV1	4.5 x 10^5 PfSPZ	pre-immunization baseline	protected (P) vs. not protected (NP) at 3 months	AC007381.3	ENSG00000228590	MIR4432 host gene [Source:NCBI gene (formerly Entrezgene);Acc:106660609]	0.200549	0.845149	0.478305	0.491863	0.97642
KSPZV1	4.5 x 10^5 PfSPZ	pre-immunization baseline	protected (P) vs. not protected (NP) at 3 months	LDLR	ENSG00000130164	low density lipoprotein receptor [Source:HGNC Symbol;Acc:HGNC:6547]	-0.0929966	4.42228	0.478266	0.491881	0.97642
KSPZV1	4.5 x 10^5 PfSPZ	pre-immunization baseline	protected (P) vs. not protected (NP) at 3 months	TRAJ13	ENSG00000211876	T cell receptor alpha joining 13 [Source:HGNC Symbol;Acc:HGNC:12041]	0.140583	-0.145315	0.478163	0.491927	0.97642
KSPZV1	4.5 x 10^5 PfSPZ	pre-immunization baseline	protected (P) vs. not protected (NP) at 3 months	PTPRS	ENSG00000105426	protein tyrosine phosphatase receptor type S [Source:HGNC Symbol;Acc:HGNC:9681]	-0.124638	3.36109	0.478121	0.491946	0.97642
KSPZV1	4.5 x 10^5 PfSPZ	pre-immunization baseline	protected (P) vs. not protected (NP) at 3 months	DNAJC9	ENSG00000213551	DnaJ heat shock protein family (Hsp40) member C9 [Source:HGNC Symbol;Acc:HGNC:19123]	0.05611	4.91812	0.477902	0.492045	0.97642
KSPZV1	4.5 x 10^5 PfSPZ	pre-immunization baseline	protected (P) vs. not protected (NP) at 3 months	ANTXR2	ENSG00000163297	ANTXR cell adhesion molecule 2 [Source:HGNC Symbol;Acc:HGNC:21732]	0.0610334	6.78527	0.477879	0.492055	0.97642
KSPZV1	4.5 x 10^5 PfSPZ	pre-immunization baseline	protected (P) vs. not protected (NP) at 3 months	ACAP2-IT1	ENSG00000229325	ACAP2 intronic transcript 1 [Source:HGNC Symbol;Acc:HGNC:41426]	-0.11541	2.60425	0.47784	0.492073	0.97642
KSPZV1	4.5 x 10^5 PfSPZ	pre-immunization baseline	protected (P) vs. not protected (NP) at 3 months	CYTOR	ENSG00000222041	cytoskeleton regulator RNA [Source:HGNC Symbol;Acc:HGNC:28717]	0.125311	3.47314	0.477717	0.492129	0.97642
KSPZV1	4.5 x 10^5 PfSPZ	pre-immunization baseline	protected (P) vs. not protected (NP) at 3 months	TSPO	ENSG00000100300	translocator protein [Source:HGNC Symbol;Acc:HGNC:1158]	-0.0920151	4.81633	0.477708	0.492133	0.97642
KSPZV1	4.5 x 10^5 PfSPZ	pre-immunization baseline	protected (P) vs. not protected (NP) at 3 months	UNK	ENSG00000132478	unk zinc finger [Source:HGNC Symbol;Acc:HGNC:29369]	0.0391024	5.62362	0.476639	0.492615	0.977119
KSPZV1	4.5 x 10^5 PfSPZ	pre-immunization baseline	protected (P) vs. not protected (NP) at 3 months	CRELD1	ENSG00000163703	cysteine rich with EGF like domains 1 [Source:HGNC Symbol;Acc:HGNC:14630]	0.0722792	3.9781	0.476631	0.492619	0.977119
KSPZV1	4.5 x 10^5 PfSPZ	pre-immunization baseline	protected (P) vs. not protected (NP) at 3 months	RP11-57G10.8	ENSG00000272892	novel transcript	0.172744	1.15652	0.476115	0.492852	0.977119
KSPZV1	4.5 x 10^5 PfSPZ	pre-immunization baseline	protected (P) vs. not protected (NP) at 3 months	RBM44	ENSG00000177483	RNA binding motif protein 44 [Source:HGNC Symbol;Acc:HGNC:24756]	-0.231803	1.22222	0.476084	0.492866	0.977119
KSPZV1	4.5 x 10^5 PfSPZ	pre-immunization baseline	protected (P) vs. not protected (NP) at 3 months	IFI35	ENSG00000068079	interferon induced protein 35 [Source:HGNC Symbol;Acc:HGNC:5399]	0.169876	4.75547	0.476108	0.492968	0.977119
KSPZV1	4.5 x 10^5 PfSPZ	pre-immunization baseline	protected (P) vs. not protected (NP) at 3 months	PCSK5	ENSG00000099139	proprotein convertase subtilisin/kexin type 5 [Source:HGNC Symbol;Acc:HGNC:8747]	-0.080767	4.81566	0.475829	0.492982	0.977119
KSPZV1	4.5 x 10^5 PfSPZ	pre-immunization baseline	protected (P) vs. not protected (NP) at 3 months	ZKSCAN4	ENSG00000187626	zinc finger with KRAB and SCAN domains 4 [Source:HGNC Symbol;Acc:HGNC:13854]	-0.0528381	3.99432	0.475782	0.493003	0.977119
KSPZV1	4.5 x 10^5 PfSPZ	pre-immunization baseline	protected (P) vs. not protected (NP) at 3 months	TMEM169	ENSG00000163449	transmembrane protein 169 [Source:HGNC Symbol;Acc:HGNC:25130]	-0.121781	2.48808	0.475717	0.493032	0.977119
KSPZV1	4.5 x 10^5 PfSPZ	pre-immunization baseline	protected (P) vs. not protected (NP) at 3 months	NDUFA2	ENSG00000131495	NADH:ubiquinone oxidoreductase subunit A2 [Source:HGNC Symbol;Acc:HGNC:7685]	0.068831	4.13409	0.475636	0.493069	0.977119
KSPZV1	4.5 x 10^5 PfSPZ	pre-immunization baseline	protected (P) vs. not protected (NP) at 3 months	RP11-570L15.2	ENSG00000257640		0.0860284	2.99786	0.475622	0.493075	0.977119
KSPZV1	4.5 x 10^5 PfSPZ	pre-immunization baseline	protected (P) vs. not protected (NP) at 3 months	EMP1	ENSG00000134531	epithelial membrane protein 1 [Source:HGNC Symbol;Acc:HGNC:3333]	-0.330078	0.899843	0.475559	0.493128	0.977119
KSPZV1	4.5 x 10^5 PfSPZ	pre-immunization baseline	protected (P) vs. not protected (NP) at 3 months	PRX	ENSG00000105227	periaxin [Source:HGNC Symbol;Acc:HGNC:13797]	0.264024	1.022	0.475283	0.493229	0.977119
KSPZV1	4.5 x 10^5 PfSPZ	pre-immunization baseline	protected (P) vs. not protected (NP) at 3 months	OXCT1	ENSG00000083720	3-oxoacid CoA-transferase 1 [Source:HGNC Symbol;Acc:HGNC:8527]	-0.0649776	5.22011	0.475267	0.493236	0.977119
KSPZV1	4.5 x 10^5 PfSPZ	pre-immunization baseline	protected (P) vs. not protected (NP) at 3 months	GON4L	ENSG00000116580	gon-4 like [Source:HGNC Symbol;Acc:HGNC:25973]	-0.0359489	6.44312	0.475162	0.493284	0.977119
KSPZV1	4.5 x 10^5 PfSPZ	pre-immunization baseline	protected (P) vs. not protected (NP) at 3 months	TMEM175	ENSG00000127419	transmembrane protein 175 [Source:HGNC Symbol;Acc:HGNC:28709]	0.0573183	4.4156	0.475082	0.49332	0.977119
KSPZV1	4.5 x 10^5 PfSPZ	pre-immunization baseline	protected (P) vs. not protected (NP) at 3 months	HIPK3	ENSG00000110422	homeodomain interacting protein kinase 3 [Source:HGNC Symbol;Acc:HGNC:4915]	-0.0617114	8.45602	0.474747	0.493472	0.977288
KSPZV1	4.5 x 10^5 PfSPZ	pre-immunization baseline	protected (P) vs. not protected (NP) at 3 months	TUBB1	ENSG00000101162	tubulin beta 1 class VI [Source:HGNC Symbol;Acc:HGNC:16257]	0.194284	8.06122	0.474469	0.493754	0.977288
KSPZV1	4.5 x 10^5 PfSPZ	pre-immunization baseline	protected (P) vs. not protected (NP) at 3 months	LARP1	ENSG00000155506	La ribonucleoprotein 1, translational regulator [Source:HGNC Symbol;Acc:HGNC:29531]	-0.0634182	7.64922	0.473722	0.493937	0.977288
KSPZV1	4.5 x 10^5 PfSPZ	pre-immunization baseline	protected (P) vs. not protected (NP) at 3 months	NET1	ENSG00000173848	neuroepithelial cell transforming 1 [Source:HGNC Symbol;Acc:HGNC:14592]	0.0847737	4.39807	0.4736	0.493992	0.977288
KSPZV1	4.5 x 10^5 PfSPZ	pre-immunization baseline	protected (P) vs. not protected (NP) at 3 months	ZFYVE9	ENSG00000157077	zinc finger FYVE-type containing 9 [Source:HGNC Symbol;Acc:HGNC:6775]	-0.270633	1.07094	0.473464	0.494055	0.977288
KSPZV1	4.5 x 10^5 PfSPZ	pre-immunization baseline	protected (P) vs. not protected (NP) at 3 months	EDN1	ENSG00000078401	endothelin 1 [Source:HGNC Symbol;Acc:HGNC:3176]	-0.208044	0.783132	0.473395	0.494085	0.977288
KSPZV1	4.5 x 10^5 PfSPZ	pre-immunization baseline	protected (P) vs. not protected (NP) at 3 months	CDC20	ENSG00000117399	cell division cycle 20 [Source:HGNC Symbol;Acc:HGNC:1723]	-0.200107	3.18048	0.473539	0.494091	0.977288
KSPZV1	4.5 x 10^5 PfSPZ	pre-immunization baseline	protected (P) vs. not protected (NP) at 3 months	PLN	ENSG00000198523	phospholamban [Source:HGNC Symbol;Acc:HGNC:9080]	0.163632	2.22445	0.473285	0.494136	0.977288
KSPZV1	4.5 x 10^5 PfSPZ	pre-immunization baseline	protected (P) vs. not protected (NP) at 3 months	PGM5	ENSG00000154330	phosphoglucomutase 5 [Source:HGNC Symbol;Acc:HGNC:8908]	-0.26007	1.55325	0.473266	0.494161	0.977288
KSPZV1	4.5 x 10^5 PfSPZ	pre-immunization baseline	protected (P) vs. not protected (NP) at 3 months	PCDHGA12	ENSG00000253159	protocadherin gamma subfamily A, 12 [Source:HGNC Symbol;Acc:HGNC:8699]	-0.184325	1.42108	0.473211	0.494169	0.977288
KSPZV1	4.5 x 10^5 PfSPZ	pre-immunization baseline	protected (P) vs. not protected (NP) at 3 months	ADHFE1	ENSG00000147576	alcohol dehydrogenase iron containing 1 [Source:HGNC Symbol;Acc:HGNC:16354]	0.07264	2.95588	0.473106	0.494217	0.977288
KSPZV1	4.5 x 10^5 PfSPZ	pre-immunization baseline	protected (P) vs. not protected (NP) at 3 months	CAMKK2	ENSG00000110931	calcium/calmodulin dependent protein kinase kinase 2 [Source:HGNC Symbol;Acc:HGNC:1470]	-0.063985	6.489	0.473051	0.494242	0.977288
KSPZV1	4.5 x 10^5 PfSPZ	pre-immunization baseline	protected (P) vs. not protected (NP) at 3 months	RP11-37C7.3	ENSG00000261136	novel transcript, antisense to FSIP1	-0.0732704	3.87043	0.47299	0.494269	0.977288
KSPZV1	4.5 x 10^5 PfSPZ	pre-immunization baseline	protected (P) vs. not protected (NP) at 3 months	RP11-1348G14.4	ENSG00000251417	novel transcript	-0.202807	0.582644	0.472969	0.494279	0.977288
KSPZV1	4.5 x 10^5 PfSPZ	pre-immunization baseline	protected (P) vs. not protected (NP) at 3 months	ANPEP	ENSG00000166825	alanyl aminopeptidase, membrane [Source:HGNC Symbol;Acc:HGNC:500]	-0.163703	5.14798	0.473068	0.494354	0.977288
KSPZV1	4.5 x 10^5 PfSPZ	pre-immunization baseline	protected (P) vs. not protected (NP) at 3 months	ERCC4	ENSG00000175595	ERCC excision repair 4, endonuclease catalytic subunit [Source:HGNC Symbol;Acc:HGNC:3436]	-0.0695353	4.77891	0.472698	0.494402	0.977288
KSPZV1	4.5 x 10^5 PfSPZ	pre-immunization baseline	protected (P) vs. not protected (NP) at 3 months	WDPCP	ENSG00000143951	WD repeat containing planar cell polarity effector [Source:HGNC Symbol;Acc:HGNC:28027]	-0.0854007	3.67706	0.4725	0.494492	0.977288
KSPZV1	4.5 x 10^5 PfSPZ	pre-immunization baseline	protected (P) vs. not protected (NP) at 3 months	ARL15	ENSG00000185305	ADP ribosylation factor like GTPase 15 [Source:HGNC Symbol;Acc:HGNC:25945]	-0.0604293	4.83754	0.472453	0.494514	0.977288
KSPZV1	4.5 x 10^5 PfSPZ	pre-immunization baseline	protected (P) vs. not protected (NP) at 3 months	CTD-2547L24.3	ENSG00000258875	novel transcript, antisense to GPR68	-0.115595	2.55114	0.472229	0.494616	0.977288
KSPZV1	4.5 x 10^5 PfSPZ	pre-immunization baseline	protected (P) vs. not protected (NP) at 3 months	THRAP3	ENSG00000054118	thyroid hormone receptor associated protein 3 [Source:HGNC Symbol;Acc:HGNC:22964]	-0.0556013	7.36275	0.472227	0.494617	0.977288
KSPZV1	4.5 x 10^5 PfSPZ	pre-immunization baseline	protected (P) vs. not protected (NP) at 3 months	SMC4	ENSG00000113810	structural maintenance of chromosomes 4 [Source:HGNC Symbol;Acc:HGNC:14013]	-0.0738634	7.68583	0.472067	0.494689	0.977288
KSPZV1	4.5 x 10^5 PfSPZ	pre-immunization baseline	protected (P) vs. not protected (NP) at 3 months	ACRBP	ENSG00000111644	acrosin binding protein [Source:HGNC Symbol;Acc:HGNC:17195]	0.144731	3.44465	0.472045	0.494717	0.977288
KSPZV1	4.5 x 10^5 PfSPZ	pre-immunization baseline	protected (P) vs. not protected (NP) at 3 months	RP11-426D19.1	ENSG00000279555	TEC	0.23165	0.519249	0.471964	0.494737	0.977288
KSPZV1	4.5 x 10^5 PfSPZ	pre-immunization baseline	protected (P) vs. not protected (NP) at 3 months	MFSD4B	ENSG00000173214	major facilitator superfamily domain containing 4B [Source:HGNC Symbol;Acc:HGNC:21053]	-0.043143	5.67712	0.471952	0.494742	0.977288
KSPZV1	4.5 x 10^5 PfSPZ	pre-immunization baseline	protected (P) vs. not protected (NP) at 3 months	UBE2M	ENSG00000130725	ubiquitin conjugating enzyme E2 M [Source:HGNC Symbol;Acc:HGNC:12491]	-0.0742715	5.65928	0.471746	0.494836	0.97736
KSPZV1	4.5 x 10^5 PfSPZ	pre-immunization baseline	protected (P) vs. not protected (NP) at 3 months	KCNJ15	ENSG00000157551	potassium inwardly rectifying channel subfamily J member 15 [Source:HGNC Symbol;Acc:HGNC:6261]	0.176673	6.44687	0.471778	0.494971	0.97736
KSPZV1	4.5 x 10^5 PfSPZ	pre-immunization baseline	protected (P) vs. not protected (NP) at 3 months	SNHG26	ENSG00000228649	small nucleolar RNA host gene 26 [Source:HGNC Symbol;Acc:HGNC:53131]	0.0796827	2.922	0.471333	0.495024	0.97736
KSPZV1	4.5 x 10^5 PfSPZ	pre-immunization baseline	protected (P) vs. not protected (NP) at 3 months	RP11-180C16.1	ENSG00000273489	novel transcript, antisense to MKLN1	-0.0631157	5.90716	0.471275	0.49505	0.97736
KSPZV1	4.5 x 10^5 PfSPZ	pre-immunization baseline	protected (P) vs. not protected (NP) at 3 months	CTD-2410N18.5	ENSG00000272772	novel protein	-0.100711	5.54974	0.470985	0.495215	0.97736
KSPZV1	4.5 x 10^5 PfSPZ	pre-immunization baseline	protected (P) vs. not protected (NP) at 3 months	PDE6B	ENSG00000133256	phosphodiesterase 6B [Source:HGNC Symbol;Acc:HGNC:8786]	0.0803889	3.25526	0.470828	0.495254	0.97736
KSPZV1	4.5 x 10^5 PfSPZ	pre-immunization baseline	protected (P) vs. not protected (NP) at 3 months	RBM22	ENSG00000086589	RNA binding motif protein 22 [Source:HGNC Symbol;Acc:HGNC:25503]	-0.0299085	6.43987	0.470786	0.495273	0.97736
KSPZV1	4.5 x 10^5 PfSPZ	pre-immunization baseline	protected (P) vs. not protected (NP) at 3 months	CTC-513N18.7	ENSG00000269110	novel transcript	0.0978784	2.40046	0.470739	0.495295	0.97736
KSPZV1	4.5 x 10^5 PfSPZ	pre-immunization baseline	protected (P) vs. not protected (NP) at 3 months	ZNF829	ENSG00000185869	zinc finger protein 829 [Source:HGNC Symbol;Acc:HGNC:34032]	-0.0916822	4.04264	0.470736	0.495296	0.97736
KSPZV1	4.5 x 10^5 PfSPZ	pre-immunization baseline	protected (P) vs. not protected (NP) at 3 months	KCTD20	ENSG00000112078	potassium channel tetramerization domain containing 20 [Source:HGNC Symbol;Acc:HGNC:21052]	-0.0410795	6.88617	0.47065	0.495335	0.97736
KSPZV1	4.5 x 10^5 PfSPZ	pre-immunization baseline	protected (P) vs. not protected (NP) at 3 months	MLLT1	ENSG00000130382	MLLT1 super elongation complex subunit [Source:HGNC Symbol;Acc:HGNC:7134]	0.0569599	5.0973	0.470297	0.495496	0.977413
KSPZV1	4.5 x 10^5 PfSPZ	pre-immunization baseline	protected (P) vs. not protected (NP) at 3 months	BLOC1S5	ENSG00000188428	biogenesis of lysosomal organelles complex 1 subunit 5 [Source:HGNC Symbol;Acc:HGNC:18561]	-0.0510601	4.93974	0.46992	0.495669	0.977413
KSPZV1	4.5 x 10^5 PfSPZ	pre-immunization baseline	protected (P) vs. not protected (NP) at 3 months	MACROH2A2	ENSG00000099284	macroH2A.2 histone [Source:HGNC Symbol;Acc:HGNC:14453]	0.134891	1.69344	0.469897	0.495679	0.977413
KSPZV1	4.5 x 10^5 PfSPZ	pre-immunization baseline	protected (P) vs. not protected (NP) at 3 months	NAA38	ENSG00000183011	N-alpha-acetyltransferase 38, NatC auxiliary subunit [Source:HGNC Symbol;Acc:HGNC:28212]	-0.0755043	4.18925	0.469686	0.495775	0.977413
KSPZV1	4.5 x 10^5 PfSPZ	pre-immunization baseline	protected (P) vs. not protected (NP) at 3 months	CD99L2	ENSG00000102181	CD99 molecule like 2 [Source:HGNC Symbol;Acc:HGNC:18237]	0.0531426	4.34424	0.469622	0.495805	0.977413
KSPZV1	4.5 x 10^5 PfSPZ	pre-immunization baseline	protected (P) vs. not protected (NP) at 3 months	NAAA	ENSG00000138744	N-acylethanolamine acid amidase [Source:HGNC Symbol;Acc:HGNC:736]	-0.0803649	5.98197	0.469548	0.49584	0.977413
KSPZV1	4.5 x 10^5 PfSPZ	pre-immunization baseline	protected (P) vs. not protected (NP) at 3 months	FBXO5	ENSG00000112029	F-box protein 5 [Source:HGNC Symbol;Acc:HGNC:13584]	0.0774131	4.50028	0.469525	0.495849	0.977413
KSPZV1	4.5 x 10^5 PfSPZ	pre-immunization baseline	protected (P) vs. not protected (NP) at 3 months	CTD-2036P10.5	ENSG00000278769	novel transcript, antisense to CDAN1	0.133981	1.14184	0.469396	0.495908	0.977413
KSPZV1	4.5 x 10^5 PfSPZ	pre-immunization baseline	protected (P) vs. not protected (NP) at 3 months	GRIK1	ENSG00000171189	glutamate ionotropic receptor kainate type subunit 1 [Source:HGNC Symbol;Acc:HGNC:4579]	-0.156056	1.41402	0.469393	0.495909	0.977413
KSPZV1	4.5 x 10^5 PfSPZ	pre-immunization baseline	protected (P) vs. not protected (NP) at 3 months	ARRDC1-AS1	ENSG00000203993	ARRDC1 antisense RNA 1 [Source:HGNC Symbol;Acc:HGNC:23395]	0.0685282	3.76932	0.469266	0.495967	0.977413
KSPZV1	4.5 x 10^5 PfSPZ	pre-immunization baseline	protected (P) vs. not protected (NP) at 3 months	PDIA3	ENSG00000167004	protein disulfide isomerase family A member 3 [Source:HGNC Symbol;Acc:HGNC:4606]	-0.0385851	7.81609	0.46925	0.495975	0.977413
KSPZV1	4.5 x 10^5 PfSPZ	pre-immunization baseline	protected (P) vs. not protected (NP) at 3 months	NCOR2	ENSG00000196498	nuclear receptor corepressor 2 [Source:HGNC Symbol;Acc:HGNC:7673]	-0.0752186	6.4586	0.468917	0.496127	0.977476
KSPZV1	4.5 x 10^5 PfSPZ	pre-immunization baseline	protected (P) vs. not protected (NP) at 3 months	RSC1A1	ENSG00000215695	regulator of solute carriers 1 [Source:HGNC Symbol;Acc:HGNC:10458]	-0.066691	5.78843	0.468726	0.496215	0.977476
KSPZV1	4.5 x 10^5 PfSPZ	pre-immunization baseline	protected (P) vs. not protected (NP) at 3 months	IFTAP	ENSG00000166352	intraflagellar transport associated protein [Source:HGNC Symbol;Acc:HGNC:25142]	-0.250739	-0.00467918	0.468713	0.496221	0.977476
KSPZV1	4.5 x 10^5 PfSPZ	pre-immunization baseline	protected (P) vs. not protected (NP) at 3 months	THEMIS2	ENSG00000130775	thymocyte selection associated family member 2 [Source:HGNC Symbol;Acc:HGNC:16839]	0.0890984	6.69952	0.46841	0.496382	0.977476
KSPZV1	4.5 x 10^5 PfSPZ	pre-immunization baseline	protected (P) vs. not protected (NP) at 3 months	TMEM39B	ENSG00000121775	transmembrane protein 39B [Source:HGNC Symbol;Acc:HGNC:25510]	-0.0632353	3.62317	0.468335	0.496393	0.977476
KSPZV1	4.5 x 10^5 PfSPZ	pre-immunization baseline	protected (P) vs. not protected (NP) at 3 months	CD3D	ENSG00000167286	CD3d molecule [Source:HGNC Symbol;Acc:HGNC:1673]	0.106749	4.60128	0.467871	0.496623	0.977476
KSPZV1	4.5 x 10^5 PfSPZ	pre-immunization baseline	protected (P) vs. not protected (NP) at 3 months	RAB11FIP1	ENSG00000156675	RAB11 family interacting protein 1 [Source:HGNC Symbol;Acc:HGNC:30265]	0.0763287	7.56737	0.467729	0.496671	0.977476
KSPZV1	4.5 x 10^5 PfSPZ	pre-immunization baseline	protected (P) vs. not protected (NP) at 3 months	TMCO1-AS1	ENSG00000224358	TMCO1 antisense RNA 1 [Source:HGNC Symbol;Acc:HGNC:54046]	0.127756	1.67741	0.467526	0.496764	0.977476
KSPZV1	4.5 x 10^5 PfSPZ	pre-immunization baseline	protected (P) vs. not protected (NP) at 3 months	PLOD1	ENSG00000083444	procollagen-lysine,2-oxoglutarate 5-dioxygenase 1 [Source:HGNC Symbol;Acc:HGNC:9081]	-0.0818515	3.95997	0.467419	0.496813	0.977476
KSPZV1	4.5 x 10^5 PfSPZ	pre-immunization baseline	protected (P) vs. not protected (NP) at 3 months	PARS2	ENSG00000162396	prolyl-tRNA synthetase 2, mitochondrial [Source:HGNC Symbol;Acc:HGNC:30563]	0.0862611	2.31889	0.467374	0.496834	0.977476
KSPZV1	4.5 x 10^5 PfSPZ	pre-immunization baseline	protected (P) vs. not protected (NP) at 3 months	CYLD-AS1	ENSG00000261644	CYLD antisense RNA 1 [Source:HGNC Symbol;Acc:HGNC:55352]	0.1172	2.84309	0.467365	0.496838	0.977476
KSPZV1	4.5 x 10^5 PfSPZ	pre-immunization baseline	protected (P) vs. not protected (NP) at 3 months	TBC1D10C	ENSG00000175463	TBC1 domain family member 10C [Source:HGNC Symbol;Acc:HGNC:24702]	0.0592152	6.24912	0.467302	0.496867	0.977476
KSPZV1	4.5 x 10^5 PfSPZ	pre-immunization baseline	protected (P) vs. not protected (NP) at 3 months	CASZ1	ENSG00000130940	castor zinc finger 1 [Source:HGNC Symbol;Acc:HGNC:26002]	0.102475	4.3565	0.467246	0.496894	0.977476
KSPZV1	4.5 x 10^5 PfSPZ	pre-immunization baseline	protected (P) vs. not protected (NP) at 3 months	MIOS-DT	ENSG00000272894	MIOS divergent transcript [Source:HGNC Symbol;Acc:HGNC:55187]	0.189547	0.475923	0.467191	0.496918	0.977476
KSPZV1	4.5 x 10^5 PfSPZ	pre-immunization baseline	protected (P) vs. not protected (NP) at 3 months	GGH	ENSG00000137563	gamma-glutamyl hydrolase [Source:HGNC Symbol;Acc:HGNC:4248]	-0.183094	2.71655	0.467234	0.49692	0.977476
KSPZV1	4.5 x 10^5 PfSPZ	pre-immunization baseline	protected (P) vs. not protected (NP) at 3 months	C1orf112	ENSG00000000460	chromosome 1 open reading frame 112 [Source:HGNC Symbol;Acc:HGNC:25565]	-0.0375779	5.28223	0.467182	0.496922	0.977476
KSPZV1	4.5 x 10^5 PfSPZ	pre-immunization baseline	protected (P) vs. not protected (NP) at 3 months	RP11-930O11.2	ENSG00000259483	novel transcript	-0.153189	0.671297	0.467063	0.496977	0.977476
KSPZV1	4.5 x 10^5 PfSPZ	pre-immunization baseline	protected (P) vs. not protected (NP) at 3 months	WDFY3-AS1	ENSG00000251260	WDFY3 antisense RNA 1 [Source:HGNC Symbol;Acc:HGNC:40935]	0.191697	2.10765	0.46696	0.497024	0.977476
KSPZV1	4.5 x 10^5 PfSPZ	pre-immunization baseline	protected (P) vs. not protected (NP) at 3 months	AC012368.1	ENSG00000228079	novel transcript	0.208011	0.111487	0.46687	0.497065	0.977476
KSPZV1	4.5 x 10^5 PfSPZ	pre-immunization baseline	protected (P) vs. not protected (NP) at 3 months	EIF2AK3	ENSG00000172071	eukaryotic translation initiation factor 2 alpha kinase 3 [Source:HGNC Symbol;Acc:HGNC:3255]	-0.049658	5.9167	0.466454	0.497257	0.977743
KSPZV1	4.5 x 10^5 PfSPZ	pre-immunization baseline	protected (P) vs. not protected (NP) at 3 months	AC005606.15	ENSG00000260107	novel transcript	0.129008	1.36428	0.46599	0.49747	0.977981
KSPZV1	4.5 x 10^5 PfSPZ	pre-immunization baseline	protected (P) vs. not protected (NP) at 3 months	ZNF416	ENSG00000083817	zinc finger protein 416 [Source:HGNC Symbol;Acc:HGNC:20645]	0.0997851	2.79581	0.465943	0.497491	0.977981
KSPZV1	4.5 x 10^5 PfSPZ	pre-immunization baseline	protected (P) vs. not protected (NP) at 3 months	SRSF8	ENSG00000263465	serine and arginine rich splicing factor 8 [Source:HGNC Symbol;Acc:HGNC:16988]	-0.093474	6.40817	0.465747	0.497612	0.977981
KSPZV1	4.5 x 10^5 PfSPZ	pre-immunization baseline	protected (P) vs. not protected (NP) at 3 months	UBE2N	ENSG00000177889	ubiquitin conjugating enzyme E2 N [Source:HGNC Symbol;Acc:HGNC:12492]	0.0340652	6.83095	0.465448	0.497719	0.977981
KSPZV1	4.5 x 10^5 PfSPZ	pre-immunization baseline	protected (P) vs. not protected (NP) at 3 months	RP3-492J12.2	ENSG00000274961		-0.13596	1.40632	0.465428	0.497728	0.977981
KSPZV1	4.5 x 10^5 PfSPZ	pre-immunization baseline	protected (P) vs. not protected (NP) at 3 months	ADAM15	ENSG00000143537	ADAM metallopeptidase domain 15 [Source:HGNC Symbol;Acc:HGNC:193]	-0.0767208	3.88773	0.465421	0.497731	0.977981
KSPZV1	4.5 x 10^5 PfSPZ	pre-immunization baseline	protected (P) vs. not protected (NP) at 3 months	BRME1	ENSG00000132016	break repair meiotic recombinase recruitment factor 1 [Source:HGNC Symbol;Acc:HGNC:28153]	0.318991	0.127736	0.465342	0.497768	0.977981
KSPZV1	4.5 x 10^5 PfSPZ	pre-immunization baseline	protected (P) vs. not protected (NP) at 3 months	AL022341.3	ENSG00000228201	novel transcript	0.18996	0.233658	0.46492	0.497962	0.978069
KSPZV1	4.5 x 10^5 PfSPZ	pre-immunization baseline	protected (P) vs. not protected (NP) at 3 months	STX10	ENSG00000104915	syntaxin 10 [Source:HGNC Symbol;Acc:HGNC:11428]	0.0659222	4.6712	0.464882	0.497979	0.978069
KSPZV1	4.5 x 10^5 PfSPZ	pre-immunization baseline	protected (P) vs. not protected (NP) at 3 months	RP11-588K22.2	ENSG00000260244	novel transcript, overlapping GUCY1A3	-0.224872	1.99759	0.464847	0.498012	0.978069
KSPZV1	4.5 x 10^5 PfSPZ	pre-immunization baseline	protected (P) vs. not protected (NP) at 3 months	CD2BP2	ENSG00000169217	CD2 cytoplasmic tail binding protein 2 [Source:HGNC Symbol;Acc:HGNC:1656]	0.065636	4.16683	0.46475	0.49804	0.978069
KSPZV1	4.5 x 10^5 PfSPZ	pre-immunization baseline	protected (P) vs. not protected (NP) at 3 months	RP11-5O17.1	ENSG00000280417	TEC	0.266187	0.345091	0.464559	0.498128	0.978069
