## Supplementary material for "Innate immune activation restricts priming and protective efficacy of the radiation-attenuated PfSPZ malaria vaccine": Table S1 (part 7 of 21)

### Sheet: Sheet1 (continued)
study	treatment	timepoint	comparison	hgnc_symbol	ensembl_id	description	logFC	logCPM	F	PValue	FDR
KSPZV1	4.5 x 10^5 PfSPZ	pre-immunization baseline	protected (P) vs. not protected (NP) at 3 months	EIF3CL	ENSG00000205609	eukaryotic translation initiation factor 3 subunit C like [Source:HGNC Symbol;Acc:HGNC:26347]	0.269669	0.573898	0.464437	0.498184	0.978069
KSPZV1	4.5 x 10^5 PfSPZ	pre-immunization baseline	protected (P) vs. not protected (NP) at 3 months	ARHGAP6	ENSG00000047648	Rho GTPase activating protein 6 [Source:HGNC Symbol;Acc:HGNC:676]	0.267339	2.46508	0.464506	0.498234	0.978069
KSPZV1	4.5 x 10^5 PfSPZ	pre-immunization baseline	protected (P) vs. not protected (NP) at 3 months	ENTPD1	ENSG00000138185	ectonucleoside triphosphate diphosphohydrolase 1 [Source:HGNC Symbol;Acc:HGNC:3363]	0.0777498	7.57543	0.464017	0.498378	0.978069
KSPZV1	4.5 x 10^5 PfSPZ	pre-immunization baseline	protected (P) vs. not protected (NP) at 3 months	RP11-490B18.6	ENSG00000276523	novel transcript, antisense to GABARAPL2	0.112284	1.63974	0.464016	0.498378	0.978069
KSPZV1	4.5 x 10^5 PfSPZ	pre-immunization baseline	protected (P) vs. not protected (NP) at 3 months	USP51	ENSG00000247746	ubiquitin specific peptidase 51 [Source:HGNC Symbol;Acc:HGNC:23086]	-0.144198	1.75469	0.463996	0.498388	0.978069
KSPZV1	4.5 x 10^5 PfSPZ	pre-immunization baseline	protected (P) vs. not protected (NP) at 3 months	RP11-360F5.1	ENSG00000249207	novel transcript	-0.0753359	2.5597	0.463827	0.498465	0.978069
KSPZV1	4.5 x 10^5 PfSPZ	pre-immunization baseline	protected (P) vs. not protected (NP) at 3 months	IFIT1	ENSG00000185745	interferon induced protein with tetratricopeptide repeats 1 [Source:HGNC Symbol;Acc:HGNC:5407]	0.305943	8.1733	0.464176	0.498481	0.978069
KSPZV1	4.5 x 10^5 PfSPZ	pre-immunization baseline	protected (P) vs. not protected (NP) at 3 months	AC091177.1	ENSG00000230113	novel transcript	-0.140864	1.03674	0.463589	0.498575	0.978144
KSPZV1	4.5 x 10^5 PfSPZ	pre-immunization baseline	protected (P) vs. not protected (NP) at 3 months	NKPD1	ENSG00000179846	NTPase KAP family P-loop domain containing 1 [Source:HGNC Symbol;Acc:HGNC:24739]	0.249731	0.786419	0.463465	0.498633	0.978147
KSPZV1	4.5 x 10^5 PfSPZ	pre-immunization baseline	protected (P) vs. not protected (NP) at 3 months	PSRC1	ENSG00000134222	proline and serine rich coiled-coil 1 [Source:HGNC Symbol;Acc:HGNC:24472]	-0.18566	0.86071	0.462512	0.499072	0.978743
KSPZV1	4.5 x 10^5 PfSPZ	pre-immunization baseline	protected (P) vs. not protected (NP) at 3 months	UBE2R2	ENSG00000107341	ubiquitin conjugating enzyme E2 R2 [Source:HGNC Symbol;Acc:HGNC:19907]	0.0570064	6.6972	0.462491	0.499082	0.978743
KSPZV1	4.5 x 10^5 PfSPZ	pre-immunization baseline	protected (P) vs. not protected (NP) at 3 months	INPP5A	ENSG00000068383	inositol polyphosphate-5-phosphatase A [Source:HGNC Symbol;Acc:HGNC:6076]	0.0655378	4.24209	0.462359	0.499143	0.978743
KSPZV1	4.5 x 10^5 PfSPZ	pre-immunization baseline	protected (P) vs. not protected (NP) at 3 months	RP11-693J15.4	ENSG00000266923	novel transcript, antisense to CLLU1OS	0.101144	4.73462	0.462334	0.499166	0.978743
KSPZV1	4.5 x 10^5 PfSPZ	pre-immunization baseline	protected (P) vs. not protected (NP) at 3 months	RP11-618P17.4	ENSG00000266953	novel protein, readthrough between GPI and PDCD2	-0.0678736	3.32355	0.462108	0.499259	0.978743
KSPZV1	4.5 x 10^5 PfSPZ	pre-immunization baseline	protected (P) vs. not protected (NP) at 3 months	UICLM	ENSG00000233392	up-regulated in colorectal cancer liver metastasis [Source:HGNC Symbol;Acc:HGNC:54869]	-0.251288	1.24324	0.461816	0.499395	0.978743
KSPZV1	4.5 x 10^5 PfSPZ	pre-immunization baseline	protected (P) vs. not protected (NP) at 3 months	NUDCD2	ENSG00000170584	NudC domain containing 2 [Source:HGNC Symbol;Acc:HGNC:30535]	-0.0580365	5.11647	0.461798	0.499403	0.978743
KSPZV1	4.5 x 10^5 PfSPZ	pre-immunization baseline	protected (P) vs. not protected (NP) at 3 months	MRPS36	ENSG00000134056	mitochondrial ribosomal protein S36 [Source:HGNC Symbol;Acc:HGNC:16631]	-0.179496	2.06007	0.46172	0.499439	0.978743
KSPZV1	4.5 x 10^5 PfSPZ	pre-immunization baseline	protected (P) vs. not protected (NP) at 3 months	ARL13B	ENSG00000169379	ADP ribosylation factor like GTPase 13B [Source:HGNC Symbol;Acc:HGNC:25419]	-0.0799164	3.87229	0.461404	0.499585	0.978743
KSPZV1	4.5 x 10^5 PfSPZ	pre-immunization baseline	protected (P) vs. not protected (NP) at 3 months	SYNGR1	ENSG00000100321	synaptogyrin 1 [Source:HGNC Symbol;Acc:HGNC:11498]	0.136549	3.23189	0.461335	0.499617	0.978743
KSPZV1	4.5 x 10^5 PfSPZ	pre-immunization baseline	protected (P) vs. not protected (NP) at 3 months	TIMM10B	ENSG00000132286	translocase of inner mitochondrial membrane 10B [Source:HGNC Symbol;Acc:HGNC:4022]	0.035394	6.41442	0.46124	0.499661	0.978743
KSPZV1	4.5 x 10^5 PfSPZ	pre-immunization baseline	protected (P) vs. not protected (NP) at 3 months	PKMYT1	ENSG00000127564	protein kinase, membrane associated tyrosine/threonine 1 [Source:HGNC Symbol;Acc:HGNC:29650]	0.183977	1.96301	0.460905	0.499816	0.978743
KSPZV1	4.5 x 10^5 PfSPZ	pre-immunization baseline	protected (P) vs. not protected (NP) at 3 months	MED26	ENSG00000105085	mediator complex subunit 26 [Source:HGNC Symbol;Acc:HGNC:2376]	0.0450942	4.87433	0.460843	0.499845	0.978743
KSPZV1	4.5 x 10^5 PfSPZ	pre-immunization baseline	protected (P) vs. not protected (NP) at 3 months	AC008277.1	ENSG00000223642	novel transcript, antisense to BAZ2B	-0.147738	2.81358	0.460838	0.499847	0.978743
KSPZV1	4.5 x 10^5 PfSPZ	pre-immunization baseline	protected (P) vs. not protected (NP) at 3 months	RP3-425C14.5	ENSG00000279114	TEC	-0.199431	1.99027	0.460775	0.499876	0.978743
KSPZV1	4.5 x 10^5 PfSPZ	pre-immunization baseline	protected (P) vs. not protected (NP) at 3 months	RP11-467D6.1	ENSG00000259826	novel transcript, antisense to CDC2L5	-0.128494	1.2173	0.460684	0.499919	0.978743
KSPZV1	4.5 x 10^5 PfSPZ	pre-immunization baseline	protected (P) vs. not protected (NP) at 3 months	MALAT1	ENSG00000251562	metastasis associated lung adenocarcinoma transcript 1 [Source:HGNC Symbol;Acc:HGNC:29665]	0.059496	14.292	0.460609	0.499954	0.978743
KSPZV1	4.5 x 10^5 PfSPZ	pre-immunization baseline	protected (P) vs. not protected (NP) at 3 months	FLJ38576	ENSG00000279943	uncharacterized LOC651430 [Source:NCBI gene (formerly Entrezgene);Acc:651430]	0.190324	1.24786	0.460596	0.499959	0.978743
KSPZV1	4.5 x 10^5 PfSPZ	pre-immunization baseline	protected (P) vs. not protected (NP) at 3 months	FGD5	ENSG00000154783	FYVE, RhoGEF and PH domain containing 5 [Source:HGNC Symbol;Acc:HGNC:19117]	-0.208003	1.4785	0.460181	0.500152	0.978743
KSPZV1	4.5 x 10^5 PfSPZ	pre-immunization baseline	protected (P) vs. not protected (NP) at 3 months	OLIG1	ENSG00000184221	oligodendrocyte transcription factor 1 [Source:HGNC Symbol;Acc:HGNC:16983]	0.196226	2.52115	0.460008	0.500257	0.978743
KSPZV1	4.5 x 10^5 PfSPZ	pre-immunization baseline	protected (P) vs. not protected (NP) at 3 months	KANSL3	ENSG00000114982	KAT8 regulatory NSL complex subunit 3 [Source:HGNC Symbol;Acc:HGNC:25473]	-0.0352604	5.59685	0.459895	0.500285	0.978743
KSPZV1	4.5 x 10^5 PfSPZ	pre-immunization baseline	protected (P) vs. not protected (NP) at 3 months	AC092881.1	ENSG00000279530	TEC	-0.113065	3.76015	0.459713	0.500369	0.978743
KSPZV1	4.5 x 10^5 PfSPZ	pre-immunization baseline	protected (P) vs. not protected (NP) at 3 months	CTC-277H1.7	ENSG00000262691	novel transcript	0.2376	0.173609	0.459659	0.500394	0.978743
KSPZV1	4.5 x 10^5 PfSPZ	pre-immunization baseline	protected (P) vs. not protected (NP) at 3 months	TMEM63B	ENSG00000137216	transmembrane protein 63B [Source:HGNC Symbol;Acc:HGNC:17735]	-0.219407	6.0853	0.459769	0.500511	0.978743
KSPZV1	4.5 x 10^5 PfSPZ	pre-immunization baseline	protected (P) vs. not protected (NP) at 3 months	HCFC1R1	ENSG00000103145	host cell factor C1 regulator 1 [Source:HGNC Symbol;Acc:HGNC:21198]	0.113684	2.8397	0.459385	0.500521	0.978743
KSPZV1	4.5 x 10^5 PfSPZ	pre-immunization baseline	protected (P) vs. not protected (NP) at 3 months	GRK2	ENSG00000173020	G protein-coupled receptor kinase 2 [Source:HGNC Symbol;Acc:HGNC:289]	0.0435129	7.73562	0.459309	0.500557	0.978743
KSPZV1	4.5 x 10^5 PfSPZ	pre-immunization baseline	protected (P) vs. not protected (NP) at 3 months	H2BC8	ENSG00000273802	H2B clustered histone 8 [Source:HGNC Symbol;Acc:HGNC:4746]	0.155631	3.8783	0.459207	0.500664	0.978743
KSPZV1	4.5 x 10^5 PfSPZ	pre-immunization baseline	protected (P) vs. not protected (NP) at 3 months	ODR4	ENSG00000157181	odr-4 GPCR localization factor homolog [Source:HGNC Symbol;Acc:HGNC:24299]	-0.0528747	5.22728	0.458957	0.50072	0.978743
KSPZV1	4.5 x 10^5 PfSPZ	pre-immunization baseline	protected (P) vs. not protected (NP) at 3 months	OSBPL7	ENSG00000006025	oxysterol binding protein like 7 [Source:HGNC Symbol;Acc:HGNC:16387]	-0.0772446	3.77877	0.458901	0.500746	0.978743
KSPZV1	4.5 x 10^5 PfSPZ	pre-immunization baseline	protected (P) vs. not protected (NP) at 3 months	ARHGAP44	ENSG00000006740	Rho GTPase activating protein 44 [Source:HGNC Symbol;Acc:HGNC:29096]	0.135685	2.6824	0.45883	0.50078	0.978743
KSPZV1	4.5 x 10^5 PfSPZ	pre-immunization baseline	protected (P) vs. not protected (NP) at 3 months	RP5-890E16.4	ENSG00000266341	novel transcript, antisense to NFE2L1	-0.0713517	2.70786	0.458803	0.500792	0.978743
KSPZV1	4.5 x 10^5 PfSPZ	pre-immunization baseline	protected (P) vs. not protected (NP) at 3 months	TTC8	ENSG00000165533	tetratricopeptide repeat domain 8 [Source:HGNC Symbol;Acc:HGNC:20087]	-0.284571	0.913159	0.458721	0.500833	0.978743
KSPZV1	4.5 x 10^5 PfSPZ	pre-immunization baseline	protected (P) vs. not protected (NP) at 3 months	SOX15	ENSG00000129194	SRY-box transcription factor 15 [Source:HGNC Symbol;Acc:HGNC:11196]	-0.216286	0.400642	0.45866	0.500858	0.978743
KSPZV1	4.5 x 10^5 PfSPZ	pre-immunization baseline	protected (P) vs. not protected (NP) at 3 months	LINC00653	ENSG00000273148	long intergenic non-protein coding RNA 653 [Source:HGNC Symbol;Acc:HGNC:44308]	-0.167975	0.697322	0.458555	0.500907	0.978743
KSPZV1	4.5 x 10^5 PfSPZ	pre-immunization baseline	protected (P) vs. not protected (NP) at 3 months	TMED9	ENSG00000184840	transmembrane p24 trafficking protein 9 [Source:HGNC Symbol;Acc:HGNC:24878]	0.0737057	4.98057	0.458536	0.500916	0.978743
KSPZV1	4.5 x 10^5 PfSPZ	pre-immunization baseline	protected (P) vs. not protected (NP) at 3 months	P4HB	ENSG00000185624	prolyl 4-hydroxylase subunit beta [Source:HGNC Symbol;Acc:HGNC:8548]	0.0517767	7.06868	0.458475	0.500944	0.978743
KSPZV1	4.5 x 10^5 PfSPZ	pre-immunization baseline	protected (P) vs. not protected (NP) at 3 months	ZNF598	ENSG00000167962	zinc finger protein 598, E3 ubiquitin ligase [Source:HGNC Symbol;Acc:HGNC:28079]	0.0665535	4.13881	0.458256	0.501047	0.978834
KSPZV1	4.5 x 10^5 PfSPZ	pre-immunization baseline	protected (P) vs. not protected (NP) at 3 months	DOK4	ENSG00000125170	docking protein 4 [Source:HGNC Symbol;Acc:HGNC:19868]	0.217986	0.838985	0.457996	0.501167	0.978836
KSPZV1	4.5 x 10^5 PfSPZ	pre-immunization baseline	protected (P) vs. not protected (NP) at 3 months	JUN	ENSG00000177606	Jun proto-oncogene, AP-1 transcription factor subunit [Source:HGNC Symbol;Acc:HGNC:6204]	0.0836073	4.68553	0.457948	0.50119	0.978836
KSPZV1	4.5 x 10^5 PfSPZ	pre-immunization baseline	protected (P) vs. not protected (NP) at 3 months	MIR4458HG	ENSG00000247516	MIR4458 host gene [Source:HGNC Symbol;Acc:HGNC:49008]	-0.246825	1.14882	0.457894	0.501215	0.978836
KSPZV1	4.5 x 10^5 PfSPZ	pre-immunization baseline	protected (P) vs. not protected (NP) at 3 months	FNDC3A	ENSG00000102531	fibronectin type III domain containing 3A [Source:HGNC Symbol;Acc:HGNC:20296]	-0.0488235	7.10247	0.457184	0.501546	0.978981
KSPZV1	4.5 x 10^5 PfSPZ	pre-immunization baseline	protected (P) vs. not protected (NP) at 3 months	RP11-211N11.5	ENSG00000234393	novel transcript	0.14103	0.80282	0.457177	0.501549	0.978981
KSPZV1	4.5 x 10^5 PfSPZ	pre-immunization baseline	protected (P) vs. not protected (NP) at 3 months	RP11-265N6.1	ENSG00000261684	novel transcript, antisense to SNAP23	-0.0559	6.32486	0.456986	0.501638	0.978981
KSPZV1	4.5 x 10^5 PfSPZ	pre-immunization baseline	protected (P) vs. not protected (NP) at 3 months	RP11-359J14.2	ENSG00000256973	novel transcript	0.124902	1.93711	0.456703	0.50177	0.978981
KSPZV1	4.5 x 10^5 PfSPZ	pre-immunization baseline	protected (P) vs. not protected (NP) at 3 months	RP11-484D2.2	ENSG00000254907	novel transcript, antisense to API5 and TTC17	-0.0582843	3.60295	0.456697	0.501773	0.978981
KSPZV1	4.5 x 10^5 PfSPZ	pre-immunization baseline	protected (P) vs. not protected (NP) at 3 months	BCL2L2	ENSG00000129473	BCL2 like 2 [Source:HGNC Symbol;Acc:HGNC:995]	-0.0633088	3.5419	0.456671	0.501785	0.978981
KSPZV1	4.5 x 10^5 PfSPZ	pre-immunization baseline	protected (P) vs. not protected (NP) at 3 months	C9orf139	ENSG00000180539	chromosome 9 putative open reading frame 139 [Source:HGNC Symbol;Acc:HGNC:31426]	0.0919508	2.55788	0.45667	0.501785	0.978981
KSPZV1	4.5 x 10^5 PfSPZ	pre-immunization baseline	protected (P) vs. not protected (NP) at 3 months	C21orf91	ENSG00000154642	chromosome 21 open reading frame 91 [Source:HGNC Symbol;Acc:HGNC:16459]	-0.0480895	7.18804	0.456565	0.501834	0.978981
KSPZV1	4.5 x 10^5 PfSPZ	pre-immunization baseline	protected (P) vs. not protected (NP) at 3 months	PPP3R1	ENSG00000221823	protein phosphatase 3 regulatory subunit B, alpha [Source:HGNC Symbol;Acc:HGNC:9317]	-0.120819	8.08886	0.456631	0.501879	0.978981
KSPZV1	4.5 x 10^5 PfSPZ	pre-immunization baseline	protected (P) vs. not protected (NP) at 3 months	NTAQ1	ENSG00000156795	N-terminal glutamine amidase 1 [Source:HGNC Symbol;Acc:HGNC:25490]	0.104726	2.43161	0.45623	0.501991	0.978981
KSPZV1	4.5 x 10^5 PfSPZ	pre-immunization baseline	protected (P) vs. not protected (NP) at 3 months	RP11-436H11.5	ENSG00000251456	novel transcript	-0.214554	-0.0280859	0.456199	0.502005	0.978981
KSPZV1	4.5 x 10^5 PfSPZ	pre-immunization baseline	protected (P) vs. not protected (NP) at 3 months	GPD1	ENSG00000167588	glycerol-3-phosphate dehydrogenase 1 [Source:HGNC Symbol;Acc:HGNC:4455]	0.199648	1.23379	0.456126	0.502039	0.978981
KSPZV1	4.5 x 10^5 PfSPZ	pre-immunization baseline	protected (P) vs. not protected (NP) at 3 months	RP11-66N11.8	ENSG00000260081	Morf4 family associated protein 1 (MRFAP1) pseudogene	0.26156	0.427048	0.45597	0.502112	0.978981
KSPZV1	4.5 x 10^5 PfSPZ	pre-immunization baseline	protected (P) vs. not protected (NP) at 3 months	MBIP	ENSG00000151332	MAP3K12 binding inhibitory protein 1 [Source:HGNC Symbol;Acc:HGNC:20427]	-0.0503203	4.98495	0.455935	0.502128	0.978981
KSPZV1	4.5 x 10^5 PfSPZ	pre-immunization baseline	protected (P) vs. not protected (NP) at 3 months	IFITM3	ENSG00000142089	interferon induced transmembrane protein 3 [Source:HGNC Symbol;Acc:HGNC:5414]	0.241083	9.12008	0.45614	0.502199	0.978981
KSPZV1	4.5 x 10^5 PfSPZ	pre-immunization baseline	protected (P) vs. not protected (NP) at 3 months	EVI5L	ENSG00000142459	ecotropic viral integration site 5 like [Source:HGNC Symbol;Acc:HGNC:30464]	0.0875617	3.22577	0.455686	0.502245	0.978981
KSPZV1	4.5 x 10^5 PfSPZ	pre-immunization baseline	protected (P) vs. not protected (NP) at 3 months	AC022154.7	ENSG00000268093	novel transcript, antisense to SPHK2	-0.129989	1.00145	0.455601	0.502285	0.978981
KSPZV1	4.5 x 10^5 PfSPZ	pre-immunization baseline	protected (P) vs. not protected (NP) at 3 months	NPHP3-AS1	ENSG00000248724	NPHP3 antisense RNA 1 [Source:HGNC Symbol;Acc:HGNC:24129]	0.256774	0.435622	0.455582	0.502293	0.978981
KSPZV1	4.5 x 10^5 PfSPZ	pre-immunization baseline	protected (P) vs. not protected (NP) at 3 months	MKRN1	ENSG00000133606	makorin ring finger protein 1 [Source:HGNC Symbol;Acc:HGNC:7112]	-0.228562	9.01312	0.455679	0.502412	0.979103
KSPZV1	4.5 x 10^5 PfSPZ	pre-immunization baseline	protected (P) vs. not protected (NP) at 3 months	ASPHD2	ENSG00000128203	aspartate beta-hydroxylase domain containing 2 [Source:HGNC Symbol;Acc:HGNC:30437]	-0.0611204	3.87609	0.455192	0.502476	0.979119
KSPZV1	4.5 x 10^5 PfSPZ	pre-immunization baseline	protected (P) vs. not protected (NP) at 3 months	ACSM1	ENSG00000166743	acyl-CoA synthetase medium chain family member 1 [Source:HGNC Symbol;Acc:HGNC:18049]	0.123472	1.65509	0.454798	0.50266	0.979182
KSPZV1	4.5 x 10^5 PfSPZ	pre-immunization baseline	protected (P) vs. not protected (NP) at 3 months	ACAA2	ENSG00000167315	acetyl-CoA acyltransferase 2 [Source:HGNC Symbol;Acc:HGNC:83]	-0.0591345	5.45249	0.45478	0.502668	0.979182
KSPZV1	4.5 x 10^5 PfSPZ	pre-immunization baseline	protected (P) vs. not protected (NP) at 3 months	SEH1L	ENSG00000085415	SEH1 like nucleoporin [Source:HGNC Symbol;Acc:HGNC:30379]	-0.0495332	5.70967	0.454549	0.502776	0.979182
KSPZV1	4.5 x 10^5 PfSPZ	pre-immunization baseline	protected (P) vs. not protected (NP) at 3 months	CTD-3128G10.6	ENSG00000269680	novel transcript, antisense to TRIP10	0.172606	0.381398	0.454491	0.502804	0.979182
KSPZV1	4.5 x 10^5 PfSPZ	pre-immunization baseline	protected (P) vs. not protected (NP) at 3 months	LAMTOR2	ENSG00000116586	late endosomal/lysosomal adaptor, MAPK and MTOR activator 2 [Source:HGNC Symbol;Acc:HGNC:29796]	0.0707856	3.43975	0.454299	0.502893	0.979182
KSPZV1	4.5 x 10^5 PfSPZ	pre-immunization baseline	protected (P) vs. not protected (NP) at 3 months	CAPG	ENSG00000042493	capping actin protein, gelsolin like [Source:HGNC Symbol;Acc:HGNC:1474]	0.0824162	5.01703	0.454081	0.502996	0.979182
KSPZV1	4.5 x 10^5 PfSPZ	pre-immunization baseline	protected (P) vs. not protected (NP) at 3 months	FAM110A	ENSG00000125898	family with sequence similarity 110 member A [Source:HGNC Symbol;Acc:HGNC:16188]	-0.0753541	3.88462	0.453933	0.503065	0.979182
KSPZV1	4.5 x 10^5 PfSPZ	pre-immunization baseline	protected (P) vs. not protected (NP) at 3 months	MBTD1	ENSG00000011258	mbt domain containing 1 [Source:HGNC Symbol;Acc:HGNC:19866]	-0.0472119	5.89374	0.453843	0.503107	0.979182
KSPZV1	4.5 x 10^5 PfSPZ	pre-immunization baseline	protected (P) vs. not protected (NP) at 3 months	LPP-AS2	ENSG00000270959	LPP antisense RNA 2 [Source:HGNC Symbol;Acc:HGNC:27952]	0.116104	1.994	0.453663	0.503192	0.979182
KSPZV1	4.5 x 10^5 PfSPZ	pre-immunization baseline	protected (P) vs. not protected (NP) at 3 months	LINC00205	ENSG00000223768	long intergenic non-protein coding RNA 205 [Source:HGNC Symbol;Acc:HGNC:16420]	-0.146783	1.40936	0.453514	0.503261	0.979182
KSPZV1	4.5 x 10^5 PfSPZ	pre-immunization baseline	protected (P) vs. not protected (NP) at 3 months	PXMP2	ENSG00000176894	peroxisomal membrane protein 2 [Source:HGNC Symbol;Acc:HGNC:9716]	-0.096558	2.22693	0.453169	0.503423	0.979182
KSPZV1	4.5 x 10^5 PfSPZ	pre-immunization baseline	protected (P) vs. not protected (NP) at 3 months	TMA7	ENSG00000232112	translation machinery associated 7 homolog [Source:HGNC Symbol;Acc:HGNC:26932]	0.111885	3.8458	0.453051	0.503478	0.979182
KSPZV1	4.5 x 10^5 PfSPZ	pre-immunization baseline	protected (P) vs. not protected (NP) at 3 months	SMAD4	ENSG00000141646	SMAD family member 4 [Source:HGNC Symbol;Acc:HGNC:6770]	-0.0404361	7.26635	0.453026	0.50349	0.979182
KSPZV1	4.5 x 10^5 PfSPZ	pre-immunization baseline	protected (P) vs. not protected (NP) at 3 months	TRMT10A	ENSG00000145331	tRNA methyltransferase 10A [Source:HGNC Symbol;Acc:HGNC:28403]	-0.171319	2.50578	0.453019	0.503495	0.979182
KSPZV1	4.5 x 10^5 PfSPZ	pre-immunization baseline	protected (P) vs. not protected (NP) at 3 months	RETREG2	ENSG00000144567	reticulophagy regulator family member 2 [Source:HGNC Symbol;Acc:HGNC:28450]	0.112955	6.26446	0.45302	0.503566	0.979182
KSPZV1	4.5 x 10^5 PfSPZ	pre-immunization baseline	protected (P) vs. not protected (NP) at 3 months	TANK	ENSG00000136560	TRAF family member associated NFKB activator [Source:HGNC Symbol;Acc:HGNC:11562]	-0.0907409	7.39313	0.452868	0.503588	0.979182
KSPZV1	4.5 x 10^5 PfSPZ	pre-immunization baseline	protected (P) vs. not protected (NP) at 3 months	CCDC92	ENSG00000119242	coiled-coil domain containing 92 [Source:HGNC Symbol;Acc:HGNC:29563]	-0.168736	2.03403	0.452381	0.503793	0.979182
KSPZV1	4.5 x 10^5 PfSPZ	pre-immunization baseline	protected (P) vs. not protected (NP) at 3 months	CCNT2-AS1	ENSG00000224043	CCNT2 antisense RNA 1 [Source:HGNC Symbol;Acc:HGNC:40130]	0.168145	0.920961	0.45231	0.503826	0.979182
KSPZV1	4.5 x 10^5 PfSPZ	pre-immunization baseline	protected (P) vs. not protected (NP) at 3 months	EIF2B4	ENSG00000115211	eukaryotic translation initiation factor 2B subunit delta [Source:HGNC Symbol;Acc:HGNC:3260]	0.0621501	4.1734	0.452163	0.503896	0.979182
KSPZV1	4.5 x 10^5 PfSPZ	pre-immunization baseline	protected (P) vs. not protected (NP) at 3 months	RBM15	ENSG00000162775	RNA binding motif protein 15 [Source:HGNC Symbol;Acc:HGNC:14959]	-0.0345692	6.25615	0.452054	0.503947	0.979182
KSPZV1	4.5 x 10^5 PfSPZ	pre-immunization baseline	protected (P) vs. not protected (NP) at 3 months	AC006116.19	ENSG00000267298	novel transcript, sense intronic to ZSCAN5A	-0.121899	1.59746	0.451988	0.503977	0.979182
KSPZV1	4.5 x 10^5 PfSPZ	pre-immunization baseline	protected (P) vs. not protected (NP) at 3 months	NUP62CL	ENSG00000198088	nucleoporin 62 C-terminal like [Source:HGNC Symbol;Acc:HGNC:25960]	-0.231465	0.409292	0.45189	0.504024	0.979182
KSPZV1	4.5 x 10^5 PfSPZ	pre-immunization baseline	protected (P) vs. not protected (NP) at 3 months	LGALS9	ENSG00000168961	galectin 9 [Source:HGNC Symbol;Acc:HGNC:6570]	0.11086	7.42528	0.452015	0.504033	0.979182
KSPZV1	4.5 x 10^5 PfSPZ	pre-immunization baseline	protected (P) vs. not protected (NP) at 3 months	UBL5	ENSG00000198258	ubiquitin like 5 [Source:HGNC Symbol;Acc:HGNC:13736]	0.0900792	4.75213	0.451843	0.504046	0.979182
KSPZV1	4.5 x 10^5 PfSPZ	pre-immunization baseline	protected (P) vs. not protected (NP) at 3 months	DHPS	ENSG00000095059	deoxyhypusine synthase [Source:HGNC Symbol;Acc:HGNC:2869]	0.062454	4.9364	0.451727	0.504101	0.979182
KSPZV1	4.5 x 10^5 PfSPZ	pre-immunization baseline	protected (P) vs. not protected (NP) at 3 months	FILIP1L	ENSG00000168386	filamin A interacting protein 1 like [Source:HGNC Symbol;Acc:HGNC:24589]	0.125497	2.28479	0.451449	0.504231	0.979182
KSPZV1	4.5 x 10^5 PfSPZ	pre-immunization baseline	protected (P) vs. not protected (NP) at 3 months	PPP1R42	ENSG00000178125	protein phosphatase 1 regulatory subunit 42 [Source:HGNC Symbol;Acc:HGNC:33732]	-0.148689	1.22831	0.451312	0.504296	0.979182
KSPZV1	4.5 x 10^5 PfSPZ	pre-immunization baseline	protected (P) vs. not protected (NP) at 3 months	DSTYK	ENSG00000133059	dual serine/threonine and tyrosine protein kinase [Source:HGNC Symbol;Acc:HGNC:29043]	-0.03813	5.11989	0.451299	0.504302	0.979182
KSPZV1	4.5 x 10^5 PfSPZ	pre-immunization baseline	protected (P) vs. not protected (NP) at 3 months	NAA16	ENSG00000172766	N-alpha-acetyltransferase 16, NatA auxiliary subunit [Source:HGNC Symbol;Acc:HGNC:26164]	-0.0554377	5.87506	0.451286	0.504308	0.979182
KSPZV1	4.5 x 10^5 PfSPZ	pre-immunization baseline	protected (P) vs. not protected (NP) at 3 months	MAPKAP1	ENSG00000119487	MAPK associated protein 1 [Source:HGNC Symbol;Acc:HGNC:18752]	-0.0285479	6.29519	0.450987	0.504449	0.979182
KSPZV1	4.5 x 10^5 PfSPZ	pre-immunization baseline	protected (P) vs. not protected (NP) at 3 months	USP5	ENSG00000111667	ubiquitin specific peptidase 5 [Source:HGNC Symbol;Acc:HGNC:12628]	-0.0598629	4.69169	0.450902	0.504489	0.979182
KSPZV1	4.5 x 10^5 PfSPZ	pre-immunization baseline	protected (P) vs. not protected (NP) at 3 months	GINM1	ENSG00000055211	glycoprotein integral membrane 1 [Source:HGNC Symbol;Acc:HGNC:21074]	-0.0447757	4.67119	0.450866	0.504505	0.979182
KSPZV1	4.5 x 10^5 PfSPZ	pre-immunization baseline	protected (P) vs. not protected (NP) at 3 months	FAM162A	ENSG00000114023	family with sequence similarity 162 member A [Source:HGNC Symbol;Acc:HGNC:17865]	-0.0571443	4.62828	0.450685	0.504591	0.979182
KSPZV1	4.5 x 10^5 PfSPZ	pre-immunization baseline	protected (P) vs. not protected (NP) at 3 months	PRKX	ENSG00000183943	protein kinase X-linked [Source:HGNC Symbol;Acc:HGNC:9441]	-0.0581254	7.09735	0.450652	0.504606	0.979182
KSPZV1	4.5 x 10^5 PfSPZ	pre-immunization baseline	protected (P) vs. not protected (NP) at 3 months	RP5-855D21.1	ENSG00000272240	novel transcript, antisense to ZNF596	0.132506	1.9182	0.450637	0.504613	0.979182
KSPZV1	4.5 x 10^5 PfSPZ	pre-immunization baseline	protected (P) vs. not protected (NP) at 3 months	RABEP1	ENSG00000029725	rabaptin, RAB GTPase binding effector protein 1 [Source:HGNC Symbol;Acc:HGNC:17677]	-0.0373126	7.2783	0.45052	0.504668	0.979182
KSPZV1	4.5 x 10^5 PfSPZ	pre-immunization baseline	protected (P) vs. not protected (NP) at 3 months	MACROH2A1	ENSG00000113648	macroH2A.1 histone [Source:HGNC Symbol;Acc:HGNC:4740]	0.0398466	8.71981	0.450326	0.50476	0.979182
KSPZV1	4.5 x 10^5 PfSPZ	pre-immunization baseline	protected (P) vs. not protected (NP) at 3 months	MAGEE1	ENSG00000198934	MAGE family member E1 [Source:HGNC Symbol;Acc:HGNC:24934]	0.0968448	3.11665	0.450321	0.504762	0.979182
KSPZV1	4.5 x 10^5 PfSPZ	pre-immunization baseline	protected (P) vs. not protected (NP) at 3 months	SPINT2	ENSG00000167642	serine peptidase inhibitor, Kunitz type 2 [Source:HGNC Symbol;Acc:HGNC:11247]	0.0698647	4.34965	0.450186	0.504826	0.979182
KSPZV1	4.5 x 10^5 PfSPZ	pre-immunization baseline	protected (P) vs. not protected (NP) at 3 months	GNPNAT1	ENSG00000100522	glucosamine-phosphate N-acetyltransferase 1 [Source:HGNC Symbol;Acc:HGNC:19980]	-0.0644701	5.40511	0.450174	0.504832	0.979182
KSPZV1	4.5 x 10^5 PfSPZ	pre-immunization baseline	protected (P) vs. not protected (NP) at 3 months	POMGNT1	ENSG00000085998	protein O-linked mannose N-acetylglucosaminyltransferase 1 (beta 1,2-) [Source:HGNC Symbol;Acc:HGNC:19139]	0.0759005	3.65735	0.450101	0.504866	0.979182
KSPZV1	4.5 x 10^5 PfSPZ	pre-immunization baseline	protected (P) vs. not protected (NP) at 3 months	FAM218A	ENSG00000250486	family with sequence similarity 218 member A [Source:HGNC Symbol;Acc:HGNC:26466]	0.15012	1.5359	0.449993	0.504917	0.979182
KSPZV1	4.5 x 10^5 PfSPZ	pre-immunization baseline	protected (P) vs. not protected (NP) at 3 months	TKT	ENSG00000163931	transketolase [Source:HGNC Symbol;Acc:HGNC:11834]	0.0588726	7.85511	0.449918	0.504952	0.979182
KSPZV1	4.5 x 10^5 PfSPZ	pre-immunization baseline	protected (P) vs. not protected (NP) at 3 months	RP4-816N1.7	ENSG00000258092	novel transcript, antisense to FKBP4	-0.0821066	1.37032	0.449895	0.504963	0.979182
KSPZV1	4.5 x 10^5 PfSPZ	pre-immunization baseline	protected (P) vs. not protected (NP) at 3 months	RP11-135F9.3	ENSG00000280088	TEC	-0.0606899	3.94459	0.449718	0.505047	0.979183
KSPZV1	4.5 x 10^5 PfSPZ	pre-immunization baseline	protected (P) vs. not protected (NP) at 3 months	MICOS13	ENSG00000174917	mitochondrial contact site and cristae organizing system subunit 13 [Source:HGNC Symbol;Acc:HGNC:33702]	0.0758607	3.13562	0.449613	0.505096	0.979183
KSPZV1	4.5 x 10^5 PfSPZ	pre-immunization baseline	protected (P) vs. not protected (NP) at 3 months	RECQL	ENSG00000004700	RecQ like helicase [Source:HGNC Symbol;Acc:HGNC:9948]	-0.055387	6.57299	0.449539	0.505131	0.979183
KSPZV1	4.5 x 10^5 PfSPZ	pre-immunization baseline	protected (P) vs. not protected (NP) at 3 months	CTC-444N24.8	ENSG00000268713	novel transcript	-0.0614293	3.68568	0.449021	0.505375	0.979549
KSPZV1	4.5 x 10^5 PfSPZ	pre-immunization baseline	protected (P) vs. not protected (NP) at 3 months	LINC01503	ENSG00000233901	long intergenic non-protein coding RNA 1503 [Source:HGNC Symbol;Acc:HGNC:51184]	0.243514	-0.0335134	0.448573	0.505587	0.979843
KSPZV1	4.5 x 10^5 PfSPZ	pre-immunization baseline	protected (P) vs. not protected (NP) at 3 months	ZNF236-DT	ENSG00000264278	ZNF236 divergent transcript [Source:HGNC Symbol;Acc:HGNC:53779]	0.14978	1.66474	0.448453	0.505644	0.979843
KSPZV1	4.5 x 10^5 PfSPZ	pre-immunization baseline	protected (P) vs. not protected (NP) at 3 months	RP11-497H17.1	ENSG00000262663	novel transcript, sense intronic TBCD	0.138623	0.501436	0.448148	0.505788	0.979843
KSPZV1	4.5 x 10^5 PfSPZ	pre-immunization baseline	protected (P) vs. not protected (NP) at 3 months	TMEM256-PLSCR3	ENSG00000262481	TMEM256-PLSCR3 readthrough (NMD candidate) [Source:HGNC Symbol;Acc:HGNC:49186]	-0.0557398	5.27809	0.447998	0.505859	0.979843
KSPZV1	4.5 x 10^5 PfSPZ	pre-immunization baseline	protected (P) vs. not protected (NP) at 3 months	STK40	ENSG00000196182	serine/threonine kinase 40 [Source:HGNC Symbol;Acc:HGNC:21373]	0.0649922	6.59967	0.447962	0.505876	0.979843
KSPZV1	4.5 x 10^5 PfSPZ	pre-immunization baseline	protected (P) vs. not protected (NP) at 3 months	CTD-3224K15.3	ENSG00000272255	novel transcript	0.142631	1.37813	0.447839	0.505934	0.979843
KSPZV1	4.5 x 10^5 PfSPZ	pre-immunization baseline	protected (P) vs. not protected (NP) at 3 months	RP11-823E8.3	ENSG00000274021	novel transcript, antisense to DUSP6	0.106009	4.96661	0.447804	0.505982	0.979843
KSPZV1	4.5 x 10^5 PfSPZ	pre-immunization baseline	protected (P) vs. not protected (NP) at 3 months	RPL37A-DT	ENSG00000232485	RPL37A divergent transcript [Source:HGNC Symbol;Acc:HGNC:40510]	-0.177011	0.309495	0.447718	0.505992	0.979843
KSPZV1	4.5 x 10^5 PfSPZ	pre-immunization baseline	protected (P) vs. not protected (NP) at 3 months	ADAM23	ENSG00000114948	ADAM metallopeptidase domain 23 [Source:HGNC Symbol;Acc:HGNC:202]	0.145788	3.64214	0.447705	0.50603	0.979843
KSPZV1	4.5 x 10^5 PfSPZ	pre-immunization baseline	protected (P) vs. not protected (NP) at 3 months	RPAP1	ENSG00000103932	RNA polymerase II associated protein 1 [Source:HGNC Symbol;Acc:HGNC:24567]	0.0773258	3.88619	0.447331	0.506175	0.979972
KSPZV1	4.5 x 10^5 PfSPZ	pre-immunization baseline	protected (P) vs. not protected (NP) at 3 months	ARL2-SNX15	ENSG00000273003	ARL2-SNX15 readthrough (NMD candidate) [Source:HGNC Symbol;Acc:HGNC:49197]	0.0825062	4.13636	0.447194	0.50624	0.979972
KSPZV1	4.5 x 10^5 PfSPZ	pre-immunization baseline	protected (P) vs. not protected (NP) at 3 months	MPP1	ENSG00000130830	membrane palmitoylated protein 1 [Source:HGNC Symbol;Acc:HGNC:7219]	-0.289037	8.45089	0.447041	0.506485	0.979972
KSPZV1	4.5 x 10^5 PfSPZ	pre-immunization baseline	protected (P) vs. not protected (NP) at 3 months	BLZF1	ENSG00000117475	basic leucine zipper nuclear factor 1 [Source:HGNC Symbol;Acc:HGNC:1065]	0.0602254	5.58842	0.4464	0.506616	0.979972
KSPZV1	4.5 x 10^5 PfSPZ	pre-immunization baseline	protected (P) vs. not protected (NP) at 3 months	KIF13A	ENSG00000137177	kinesin family member 13A [Source:HGNC Symbol;Acc:HGNC:14566]	0.116498	4.96917	0.44645	0.506646	0.979972
KSPZV1	4.5 x 10^5 PfSPZ	pre-immunization baseline	protected (P) vs. not protected (NP) at 3 months	CTA-941F9.10	ENSG00000280383	novel transcript, sense overlapping ATXN10	-0.0576398	4.85874	0.445893	0.506857	0.979972
KSPZV1	4.5 x 10^5 PfSPZ	pre-immunization baseline	protected (P) vs. not protected (NP) at 3 months	IL7R	ENSG00000168685	interleukin 7 receptor [Source:HGNC Symbol;Acc:HGNC:6024]	0.0813564	10.0769	0.445826	0.506889	0.979972
KSPZV1	4.5 x 10^5 PfSPZ	pre-immunization baseline	protected (P) vs. not protected (NP) at 3 months	GPBAR1	ENSG00000179921	G protein-coupled bile acid receptor 1 [Source:HGNC Symbol;Acc:HGNC:19680]	0.135253	4.15946	0.445921	0.506893	0.979972
KSPZV1	4.5 x 10^5 PfSPZ	pre-immunization baseline	protected (P) vs. not protected (NP) at 3 months	NCAPG	ENSG00000109805	non-SMC condensin I complex subunit G [Source:HGNC Symbol;Acc:HGNC:24304]	-0.10673	4.91453	0.445841	0.506912	0.979972
KSPZV1	4.5 x 10^5 PfSPZ	pre-immunization baseline	protected (P) vs. not protected (NP) at 3 months	RP11-530C5.1	ENSG00000258048	novel transcript	-0.171842	0.348231	0.445688	0.506954	0.979972
KSPZV1	4.5 x 10^5 PfSPZ	pre-immunization baseline	protected (P) vs. not protected (NP) at 3 months	NDUFAF3	ENSG00000178057	NADH:ubiquinone oxidoreductase complex assembly factor 3 [Source:HGNC Symbol;Acc:HGNC:29918]	0.0620896	4.76799	0.445597	0.506997	0.979972
KSPZV1	4.5 x 10^5 PfSPZ	pre-immunization baseline	protected (P) vs. not protected (NP) at 3 months	OSER1	ENSG00000132823	oxidative stress responsive serine rich 1 [Source:HGNC Symbol;Acc:HGNC:16105]	-0.0579333	5.34286	0.445522	0.507033	0.979972
KSPZV1	4.5 x 10^5 PfSPZ	pre-immunization baseline	protected (P) vs. not protected (NP) at 3 months	MKNK2	ENSG00000099875	MAPK interacting serine/threonine kinase 2 [Source:HGNC Symbol;Acc:HGNC:7111]	0.0710335	7.80592	0.445436	0.507074	0.979972
KSPZV1	4.5 x 10^5 PfSPZ	pre-immunization baseline	protected (P) vs. not protected (NP) at 3 months	ARAP3	ENSG00000120318	ArfGAP with RhoGAP domain, ankyrin repeat and PH domain 3 [Source:HGNC Symbol;Acc:HGNC:24097]	0.104234	3.88296	0.445238	0.507168	0.979972
KSPZV1	4.5 x 10^5 PfSPZ	pre-immunization baseline	protected (P) vs. not protected (NP) at 3 months	ZNF655	ENSG00000197343	zinc finger protein 655 [Source:HGNC Symbol;Acc:HGNC:30899]	-0.0388402	7.80376	0.445181	0.507195	0.979972
KSPZV1	4.5 x 10^5 PfSPZ	pre-immunization baseline	protected (P) vs. not protected (NP) at 3 months	ITPR3	ENSG00000096433	inositol 1,4,5-trisphosphate receptor type 3 [Source:HGNC Symbol;Acc:HGNC:6182]	0.0536778	5.57296	0.445163	0.507203	0.979972
KSPZV1	4.5 x 10^5 PfSPZ	pre-immunization baseline	protected (P) vs. not protected (NP) at 3 months	RP11-562A8.4	ENSG00000259298		-0.093966	2.70486	0.445153	0.507208	0.979972
KSPZV1	4.5 x 10^5 PfSPZ	pre-immunization baseline	protected (P) vs. not protected (NP) at 3 months	DYNLT2B	ENSG00000213123	dynein light chain Tctex-type 2B [Source:HGNC Symbol;Acc:HGNC:28482]	-0.172717	0.918578	0.445058	0.507253	0.979972
KSPZV1	4.5 x 10^5 PfSPZ	pre-immunization baseline	protected (P) vs. not protected (NP) at 3 months	ETAA1	ENSG00000143971	ETAA1 activator of ATR kinase [Source:HGNC Symbol;Acc:HGNC:24648]	-0.0753169	5.0586	0.445057	0.507254	0.979972
KSPZV1	4.5 x 10^5 PfSPZ	pre-immunization baseline	protected (P) vs. not protected (NP) at 3 months	DTNB-AS1	ENSG00000224220	DTNB antisense RNA 1 [Source:HGNC Symbol;Acc:HGNC:40198]	-0.174328	0.18544	0.445057	0.507254	0.979972
KSPZV1	4.5 x 10^5 PfSPZ	pre-immunization baseline	protected (P) vs. not protected (NP) at 3 months	TMED3	ENSG00000166557	transmembrane p24 trafficking protein 3 [Source:HGNC Symbol;Acc:HGNC:28889]	0.0693007	5.22394	0.445022	0.50727	0.979972
KSPZV1	4.5 x 10^5 PfSPZ	pre-immunization baseline	protected (P) vs. not protected (NP) at 3 months	PTPRC	ENSG00000081237	protein tyrosine phosphatase receptor type C [Source:HGNC Symbol;Acc:HGNC:9666]	-0.0495705	10.0864	0.444798	0.507377	0.979972
KSPZV1	4.5 x 10^5 PfSPZ	pre-immunization baseline	protected (P) vs. not protected (NP) at 3 months	FAM133B	ENSG00000234545	family with sequence similarity 133 member B [Source:HGNC Symbol;Acc:HGNC:28629]	-0.0753979	4.89991	0.444789	0.507381	0.979972
KSPZV1	4.5 x 10^5 PfSPZ	pre-immunization baseline	protected (P) vs. not protected (NP) at 3 months	MGST2	ENSG00000085871	microsomal glutathione S-transferase 2 [Source:HGNC Symbol;Acc:HGNC:7063]	-0.0899351	3.02344	0.44429	0.507619	0.979972
KSPZV1	4.5 x 10^5 PfSPZ	pre-immunization baseline	protected (P) vs. not protected (NP) at 3 months	GRAMD4	ENSG00000075240	GRAM domain containing 4 [Source:HGNC Symbol;Acc:HGNC:29113]	0.0541009	5.15333	0.444289	0.507619	0.979972
KSPZV1	4.5 x 10^5 PfSPZ	pre-immunization baseline	protected (P) vs. not protected (NP) at 3 months	MYCBP2-AS1	ENSG00000236051	MYCBP2 antisense RNA 1 [Source:HGNC Symbol;Acc:HGNC:41023]	-0.0585397	5.30094	0.444181	0.50767	0.979972
KSPZV1	4.5 x 10^5 PfSPZ	pre-immunization baseline	protected (P) vs. not protected (NP) at 3 months	NIP7	ENSG00000132603	nucleolar pre-rRNA processing protein NIP7 [Source:HGNC Symbol;Acc:HGNC:24328]	-0.0765671	4.6655	0.444163	0.507679	0.979972
KSPZV1	4.5 x 10^5 PfSPZ	pre-immunization baseline	protected (P) vs. not protected (NP) at 3 months	ZNF177	ENSG00000188629	zinc finger protein 177 [Source:HGNC Symbol;Acc:HGNC:12966]	0.13475	1.81704	0.444138	0.507691	0.979972
KSPZV1	4.5 x 10^5 PfSPZ	pre-immunization baseline	protected (P) vs. not protected (NP) at 3 months	RP11-44F14.2	ENSG00000261804	novel transcript	0.186415	1.45906	0.443643	0.507927	0.979972
KSPZV1	4.5 x 10^5 PfSPZ	pre-immunization baseline	protected (P) vs. not protected (NP) at 3 months	ZCCHC18	ENSG00000166707	zinc finger CCHC-type containing 18 [Source:HGNC Symbol;Acc:HGNC:32459]	0.17601	1.18433	0.443539	0.507976	0.979972
KSPZV1	4.5 x 10^5 PfSPZ	pre-immunization baseline	protected (P) vs. not protected (NP) at 3 months	UVRAG	ENSG00000198382	UV radiation resistance associated [Source:HGNC Symbol;Acc:HGNC:12640]	0.0444	6.25306	0.443527	0.507982	0.979972
KSPZV1	4.5 x 10^5 PfSPZ	pre-immunization baseline	protected (P) vs. not protected (NP) at 3 months	ARHGEF5	ENSG00000050327	Rho guanine nucleotide exchange factor 5 [Source:HGNC Symbol;Acc:HGNC:13209]	0.140024	2.42355	0.44341	0.508038	0.979972
KSPZV1	4.5 x 10^5 PfSPZ	pre-immunization baseline	protected (P) vs. not protected (NP) at 3 months	CTD-2357A8.2	ENSG00000279570	TEC	0.0564035	3.92757	0.443114	0.508179	0.979972
KSPZV1	4.5 x 10^5 PfSPZ	pre-immunization baseline	protected (P) vs. not protected (NP) at 3 months	RP11-982M15.2	ENSG00000258430	novel transcript, antisense to AKT1	0.0738072	3.32249	0.443094	0.508188	0.979972
KSPZV1	4.5 x 10^5 PfSPZ	pre-immunization baseline	protected (P) vs. not protected (NP) at 3 months	ZNF778	ENSG00000170100	zinc finger protein 778 [Source:HGNC Symbol;Acc:HGNC:26479]	-0.0597579	4.63989	0.443035	0.508217	0.979972
KSPZV1	4.5 x 10^5 PfSPZ	pre-immunization baseline	protected (P) vs. not protected (NP) at 3 months	LMNB2	ENSG00000176619	lamin B2 [Source:HGNC Symbol;Acc:HGNC:6638]	-0.115178	3.77508	0.44299	0.508238	0.979972
KSPZV1	4.5 x 10^5 PfSPZ	pre-immunization baseline	protected (P) vs. not protected (NP) at 3 months	SETD9	ENSG00000155542	SET domain containing 9 [Source:HGNC Symbol;Acc:HGNC:28508]	0.130792	1.35125	0.442855	0.508302	0.979972
KSPZV1	4.5 x 10^5 PfSPZ	pre-immunization baseline	protected (P) vs. not protected (NP) at 3 months	RP11-14I17.2	ENSG00000253430	novel transcript	0.184862	0.772529	0.442763	0.508346	0.979972
KSPZV1	4.5 x 10^5 PfSPZ	pre-immunization baseline	protected (P) vs. not protected (NP) at 3 months	EXO5	ENSG00000164002	exonuclease 5 [Source:HGNC Symbol;Acc:HGNC:26115]	-0.103808	2.69321	0.442649	0.508401	0.979972
KSPZV1	4.5 x 10^5 PfSPZ	pre-immunization baseline	protected (P) vs. not protected (NP) at 3 months	CTD-2017D11.1	ENSG00000268362	novel transcript	-0.0797538	4.247	0.442601	0.508423	0.979972
KSPZV1	4.5 x 10^5 PfSPZ	pre-immunization baseline	protected (P) vs. not protected (NP) at 3 months	MARCHF9	ENSG00000139266	membrane associated ring-CH-type finger 9 [Source:HGNC Symbol;Acc:HGNC:25139]	0.0809194	3.87954	0.44234	0.508548	0.979972
KSPZV1	4.5 x 10^5 PfSPZ	pre-immunization baseline	protected (P) vs. not protected (NP) at 3 months	C4orf19	ENSG00000154274	chromosome 4 open reading frame 19 [Source:HGNC Symbol;Acc:HGNC:25618]	0.147732	1.17405	0.442218	0.508606	0.979972
KSPZV1	4.5 x 10^5 PfSPZ	pre-immunization baseline	protected (P) vs. not protected (NP) at 3 months	MLX	ENSG00000108788	MAX dimerization protein MLX [Source:HGNC Symbol;Acc:HGNC:11645]	0.0474721	5.48416	0.442192	0.508619	0.979972
KSPZV1	4.5 x 10^5 PfSPZ	pre-immunization baseline	protected (P) vs. not protected (NP) at 3 months	GGN	ENSG00000179168	gametogenetin [Source:HGNC Symbol;Acc:HGNC:18869]	0.287879	0.230402	0.441978	0.508721	0.979972
KSPZV1	4.5 x 10^5 PfSPZ	pre-immunization baseline	protected (P) vs. not protected (NP) at 3 months	FGD5-AS1	ENSG00000225733	FGD5 antisense RNA 1 [Source:HGNC Symbol;Acc:HGNC:40410]	-0.0343525	7.18127	0.441782	0.508815	0.979972
KSPZV1	4.5 x 10^5 PfSPZ	pre-immunization baseline	protected (P) vs. not protected (NP) at 3 months	RAB33B	ENSG00000172007	RAB33B, member RAS oncogene family [Source:HGNC Symbol;Acc:HGNC:16075]	-0.0638176	5.63038	0.44176	0.508825	0.979972
KSPZV1	4.5 x 10^5 PfSPZ	pre-immunization baseline	protected (P) vs. not protected (NP) at 3 months	AC010226.4	ENSG00000249249	novel transcript	-0.0507379	3.97988	0.441517	0.508941	0.979972
KSPZV1	4.5 x 10^5 PfSPZ	pre-immunization baseline	protected (P) vs. not protected (NP) at 3 months	ALDH3A2	ENSG00000072210	aldehyde dehydrogenase 3 family member A2 [Source:HGNC Symbol;Acc:HGNC:403]	0.0462379	4.7313	0.441463	0.508967	0.979972
KSPZV1	4.5 x 10^5 PfSPZ	pre-immunization baseline	protected (P) vs. not protected (NP) at 3 months	DENR	ENSG00000139726	density regulated re-initiation and release factor [Source:HGNC Symbol;Acc:HGNC:2769]	-0.0506031	5.42899	0.4414	0.508997	0.979972
KSPZV1	4.5 x 10^5 PfSPZ	pre-immunization baseline	protected (P) vs. not protected (NP) at 3 months	NSDHL	ENSG00000147383	NAD(P) dependent steroid dehydrogenase-like [Source:HGNC Symbol;Acc:HGNC:13398]	-0.104912	2.41201	0.441391	0.509001	0.979972
KSPZV1	4.5 x 10^5 PfSPZ	pre-immunization baseline	protected (P) vs. not protected (NP) at 3 months	KIDINS220	ENSG00000134313	kinase D interacting substrate 220 [Source:HGNC Symbol;Acc:HGNC:29508]	-0.0446173	7.2533	0.441391	0.509002	0.979972
KSPZV1	4.5 x 10^5 PfSPZ	pre-immunization baseline	protected (P) vs. not protected (NP) at 3 months	MARCHF7	ENSG00000136536	membrane associated ring-CH-type finger 7 [Source:HGNC Symbol;Acc:HGNC:17393]	-0.0455157	8.24585	0.441298	0.509046	0.979972
KSPZV1	4.5 x 10^5 PfSPZ	pre-immunization baseline	protected (P) vs. not protected (NP) at 3 months	RP3-522J7.7	ENSG00000279345	novel transcript, antisense to BRD1	0.143755	0.665573	0.441203	0.509091	0.979972
KSPZV1	4.5 x 10^5 PfSPZ	pre-immunization baseline	protected (P) vs. not protected (NP) at 3 months	ANO10	ENSG00000160746	anoctamin 10 [Source:HGNC Symbol;Acc:HGNC:25519]	0.0862398	3.22668	0.440876	0.509248	0.979972
KSPZV1	4.5 x 10^5 PfSPZ	pre-immunization baseline	protected (P) vs. not protected (NP) at 3 months	FUT8-AS1	ENSG00000276116	FUT8 antisense RNA 1 [Source:HGNC Symbol;Acc:HGNC:44294]	0.112998	2.36832	0.440689	0.509337	0.979972
KSPZV1	4.5 x 10^5 PfSPZ	pre-immunization baseline	protected (P) vs. not protected (NP) at 3 months	CHURC1	ENSG00000258289	churchill domain containing 1 [Source:HGNC Symbol;Acc:HGNC:20099]	-0.0487551	7.46787	0.440688	0.509338	0.979972
KSPZV1	4.5 x 10^5 PfSPZ	pre-immunization baseline	protected (P) vs. not protected (NP) at 3 months	TMEM181	ENSG00000146433	transmembrane protein 181 [Source:HGNC Symbol;Acc:HGNC:20958]	0.0555996	6.20365	0.440619	0.509371	0.979972
KSPZV1	4.5 x 10^5 PfSPZ	pre-immunization baseline	protected (P) vs. not protected (NP) at 3 months	PIP4K2C	ENSG00000166908	phosphatidylinositol-5-phosphate 4-kinase type 2 gamma [Source:HGNC Symbol;Acc:HGNC:23786]	0.0869906	4.30118	0.440613	0.509374	0.979972
KSPZV1	4.5 x 10^5 PfSPZ	pre-immunization baseline	protected (P) vs. not protected (NP) at 3 months	KCTD7	ENSG00000243335	potassium channel tetramerization domain containing 7 [Source:HGNC Symbol;Acc:HGNC:21957]	-0.0362083	6.14227	0.440527	0.509415	0.979972
KSPZV1	4.5 x 10^5 PfSPZ	pre-immunization baseline	protected (P) vs. not protected (NP) at 3 months	THUMPD3-AS1	ENSG00000206573	THUMPD3 antisense RNA 1 [Source:HGNC Symbol;Acc:HGNC:44478]	0.0480945	6.54686	0.440357	0.509497	0.979972
KSPZV1	4.5 x 10^5 PfSPZ	pre-immunization baseline	protected (P) vs. not protected (NP) at 3 months	ZNF621	ENSG00000172888	zinc finger protein 621 [Source:HGNC Symbol;Acc:HGNC:24787]	-0.0335122	5.7902	0.440178	0.509582	0.979972
KSPZV1	4.5 x 10^5 PfSPZ	pre-immunization baseline	protected (P) vs. not protected (NP) at 3 months	GALK1	ENSG00000108479	galactokinase 1 [Source:HGNC Symbol;Acc:HGNC:4118]	0.0896745	3.15083	0.440113	0.509613	0.979972
KSPZV1	4.5 x 10^5 PfSPZ	pre-immunization baseline	protected (P) vs. not protected (NP) at 3 months	GIPC3	ENSG00000179855	GIPC PDZ domain containing family member 3 [Source:HGNC Symbol;Acc:HGNC:18183]	0.138504	2.0684	0.440088	0.509625	0.979972
KSPZV1	4.5 x 10^5 PfSPZ	pre-immunization baseline	protected (P) vs. not protected (NP) at 3 months	LACTB2	ENSG00000147592	lactamase beta 2 [Source:HGNC Symbol;Acc:HGNC:18512]	-0.0563416	3.58646	0.439626	0.509847	0.979972
KSPZV1	4.5 x 10^5 PfSPZ	pre-immunization baseline	protected (P) vs. not protected (NP) at 3 months	RP11-395B7.7	ENSG00000260336		0.0560384	5.65532	0.439574	0.509872	0.979972
KSPZV1	4.5 x 10^5 PfSPZ	pre-immunization baseline	protected (P) vs. not protected (NP) at 3 months	HPS6	ENSG00000166189	HPS6 biogenesis of lysosomal organelles complex 2 subunit 3 [Source:HGNC Symbol;Acc:HGNC:18817]	0.0715985	4.3365	0.439541	0.509887	0.979972
KSPZV1	4.5 x 10^5 PfSPZ	pre-immunization baseline	protected (P) vs. not protected (NP) at 3 months	ARPC1B	ENSG00000130429	actin related protein 2/3 complex subunit 1B [Source:HGNC Symbol;Acc:HGNC:704]	0.0454353	7.98692	0.439297	0.510005	0.979972
KSPZV1	4.5 x 10^5 PfSPZ	pre-immunization baseline	protected (P) vs. not protected (NP) at 3 months	PWAR5	ENSG00000279192	Prader Willi/Angelman region RNA 5 [Source:HGNC Symbol;Acc:HGNC:30090]	-0.108727	3.86306	0.439034	0.510131	0.979972
KSPZV1	4.5 x 10^5 PfSPZ	pre-immunization baseline	protected (P) vs. not protected (NP) at 3 months	AF127577.11	ENSG00000231201	novel transcript	-0.162126	0.301089	0.438513	0.510381	0.979972
KSPZV1	4.5 x 10^5 PfSPZ	pre-immunization baseline	protected (P) vs. not protected (NP) at 3 months	RUVBL2	ENSG00000183207	RuvB like AAA ATPase 2 [Source:HGNC Symbol;Acc:HGNC:10475]	0.0761416	4.08584	0.438511	0.510382	0.979972
KSPZV1	4.5 x 10^5 PfSPZ	pre-immunization baseline	protected (P) vs. not protected (NP) at 3 months	WIPF1	ENSG00000115935	WAS/WASL interacting protein family member 1 [Source:HGNC Symbol;Acc:HGNC:12736]	0.0409562	9.62157	0.438501	0.510387	0.979972
KSPZV1	4.5 x 10^5 PfSPZ	pre-immunization baseline	protected (P) vs. not protected (NP) at 3 months	RP11-329N15.3	ENSG00000279320	TEC	0.179371	3.65852	0.438274	0.510573	0.979972
KSPZV1	4.5 x 10^5 PfSPZ	pre-immunization baseline	protected (P) vs. not protected (NP) at 3 months	MEF2C-AS1	ENSG00000248309	MEF2C antisense RNA 1 [Source:HGNC Symbol;Acc:HGNC:48908]	-0.191439	2.17582	0.438083	0.510593	0.979972
KSPZV1	4.5 x 10^5 PfSPZ	pre-immunization baseline	protected (P) vs. not protected (NP) at 3 months	POGLUT3	ENSG00000178202	protein O-glucosyltransferase 3 [Source:HGNC Symbol;Acc:HGNC:28496]	-0.0866583	4.14033	0.437737	0.510754	0.979972
KSPZV1	4.5 x 10^5 PfSPZ	pre-immunization baseline	protected (P) vs. not protected (NP) at 3 months	RALGPS2-AS1	ENSG00000273062	RALGPS2 antisense RNA 1 [Source:HGNC Symbol;Acc:HGNC:55163]	0.108963	3.35297	0.43741	0.510911	0.979972
KSPZV1	4.5 x 10^5 PfSPZ	pre-immunization baseline	protected (P) vs. not protected (NP) at 3 months	EIF4G2	ENSG00000110321	eukaryotic translation initiation factor 4 gamma 2 [Source:HGNC Symbol;Acc:HGNC:3297]	-0.0299614	9.64044	0.437311	0.510959	0.979972
KSPZV1	4.5 x 10^5 PfSPZ	pre-immunization baseline	protected (P) vs. not protected (NP) at 3 months	SLC66A1	ENSG00000040487	solute carrier family 66 member 1 [Source:HGNC Symbol;Acc:HGNC:26001]	0.108514	2.44861	0.437163	0.51103	0.979972
KSPZV1	4.5 x 10^5 PfSPZ	pre-immunization baseline	protected (P) vs. not protected (NP) at 3 months	ZNF274	ENSG00000171606	zinc finger protein 274 [Source:HGNC Symbol;Acc:HGNC:13068]	0.0483028	4.76807	0.436876	0.511169	0.979972
KSPZV1	4.5 x 10^5 PfSPZ	pre-immunization baseline	protected (P) vs. not protected (NP) at 3 months	ABLIM1	ENSG00000099204	actin binding LIM protein 1 [Source:HGNC Symbol;Acc:HGNC:78]	-0.0572116	8.71255	0.436816	0.511197	0.979972
KSPZV1	4.5 x 10^5 PfSPZ	pre-immunization baseline	protected (P) vs. not protected (NP) at 3 months	LL0XNC01-7P3.1	ENSG00000270012	novel transcript	0.0650409	4.1119	0.436796	0.511207	0.979972
KSPZV1	4.5 x 10^5 PfSPZ	pre-immunization baseline	protected (P) vs. not protected (NP) at 3 months	TBL1X	ENSG00000101849	transducin beta like 1 X-linked [Source:HGNC Symbol;Acc:HGNC:11585]	0.0470717	6.34231	0.436779	0.511215	0.979972
KSPZV1	4.5 x 10^5 PfSPZ	pre-immunization baseline	protected (P) vs. not protected (NP) at 3 months	LASP1	ENSG00000002834	LIM and SH3 protein 1 [Source:HGNC Symbol;Acc:HGNC:6513]	-0.0480169	8.1759	0.436245	0.511473	0.979972
KSPZV1	4.5 x 10^5 PfSPZ	pre-immunization baseline	protected (P) vs. not protected (NP) at 3 months	RP11-849F2.8	ENSG00000269928		0.103686	2.21267	0.436157	0.511515	0.979972
KSPZV1	4.5 x 10^5 PfSPZ	pre-immunization baseline	protected (P) vs. not protected (NP) at 3 months	TOLLIP-AS1	ENSG00000255153	TOLLIP antisense RNA 1 (head to head) [Source:HGNC Symbol;Acc:HGNC:27403]	-0.215342	0.407064	0.43603	0.511576	0.979972
KSPZV1	4.5 x 10^5 PfSPZ	pre-immunization baseline	protected (P) vs. not protected (NP) at 3 months	PRCP	ENSG00000137509	prolylcarboxypeptidase [Source:HGNC Symbol;Acc:HGNC:9344]	0.0477586	6.80164	0.435807	0.511684	0.979972
KSPZV1	4.5 x 10^5 PfSPZ	pre-immunization baseline	protected (P) vs. not protected (NP) at 3 months	ZFAT	ENSG00000066827	zinc finger and AT-hook domain containing [Source:HGNC Symbol;Acc:HGNC:19899]	-0.0448777	4.7133	0.435702	0.511735	0.979972
KSPZV1	4.5 x 10^5 PfSPZ	pre-immunization baseline	protected (P) vs. not protected (NP) at 3 months	SIGLEC15	ENSG00000197046	sialic acid binding Ig like lectin 15 [Source:HGNC Symbol;Acc:HGNC:27596]	0.199666	1.24042	0.435206	0.511974	0.979972
KSPZV1	4.5 x 10^5 PfSPZ	pre-immunization baseline	protected (P) vs. not protected (NP) at 3 months	GART	ENSG00000159131	phosphoribosylglycinamide formyltransferase, phosphoribosylglycinamide synthetase, phosphoribosylaminoimidazole synthetase [Source:HGNC Symbol;Acc:HGNC:4163]	0.0416628	5.80292	0.435179	0.511987	0.979972
KSPZV1	4.5 x 10^5 PfSPZ	pre-immunization baseline	protected (P) vs. not protected (NP) at 3 months	RASSF6	ENSG00000169435	Ras association domain family member 6 [Source:HGNC Symbol;Acc:HGNC:20796]	-0.167942	2.08606	0.435081	0.512035	0.979972
KSPZV1	4.5 x 10^5 PfSPZ	pre-immunization baseline	protected (P) vs. not protected (NP) at 3 months	FCHSD2	ENSG00000137478	FCH and double SH3 domains 2 [Source:HGNC Symbol;Acc:HGNC:29114]	0.0435609	7.42022	0.4348	0.51217	0.979972
KSPZV1	4.5 x 10^5 PfSPZ	pre-immunization baseline	protected (P) vs. not protected (NP) at 3 months	RP11-799D4.2	ENSG00000266981	novel transcript	-0.232881	0.728452	0.434562	0.512285	0.979972
KSPZV1	4.5 x 10^5 PfSPZ	pre-immunization baseline	protected (P) vs. not protected (NP) at 3 months	UGT2B11	ENSG00000213759	UDP glucuronosyltransferase family 2 member B11 [Source:HGNC Symbol;Acc:HGNC:12545]	-0.355312	2.18664	0.43476	0.512311	0.979972
KSPZV1	4.5 x 10^5 PfSPZ	pre-immunization baseline	protected (P) vs. not protected (NP) at 3 months	AKAP8L	ENSG00000011243	A-kinase anchoring protein 8 like [Source:HGNC Symbol;Acc:HGNC:29857]	0.0628109	5.25293	0.434171	0.512475	0.979972
KSPZV1	4.5 x 10^5 PfSPZ	pre-immunization baseline	protected (P) vs. not protected (NP) at 3 months	MOB3A	ENSG00000172081	MOB kinase activator 3A [Source:HGNC Symbol;Acc:HGNC:29802]	0.0528611	8.05793	0.433848	0.512631	0.979972
KSPZV1	4.5 x 10^5 PfSPZ	pre-immunization baseline	protected (P) vs. not protected (NP) at 3 months	ERV3-1	ENSG00000213462	endogenous retrovirus group 3 member 1, envelope [Source:HGNC Symbol;Acc:HGNC:3454]	0.0913134	5.2883	0.433678	0.512729	0.979972
KSPZV1	4.5 x 10^5 PfSPZ	pre-immunization baseline	protected (P) vs. not protected (NP) at 3 months	RP11-574K11.26	ENSG00000280238	TEC	0.160758	0.297341	0.433616	0.512743	0.979972
KSPZV1	4.5 x 10^5 PfSPZ	pre-immunization baseline	protected (P) vs. not protected (NP) at 3 months	AC073333.8	ENSG00000235837	novel transcript	-0.0993972	1.92666	0.433368	0.512863	0.979972
KSPZV1	4.5 x 10^5 PfSPZ	pre-immunization baseline	protected (P) vs. not protected (NP) at 3 months	PPP4R3A	ENSG00000100796	protein phosphatase 4 regulatory subunit 3A [Source:HGNC Symbol;Acc:HGNC:20219]	-0.0276276	7.68537	0.433254	0.512919	0.979972
KSPZV1	4.5 x 10^5 PfSPZ	pre-immunization baseline	protected (P) vs. not protected (NP) at 3 months	ZSCAN30	ENSG00000186814	zinc finger and SCAN domain containing 30 [Source:HGNC Symbol;Acc:HGNC:33517]	0.0512766	5.65576	0.433201	0.512945	0.979972
KSPZV1	4.5 x 10^5 PfSPZ	pre-immunization baseline	protected (P) vs. not protected (NP) at 3 months	AC068580.6	ENSG00000235027	novel transcript	0.0703142	3.2582	0.433163	0.512963	0.979972
KSPZV1	4.5 x 10^5 PfSPZ	pre-immunization baseline	protected (P) vs. not protected (NP) at 3 months	RP11-849H4.4	ENSG00000251143	novel transcript	0.054729	5.55579	0.432932	0.513075	0.979972
KSPZV1	4.5 x 10^5 PfSPZ	pre-immunization baseline	protected (P) vs. not protected (NP) at 3 months	HELLS	ENSG00000119969	helicase, lymphoid specific [Source:HGNC Symbol;Acc:HGNC:4861]	-0.129072	4.58486	0.432926	0.513138	0.979972
KSPZV1	4.5 x 10^5 PfSPZ	pre-immunization baseline	protected (P) vs. not protected (NP) at 3 months	DCUN1D3	ENSG00000188215	defective in cullin neddylation 1 domain containing 3 [Source:HGNC Symbol;Acc:HGNC:28734]	-0.0716338	3.82466	0.432583	0.513244	0.979972
KSPZV1	4.5 x 10^5 PfSPZ	pre-immunization baseline	protected (P) vs. not protected (NP) at 3 months	ADAMTS4	ENSG00000158859	ADAM metallopeptidase with thrombospondin type 1 motif 4 [Source:HGNC Symbol;Acc:HGNC:220]	0.224787	0.538803	0.432495	0.513287	0.979972
KSPZV1	4.5 x 10^5 PfSPZ	pre-immunization baseline	protected (P) vs. not protected (NP) at 3 months	RPL27A	ENSG00000166441	ribosomal protein L27a [Source:HGNC Symbol;Acc:HGNC:10329]	0.0742231	8.2592	0.432374	0.513345	0.979972
KSPZV1	4.5 x 10^5 PfSPZ	pre-immunization baseline	protected (P) vs. not protected (NP) at 3 months	NUCB1	ENSG00000104805	nucleobindin 1 [Source:HGNC Symbol;Acc:HGNC:8043]	0.134984	5.85524	0.432572	0.513352	0.979972
KSPZV1	4.5 x 10^5 PfSPZ	pre-immunization baseline	protected (P) vs. not protected (NP) at 3 months	RP1-101A2.1	ENSG00000273893	novel transcript, sense intronic to SLC13A3	-0.109232	2.02955	0.432116	0.513471	0.979972
KSPZV1	4.5 x 10^5 PfSPZ	pre-immunization baseline	protected (P) vs. not protected (NP) at 3 months	INO80	ENSG00000128908	INO80 complex ATPase subunit [Source:HGNC Symbol;Acc:HGNC:26956]	-0.0324756	6.2066	0.431955	0.513549	0.979972
KSPZV1	4.5 x 10^5 PfSPZ	pre-immunization baseline	protected (P) vs. not protected (NP) at 3 months	COG4	ENSG00000103051	component of oligomeric golgi complex 4 [Source:HGNC Symbol;Acc:HGNC:18620]	0.0436667	4.73624	0.431779	0.513634	0.979972
KSPZV1	4.5 x 10^5 PfSPZ	pre-immunization baseline	protected (P) vs. not protected (NP) at 3 months	DNM1	ENSG00000106976	dynamin 1 [Source:HGNC Symbol;Acc:HGNC:2972]	0.267778	0.901732	0.431668	0.51369	0.979972
KSPZV1	4.5 x 10^5 PfSPZ	pre-immunization baseline	protected (P) vs. not protected (NP) at 3 months	AC008993.2	ENSG00000279385		0.276861	-0.0829305	0.431663	0.513691	0.979972
KSPZV1	4.5 x 10^5 PfSPZ	pre-immunization baseline	protected (P) vs. not protected (NP) at 3 months	CBX3	ENSG00000122565	chromobox 3 [Source:HGNC Symbol;Acc:HGNC:1553]	-0.0670354	7.04717	0.431622	0.513711	0.979972
KSPZV1	4.5 x 10^5 PfSPZ	pre-immunization baseline	protected (P) vs. not protected (NP) at 3 months	ZNF141	ENSG00000131127	zinc finger protein 141 [Source:HGNC Symbol;Acc:HGNC:12926]	-0.0676267	6.176	0.431476	0.513782	0.979972
KSPZV1	4.5 x 10^5 PfSPZ	pre-immunization baseline	protected (P) vs. not protected (NP) at 3 months	AC090587.2	ENSG00000250404		0.178627	0.479395	0.431263	0.513885	0.979972
KSPZV1	4.5 x 10^5 PfSPZ	pre-immunization baseline	protected (P) vs. not protected (NP) at 3 months	IPO5	ENSG00000065150	importin 5 [Source:HGNC Symbol;Acc:HGNC:6402]	-0.0545391	7.02888	0.431055	0.513986	0.979972
KSPZV1	4.5 x 10^5 PfSPZ	pre-immunization baseline	protected (P) vs. not protected (NP) at 3 months	BAD	ENSG00000002330	BCL2 associated agonist of cell death [Source:HGNC Symbol;Acc:HGNC:936]	0.0727746	3.02325	0.430987	0.514019	0.979972
KSPZV1	4.5 x 10^5 PfSPZ	pre-immunization baseline	protected (P) vs. not protected (NP) at 3 months	CH507-9B2.4	ENSG00000276612	novel protein	-0.229502	2.17757	0.430868	0.514118	0.979972
KSPZV1	4.5 x 10^5 PfSPZ	pre-immunization baseline	protected (P) vs. not protected (NP) at 3 months	SPOPL	ENSG00000144228	speckle type BTB/POZ protein like [Source:HGNC Symbol;Acc:HGNC:27934]	-0.0717927	6.7659	0.430755	0.514132	0.979972
KSPZV1	4.5 x 10^5 PfSPZ	pre-immunization baseline	protected (P) vs. not protected (NP) at 3 months	ZNF629	ENSG00000102870	zinc finger protein 629 [Source:HGNC Symbol;Acc:HGNC:29008]	0.0714534	3.22257	0.430723	0.514148	0.979972
KSPZV1	4.5 x 10^5 PfSPZ	pre-immunization baseline	protected (P) vs. not protected (NP) at 3 months	KLHL24	ENSG00000114796	kelch like family member 24 [Source:HGNC Symbol;Acc:HGNC:25947]	-0.0458595	7.36085	0.430683	0.514167	0.979972
KSPZV1	4.5 x 10^5 PfSPZ	pre-immunization baseline	protected (P) vs. not protected (NP) at 3 months	MAP3K14-AS1	ENSG00000267278	MAP3K14 antisense RNA 1 [Source:HGNC Symbol;Acc:HGNC:44359]	0.053511	3.98011	0.430567	0.514224	0.979972
KSPZV1	4.5 x 10^5 PfSPZ	pre-immunization baseline	protected (P) vs. not protected (NP) at 3 months	RP11-245J9.5	ENSG00000271843	novel transcript	-0.0778522	2.17172	0.430499	0.514257	0.979972
KSPZV1	4.5 x 10^5 PfSPZ	pre-immunization baseline	protected (P) vs. not protected (NP) at 3 months	ABTB1	ENSG00000114626	ankyrin repeat and BTB domain containing 1 [Source:HGNC Symbol;Acc:HGNC:18275]	0.0868413	5.95799	0.430501	0.514277	0.979972
KSPZV1	4.5 x 10^5 PfSPZ	pre-immunization baseline	protected (P) vs. not protected (NP) at 3 months	CTD-2270L9.4	ENSG00000260136	novel transcript	0.162669	0.73652	0.430186	0.514409	0.979972
KSPZV1	4.5 x 10^5 PfSPZ	pre-immunization baseline	protected (P) vs. not protected (NP) at 3 months	FXYD6	ENSG00000137726	FXYD domain containing ion transport regulator 6 [Source:HGNC Symbol;Acc:HGNC:4030]	0.159149	2.16013	0.430115	0.514444	0.979972
KSPZV1	4.5 x 10^5 PfSPZ	pre-immunization baseline	protected (P) vs. not protected (NP) at 3 months	PIP4K2A	ENSG00000150867	phosphatidylinositol-5-phosphate 4-kinase type 2 alpha [Source:HGNC Symbol;Acc:HGNC:8997]	-0.177484	9.77769	0.430173	0.514546	0.979972
KSPZV1	4.5 x 10^5 PfSPZ	pre-immunization baseline	protected (P) vs. not protected (NP) at 3 months	SYT2	ENSG00000143858	synaptotagmin 2 [Source:HGNC Symbol;Acc:HGNC:11510]	0.110057	2.58006	0.429869	0.514564	0.979972
KSPZV1	4.5 x 10^5 PfSPZ	pre-immunization baseline	protected (P) vs. not protected (NP) at 3 months	RP11-335O4.3	ENSG00000235872	novel transcript	-0.0671607	4.71087	0.429858	0.514569	0.979972
KSPZV1	4.5 x 10^5 PfSPZ	pre-immunization baseline	protected (P) vs. not protected (NP) at 3 months	CASD1	ENSG00000127995	CAS1 domain containing 1 [Source:HGNC Symbol;Acc:HGNC:16014]	-0.0621393	6.37864	0.429814	0.514591	0.979972
KSPZV1	4.5 x 10^5 PfSPZ	pre-immunization baseline	protected (P) vs. not protected (NP) at 3 months	TUBGCP4	ENSG00000137822	tubulin gamma complex associated protein 4 [Source:HGNC Symbol;Acc:HGNC:16691]	-0.0359658	5.77614	0.429757	0.514619	0.979972
KSPZV1	4.5 x 10^5 PfSPZ	pre-immunization baseline	protected (P) vs. not protected (NP) at 3 months	SETDB1	ENSG00000143379	SET domain bifurcated histone lysine methyltransferase 1 [Source:HGNC Symbol;Acc:HGNC:10761]	-0.0328769	5.34616	0.429662	0.514665	0.979972
KSPZV1	4.5 x 10^5 PfSPZ	pre-immunization baseline	protected (P) vs. not protected (NP) at 3 months	LA16c-306E5.2	ENSG00000262621		0.0387448	5.83006	0.429512	0.514738	0.979972
KSPZV1	4.5 x 10^5 PfSPZ	pre-immunization baseline	protected (P) vs. not protected (NP) at 3 months	B9D2	ENSG00000123810	B9 domain containing 2 [Source:HGNC Symbol;Acc:HGNC:28636]	0.101577	2.46757	0.429503	0.514742	0.979972
KSPZV1	4.5 x 10^5 PfSPZ	pre-immunization baseline	protected (P) vs. not protected (NP) at 3 months	H4C5	ENSG00000276966	H4 clustered histone 5 [Source:HGNC Symbol;Acc:HGNC:4790]	0.0878203	5.72754	0.429457	0.514783	0.979972
KSPZV1	4.5 x 10^5 PfSPZ	pre-immunization baseline	protected (P) vs. not protected (NP) at 3 months	PTTG2	ENSG00000250254	pituitary tumor-transforming 2 [Source:HGNC Symbol;Acc:HGNC:9691]	0.16767	0.56352	0.42931	0.514837	0.979972
KSPZV1	4.5 x 10^5 PfSPZ	pre-immunization baseline	protected (P) vs. not protected (NP) at 3 months	RP11-195O1.5	ENSG00000279242		-0.176141	4.02839	0.429237	0.514963	0.979972
KSPZV1	4.5 x 10^5 PfSPZ	pre-immunization baseline	protected (P) vs. not protected (NP) at 3 months	ZNF883	ENSG00000228623	zinc finger protein 883 [Source:HGNC Symbol;Acc:HGNC:27271]	-0.179358	1.60523	0.429005	0.514985	0.979972
KSPZV1	4.5 x 10^5 PfSPZ	pre-immunization baseline	protected (P) vs. not protected (NP) at 3 months	NIT2	ENSG00000114021	nitrilase family member 2 [Source:HGNC Symbol;Acc:HGNC:29878]	-0.0495851	4.5559	0.428966	0.515004	0.979972
KSPZV1	4.5 x 10^5 PfSPZ	pre-immunization baseline	protected (P) vs. not protected (NP) at 3 months	LPCAT2	ENSG00000087253	lysophosphatidylcholine acyltransferase 2 [Source:HGNC Symbol;Acc:HGNC:26032]	0.135474	6.27608	0.429124	0.515035	0.979972
KSPZV1	4.5 x 10^5 PfSPZ	pre-immunization baseline	protected (P) vs. not protected (NP) at 3 months	SPG11	ENSG00000104133	SPG11 vesicle trafficking associated, spatacsin [Source:HGNC Symbol;Acc:HGNC:11226]	-0.0502394	7.94898	0.428497	0.515233	0.979972
KSPZV1	4.5 x 10^5 PfSPZ	pre-immunization baseline	protected (P) vs. not protected (NP) at 3 months	WRAP73	ENSG00000116213	WD repeat containing, antisense to TP73 [Source:HGNC Symbol;Acc:HGNC:12759]	0.0872708	4.22577	0.428471	0.515246	0.979972
KSPZV1	4.5 x 10^5 PfSPZ	pre-immunization baseline	protected (P) vs. not protected (NP) at 3 months	PRMT1	ENSG00000126457	protein arginine methyltransferase 1 [Source:HGNC Symbol;Acc:HGNC:5187]	0.0600746	5.29123	0.428366	0.515297	0.979972
KSPZV1	4.5 x 10^5 PfSPZ	pre-immunization baseline	protected (P) vs. not protected (NP) at 3 months	GPR107	ENSG00000148358	G protein-coupled receptor 107 [Source:HGNC Symbol;Acc:HGNC:17830]	0.0375994	6.06085	0.428144	0.515406	0.979972
KSPZV1	4.5 x 10^5 PfSPZ	pre-immunization baseline	protected (P) vs. not protected (NP) at 3 months	TMEM121	ENSG00000184986	transmembrane protein 121 [Source:HGNC Symbol;Acc:HGNC:20511]	-0.20139	1.61312	0.4281	0.515427	0.979972
KSPZV1	4.5 x 10^5 PfSPZ	pre-immunization baseline	protected (P) vs. not protected (NP) at 3 months	CTD-2649C14.2	ENSG00000274460	novel transcript	0.0884776	3.37984	0.427949	0.515501	0.979972
KSPZV1	4.5 x 10^5 PfSPZ	pre-immunization baseline	protected (P) vs. not protected (NP) at 3 months	H3-2	ENSG00000273213	H3.2 histone (putative) [Source:HGNC Symbol;Acc:HGNC:32060]	0.231156	0.3839	0.427774	0.515587	0.979972
KSPZV1	4.5 x 10^5 PfSPZ	pre-immunization baseline	protected (P) vs. not protected (NP) at 3 months	CDKN2B	ENSG00000147883	cyclin dependent kinase inhibitor 2B [Source:HGNC Symbol;Acc:HGNC:1788]	0.0910391	2.26134	0.427575	0.515684	0.979972
KSPZV1	4.5 x 10^5 PfSPZ	pre-immunization baseline	protected (P) vs. not protected (NP) at 3 months	CALU	ENSG00000128595	calumenin [Source:HGNC Symbol;Acc:HGNC:1458]	-0.0488152	5.7748	0.427472	0.515735	0.979972
KSPZV1	4.5 x 10^5 PfSPZ	pre-immunization baseline	protected (P) vs. not protected (NP) at 3 months	RAP1B	ENSG00000127314	RAP1B, member of RAS oncogene family [Source:HGNC Symbol;Acc:HGNC:9857]	0.0294066	8.88062	0.42732	0.515809	0.979972
KSPZV1	4.5 x 10^5 PfSPZ	pre-immunization baseline	protected (P) vs. not protected (NP) at 3 months	B4GALT4	ENSG00000121578	beta-1,4-galactosyltransferase 4 [Source:HGNC Symbol;Acc:HGNC:927]	0.0501397	5.18314	0.427243	0.515847	0.979972
KSPZV1	4.5 x 10^5 PfSPZ	pre-immunization baseline	protected (P) vs. not protected (NP) at 3 months	YRDC	ENSG00000196449	yrdC N6-threonylcarbamoyltransferase domain containing [Source:HGNC Symbol;Acc:HGNC:28905]	-0.0764022	2.57023	0.427212	0.515862	0.979972
KSPZV1	4.5 x 10^5 PfSPZ	pre-immunization baseline	protected (P) vs. not protected (NP) at 3 months	GSTK1	ENSG00000197448	glutathione S-transferase kappa 1 [Source:HGNC Symbol;Acc:HGNC:16906]	0.0335901	7.11497	0.427092	0.515921	0.979972
KSPZV1	4.5 x 10^5 PfSPZ	pre-immunization baseline	protected (P) vs. not protected (NP) at 3 months	IL11RA	ENSG00000137070	interleukin 11 receptor subunit alpha [Source:HGNC Symbol;Acc:HGNC:5967]	0.0677541	3.62581	0.426863	0.516033	0.979972
KSPZV1	4.5 x 10^5 PfSPZ	pre-immunization baseline	protected (P) vs. not protected (NP) at 3 months	HELZ2	ENSG00000130589	helicase with zinc finger 2 [Source:HGNC Symbol;Acc:HGNC:30021]	0.166898	6.72366	0.427048	0.516083	0.979972
KSPZV1	4.5 x 10^5 PfSPZ	pre-immunization baseline	protected (P) vs. not protected (NP) at 3 months	PSMD3	ENSG00000108344	proteasome 26S subunit, non-ATPase 3 [Source:HGNC Symbol;Acc:HGNC:9560]	0.0499259	5.40171	0.426742	0.516092	0.979972
KSPZV1	4.5 x 10^5 PfSPZ	pre-immunization baseline	protected (P) vs. not protected (NP) at 3 months	SLC25A38	ENSG00000144659	solute carrier family 25 member 38 [Source:HGNC Symbol;Acc:HGNC:26054]	0.0732579	4.25223	0.426738	0.516094	0.979972
KSPZV1	4.5 x 10^5 PfSPZ	pre-immunization baseline	protected (P) vs. not protected (NP) at 3 months	PGAP3	ENSG00000161395	post-GPI attachment to proteins phospholipase 3 [Source:HGNC Symbol;Acc:HGNC:23719]	0.0945158	3.02487	0.426594	0.516164	0.979972
KSPZV1	4.5 x 10^5 PfSPZ	pre-immunization baseline	protected (P) vs. not protected (NP) at 3 months	NLGN2	ENSG00000169992	neuroligin 2 [Source:HGNC Symbol;Acc:HGNC:14290]	0.231668	0.883958	0.426542	0.51619	0.979972
KSPZV1	4.5 x 10^5 PfSPZ	pre-immunization baseline	protected (P) vs. not protected (NP) at 3 months	SEPTIN7-DT	ENSG00000228878	SEPTIN7 divergent transcript [Source:HGNC Symbol;Acc:HGNC:51153]	-0.169239	1.41184	0.426347	0.516286	0.979972
KSPZV1	4.5 x 10^5 PfSPZ	pre-immunization baseline	protected (P) vs. not protected (NP) at 3 months	RNF141	ENSG00000110315	ring finger protein 141 [Source:HGNC Symbol;Acc:HGNC:21159]	-0.0616259	6.8661	0.426315	0.516301	0.979972
KSPZV1	4.5 x 10^5 PfSPZ	pre-immunization baseline	protected (P) vs. not protected (NP) at 3 months	RP11-705C15.5	ENSG00000272917	novel transcript	-0.0691464	4.00901	0.42629	0.516313	0.979972
KSPZV1	4.5 x 10^5 PfSPZ	pre-immunization baseline	protected (P) vs. not protected (NP) at 3 months	PIM2	ENSG00000102096	Pim-2 proto-oncogene, serine/threonine kinase [Source:HGNC Symbol;Acc:HGNC:8987]	-0.0614986	7.34804	0.426119	0.516397	0.979972
KSPZV1	4.5 x 10^5 PfSPZ	pre-immunization baseline	protected (P) vs. not protected (NP) at 3 months	RP11-617F23.2	ENSG00000273691	novel transcript, sense intronic to ZNF710	-0.0818326	2.78528	0.425664	0.51662	0.979972
KSPZV1	4.5 x 10^5 PfSPZ	pre-immunization baseline	protected (P) vs. not protected (NP) at 3 months	THBS4	ENSG00000113296	thrombospondin 4 [Source:HGNC Symbol;Acc:HGNC:11788]	0.112755	1.63074	0.42539	0.516755	0.979972
KSPZV1	4.5 x 10^5 PfSPZ	pre-immunization baseline	protected (P) vs. not protected (NP) at 3 months	SUV39H2	ENSG00000152455	suppressor of variegation 3-9 homolog 2 [Source:HGNC Symbol;Acc:HGNC:17287]	-0.087856	4.83717	0.425238	0.51683	0.979972
KSPZV1	4.5 x 10^5 PfSPZ	pre-immunization baseline	protected (P) vs. not protected (NP) at 3 months	CSNK1G2	ENSG00000133275	casein kinase 1 gamma 2 [Source:HGNC Symbol;Acc:HGNC:2455]	0.0461423	6.64605	0.425172	0.516862	0.979972
KSPZV1	4.5 x 10^5 PfSPZ	pre-immunization baseline	protected (P) vs. not protected (NP) at 3 months	PHIP	ENSG00000146247	pleckstrin homology domain interacting protein [Source:HGNC Symbol;Acc:HGNC:15673]	-0.0652176	8.23632	0.425167	0.516865	0.979972
KSPZV1	4.5 x 10^5 PfSPZ	pre-immunization baseline	protected (P) vs. not protected (NP) at 3 months	GLYATL1	ENSG00000166840	glycine-N-acyltransferase like 1 [Source:HGNC Symbol;Acc:HGNC:30519]	0.260766	0.732355	0.42515	0.516873	0.979972
KSPZV1	4.5 x 10^5 PfSPZ	pre-immunization baseline	protected (P) vs. not protected (NP) at 3 months	GPR65	ENSG00000140030	G protein-coupled receptor 65 [Source:HGNC Symbol;Acc:HGNC:4517]	-0.0418346	7.16182	0.425051	0.516921	0.979972
KSPZV1	4.5 x 10^5 PfSPZ	pre-immunization baseline	protected (P) vs. not protected (NP) at 3 months	C9orf78	ENSG00000136819	chromosome 9 open reading frame 78 [Source:HGNC Symbol;Acc:HGNC:24932]	-0.188856	7.54045	0.425333	0.516932	0.979972
KSPZV1	4.5 x 10^5 PfSPZ	pre-immunization baseline	protected (P) vs. not protected (NP) at 3 months	CCDC149	ENSG00000181982	coiled-coil domain containing 149 [Source:HGNC Symbol;Acc:HGNC:25405]	0.167468	1.83768	0.425027	0.516933	0.979972
KSPZV1	4.5 x 10^5 PfSPZ	pre-immunization baseline	protected (P) vs. not protected (NP) at 3 months	RAB1A	ENSG00000138069	RAB1A, member RAS oncogene family [Source:HGNC Symbol;Acc:HGNC:9758]	-0.0408653	6.17993	0.424974	0.516959	0.979972
KSPZV1	4.5 x 10^5 PfSPZ	pre-immunization baseline	protected (P) vs. not protected (NP) at 3 months	PCBD1	ENSG00000166228	pterin-4 alpha-carbinolamine dehydratase 1 [Source:HGNC Symbol;Acc:HGNC:8646]	0.0911912	3.20633	0.424818	0.517036	0.979972
KSPZV1	4.5 x 10^5 PfSPZ	pre-immunization baseline	protected (P) vs. not protected (NP) at 3 months	RP11-383J24.6	ENSG00000271975		0.0904597	4.43827	0.424619	0.517134	0.979972
KSPZV1	4.5 x 10^5 PfSPZ	pre-immunization baseline	protected (P) vs. not protected (NP) at 3 months	DIP2A-IT1	ENSG00000223692	DIP2A intronic transcript 1 [Source:HGNC Symbol;Acc:HGNC:41430]	0.139392	0.163252	0.424521	0.517182	0.979972
KSPZV1	4.5 x 10^5 PfSPZ	pre-immunization baseline	protected (P) vs. not protected (NP) at 3 months	MCCC2	ENSG00000131844	methylcrotonoyl-CoA carboxylase 2 [Source:HGNC Symbol;Acc:HGNC:6937]	-0.0446234	5.76506	0.424465	0.51721	0.979972
KSPZV1	4.5 x 10^5 PfSPZ	pre-immunization baseline	protected (P) vs. not protected (NP) at 3 months	COQ8B	ENSG00000123815	coenzyme Q8B [Source:HGNC Symbol;Acc:HGNC:19041]	0.0633231	3.96668	0.42446	0.517212	0.979972
KSPZV1	4.5 x 10^5 PfSPZ	pre-immunization baseline	protected (P) vs. not protected (NP) at 3 months	RP11-392O17.2	ENSG00000277007	novel transcript	-0.252897	0.181577	0.424167	0.517356	0.979972
KSPZV1	4.5 x 10^5 PfSPZ	pre-immunization baseline	protected (P) vs. not protected (NP) at 3 months	ZNF638	ENSG00000075292	zinc finger protein 638 [Source:HGNC Symbol;Acc:HGNC:17894]	-0.0517217	7.80913	0.424075	0.517401	0.979972
KSPZV1	4.5 x 10^5 PfSPZ	pre-immunization baseline	protected (P) vs. not protected (NP) at 3 months	PLIN3	ENSG00000105355	perilipin 3 [Source:HGNC Symbol;Acc:HGNC:16893]	0.0844479	4.11677	0.424027	0.517425	0.979972
KSPZV1	4.5 x 10^5 PfSPZ	pre-immunization baseline	protected (P) vs. not protected (NP) at 3 months	RCN2	ENSG00000117906	reticulocalbin 2 [Source:HGNC Symbol;Acc:HGNC:9935]	-0.0878705	5.5805	0.424003	0.517453	0.979972
KSPZV1	4.5 x 10^5 PfSPZ	pre-immunization baseline	protected (P) vs. not protected (NP) at 3 months	AC009505.2	ENSG00000235522	novel transcript	0.0679051	3.67022	0.423477	0.517696	0.979972
KSPZV1	4.5 x 10^5 PfSPZ	pre-immunization baseline	protected (P) vs. not protected (NP) at 3 months	CALML4	ENSG00000129007	calmodulin like 4 [Source:HGNC Symbol;Acc:HGNC:18445]	-0.0425938	5.9644	0.423461	0.517704	0.979972
KSPZV1	4.5 x 10^5 PfSPZ	pre-immunization baseline	protected (P) vs. not protected (NP) at 3 months	PPIL2	ENSG00000100023	peptidylprolyl isomerase like 2 [Source:HGNC Symbol;Acc:HGNC:9261]	0.0336033	6.29252	0.42345	0.517709	0.979972
KSPZV1	4.5 x 10^5 PfSPZ	pre-immunization baseline	protected (P) vs. not protected (NP) at 3 months	LINC00654	ENSG00000205181	long intergenic non-protein coding RNA 654 [Source:HGNC Symbol;Acc:HGNC:27154]	0.152196	2.00379	0.423123	0.51787	0.979972
KSPZV1	4.5 x 10^5 PfSPZ	pre-immunization baseline	protected (P) vs. not protected (NP) at 3 months	RP11-881M11.4	ENSG00000256196	novel transcript	0.171112	0.219403	0.423067	0.517898	0.979972
KSPZV1	4.5 x 10^5 PfSPZ	pre-immunization baseline	protected (P) vs. not protected (NP) at 3 months	HSD11B1L	ENSG00000167733	hydroxysteroid 11-beta dehydrogenase 1 like [Source:HGNC Symbol;Acc:HGNC:30419]	0.304531	0.0696095	0.423017	0.517922	0.979972
KSPZV1	4.5 x 10^5 PfSPZ	pre-immunization baseline	protected (P) vs. not protected (NP) at 3 months	ZWINT	ENSG00000122952	ZW10 interacting kinetochore protein [Source:HGNC Symbol;Acc:HGNC:13195]	0.189027	2.03453	0.423011	0.517926	0.979972
KSPZV1	4.5 x 10^5 PfSPZ	pre-immunization baseline	protected (P) vs. not protected (NP) at 3 months	LOXL3	ENSG00000115318	lysyl oxidase like 3 [Source:HGNC Symbol;Acc:HGNC:13869]	0.0643562	2.98393	0.422963	0.517949	0.979972
KSPZV1	4.5 x 10^5 PfSPZ	pre-immunization baseline	protected (P) vs. not protected (NP) at 3 months	PPM1F	ENSG00000100034	protein phosphatase, Mg2+/Mn2+ dependent 1F [Source:HGNC Symbol;Acc:HGNC:19388]	0.0545935	5.85702	0.42289	0.517985	0.979972
KSPZV1	4.5 x 10^5 PfSPZ	pre-immunization baseline	protected (P) vs. not protected (NP) at 3 months	TMEM167B-DT	ENSG00000273382	TMEM167B divergent transcript [Source:HGNC Symbol;Acc:HGNC:55076]	0.0759109	3.09172	0.422773	0.518043	0.979972
KSPZV1	4.5 x 10^5 PfSPZ	pre-immunization baseline	protected (P) vs. not protected (NP) at 3 months	ZNF841	ENSG00000197608	zinc finger protein 841 [Source:HGNC Symbol;Acc:HGNC:27611]	0.0494366	5.29744	0.422559	0.518148	0.979972
KSPZV1	4.5 x 10^5 PfSPZ	pre-immunization baseline	protected (P) vs. not protected (NP) at 3 months	SUSD6	ENSG00000100647	sushi domain containing 6 [Source:HGNC Symbol;Acc:HGNC:19956]	0.0484708	6.75866	0.42254	0.518158	0.979972
KSPZV1	4.5 x 10^5 PfSPZ	pre-immunization baseline	protected (P) vs. not protected (NP) at 3 months	RP11-284M14.1	ENSG00000250326	novel transcript	-0.13862	0.547844	0.422481	0.518187	0.979972
KSPZV1	4.5 x 10^5 PfSPZ	pre-immunization baseline	protected (P) vs. not protected (NP) at 3 months	ZNF543	ENSG00000178229	zinc finger protein 543 [Source:HGNC Symbol;Acc:HGNC:25281]	0.0477762	5.46991	0.422436	0.518209	0.979972
KSPZV1	4.5 x 10^5 PfSPZ	pre-immunization baseline	protected (P) vs. not protected (NP) at 3 months	THAP9-AS1	ENSG00000251022	THAP9 antisense RNA 1 [Source:HGNC Symbol;Acc:HGNC:44172]	0.0548369	5.45566	0.422417	0.518219	0.979972
KSPZV1	4.5 x 10^5 PfSPZ	pre-immunization baseline	protected (P) vs. not protected (NP) at 3 months	ZNF329	ENSG00000181894	zinc finger protein 329 [Source:HGNC Symbol;Acc:HGNC:14209]	-0.0876818	3.04439	0.422234	0.518309	0.979972
KSPZV1	4.5 x 10^5 PfSPZ	pre-immunization baseline	protected (P) vs. not protected (NP) at 3 months	RP11-45A17.2	ENSG00000277959	novel transcript, antisense to BNIP3	0.15001	0.723183	0.422204	0.518323	0.979972
KSPZV1	4.5 x 10^5 PfSPZ	pre-immunization baseline	protected (P) vs. not protected (NP) at 3 months	CACNA2D4	ENSG00000151062	calcium voltage-gated channel auxiliary subunit alpha2delta 4 [Source:HGNC Symbol;Acc:HGNC:20202]	0.101293	2.96641	0.42217	0.51834	0.979972
KSPZV1	4.5 x 10^5 PfSPZ	pre-immunization baseline	protected (P) vs. not protected (NP) at 3 months	LINC02084	ENSG00000272282	long intergenic non-protein coding RNA 2084 [Source:HGNC Symbol;Acc:HGNC:52934]	0.174697	1.51381	0.422111	0.51837	0.979972
KSPZV1	4.5 x 10^5 PfSPZ	pre-immunization baseline	protected (P) vs. not protected (NP) at 3 months	NABP2	ENSG00000139579	nucleic acid binding protein 2 [Source:HGNC Symbol;Acc:HGNC:28412]	0.0719911	3.59151	0.422056	0.518397	0.979972
KSPZV1	4.5 x 10^5 PfSPZ	pre-immunization baseline	protected (P) vs. not protected (NP) at 3 months	EFCAB5	ENSG00000176927	EF-hand calcium binding domain 5 [Source:HGNC Symbol;Acc:HGNC:24801]	0.180761	1.75115	0.421789	0.518529	0.979972
KSPZV1	4.5 x 10^5 PfSPZ	pre-immunization baseline	protected (P) vs. not protected (NP) at 3 months	RP11-950C14.3	ENSG00000258646	novel transcript, antisense to EIF2B2	-0.0762061	2.10525	0.421766	0.51854	0.979972
KSPZV1	4.5 x 10^5 PfSPZ	pre-immunization baseline	protected (P) vs. not protected (NP) at 3 months	ASTE1	ENSG00000034533	asteroid homolog 1 [Source:HGNC Symbol;Acc:HGNC:25021]	0.0424252	4.68535	0.42158	0.518632	0.979972
KSPZV1	4.5 x 10^5 PfSPZ	pre-immunization baseline	protected (P) vs. not protected (NP) at 3 months	RP11-327F22.4	ENSG00000260616	novel transcript, antisense to CYLD	0.0927294	1.70304	0.421329	0.518756	0.979972
KSPZV1	4.5 x 10^5 PfSPZ	pre-immunization baseline	protected (P) vs. not protected (NP) at 3 months	KB-318B8.7	ENSG00000232545	novel transcript	-0.112612	1.54068	0.421054	0.518892	0.979972
KSPZV1	4.5 x 10^5 PfSPZ	pre-immunization baseline	protected (P) vs. not protected (NP) at 3 months	INTS13	ENSG00000064102	integrator complex subunit 13 [Source:HGNC Symbol;Acc:HGNC:20174]	-0.0554186	5.14165	0.420973	0.518932	0.979972
KSPZV1	4.5 x 10^5 PfSPZ	pre-immunization baseline	protected (P) vs. not protected (NP) at 3 months	MYRF	ENSG00000124920	myelin regulatory factor [Source:HGNC Symbol;Acc:HGNC:1181]	-0.0958454	3.66428	0.420957	0.51894	0.979972
KSPZV1	4.5 x 10^5 PfSPZ	pre-immunization baseline	protected (P) vs. not protected (NP) at 3 months	WASHC2C	ENSG00000172661	WASH complex subunit 2C [Source:HGNC Symbol;Acc:HGNC:23414]	0.0984573	6.29676	0.420973	0.518984	0.979972
KSPZV1	4.5 x 10^5 PfSPZ	pre-immunization baseline	protected (P) vs. not protected (NP) at 3 months	IMPDH2	ENSG00000178035	inosine monophosphate dehydrogenase 2 [Source:HGNC Symbol;Acc:HGNC:6053]	0.0594412	6.19894	0.420799	0.519018	0.979972
KSPZV1	4.5 x 10^5 PfSPZ	pre-immunization baseline	protected (P) vs. not protected (NP) at 3 months	PCNX1	ENSG00000100731	pecanex 1 [Source:HGNC Symbol;Acc:HGNC:19740]	-0.0396728	7.8218	0.420778	0.519028	0.979972
KSPZV1	4.5 x 10^5 PfSPZ	pre-immunization baseline	protected (P) vs. not protected (NP) at 3 months	ZBED6CL	ENSG00000188707	ZBED6 C-terminal like [Source:HGNC Symbol;Acc:HGNC:21720]	0.0796109	2.8149	0.420778	0.519029	0.979972
KSPZV1	4.5 x 10^5 PfSPZ	pre-immunization baseline	protected (P) vs. not protected (NP) at 3 months	TRRAP	ENSG00000196367	transformation/transcription domain associated protein [Source:HGNC Symbol;Acc:HGNC:12347]	-0.0350984	7.66632	0.420776	0.51903	0.979972
KSPZV1	4.5 x 10^5 PfSPZ	pre-immunization baseline	protected (P) vs. not protected (NP) at 3 months	SNRPF	ENSG00000139343	small nuclear ribonucleoprotein polypeptide F [Source:HGNC Symbol;Acc:HGNC:11162]	-0.107447	2.97195	0.42077	0.519033	0.979972
KSPZV1	4.5 x 10^5 PfSPZ	pre-immunization baseline	protected (P) vs. not protected (NP) at 3 months	CCNG2	ENSG00000138764	cyclin G2 [Source:HGNC Symbol;Acc:HGNC:1593]	-0.0520293	7.26861	0.420651	0.519092	0.979972
KSPZV1	4.5 x 10^5 PfSPZ	pre-immunization baseline	protected (P) vs. not protected (NP) at 3 months	ZNF121	ENSG00000197961	zinc finger protein 121 [Source:HGNC Symbol;Acc:HGNC:12904]	-0.0356609	6.92262	0.420628	0.519103	0.979972
KSPZV1	4.5 x 10^5 PfSPZ	pre-immunization baseline	protected (P) vs. not protected (NP) at 3 months	NUDT11	ENSG00000196368	nudix hydrolase 11 [Source:HGNC Symbol;Acc:HGNC:18011]	-0.218911	0.536554	0.420573	0.51913	0.979972
KSPZV1	4.5 x 10^5 PfSPZ	pre-immunization baseline	protected (P) vs. not protected (NP) at 3 months	ZNF681	ENSG00000196172	zinc finger protein 681 [Source:HGNC Symbol;Acc:HGNC:26457]	0.0810172	5.12608	0.420521	0.519155	0.979972
KSPZV1	4.5 x 10^5 PfSPZ	pre-immunization baseline	protected (P) vs. not protected (NP) at 3 months	RP11-412D9.4	ENSG00000260329	novel transcript, antisense to C12orf23	0.172686	0.9751	0.420467	0.519182	0.979972
KSPZV1	4.5 x 10^5 PfSPZ	pre-immunization baseline	protected (P) vs. not protected (NP) at 3 months	MYO6	ENSG00000196586	myosin VI [Source:HGNC Symbol;Acc:HGNC:7605]	-0.233797	1.30222	0.420352	0.519239	0.979972
KSPZV1	4.5 x 10^5 PfSPZ	pre-immunization baseline	protected (P) vs. not protected (NP) at 3 months	LIMS1-AS1	ENSG00000228763	LIMS1 antisense RNA 1 [Source:HGNC Symbol;Acc:HGNC:40342]	-0.123196	0.593273	0.420306	0.519262	0.979972
KSPZV1	4.5 x 10^5 PfSPZ	pre-immunization baseline	protected (P) vs. not protected (NP) at 3 months	USP54	ENSG00000166348	ubiquitin specific peptidase 54 [Source:HGNC Symbol;Acc:HGNC:23513]	-0.0546628	3.96539	0.420231	0.519299	0.979972
KSPZV1	4.5 x 10^5 PfSPZ	pre-immunization baseline	protected (P) vs. not protected (NP) at 3 months	SLC8A1	ENSG00000183023	solute carrier family 8 member A1 [Source:HGNC Symbol;Acc:HGNC:11068]	-0.125474	5.78018	0.419979	0.519512	0.979972
KSPZV1	4.5 x 10^5 PfSPZ	pre-immunization baseline	protected (P) vs. not protected (NP) at 3 months	SLC10A3	ENSG00000126903	solute carrier family 10 member 3 [Source:HGNC Symbol;Acc:HGNC:22979]	0.07165	4.64339	0.419597	0.519613	0.979972
KSPZV1	4.5 x 10^5 PfSPZ	pre-immunization baseline	protected (P) vs. not protected (NP) at 3 months	ACADSB	ENSG00000196177	acyl-CoA dehydrogenase short/branched chain [Source:HGNC Symbol;Acc:HGNC:91]	-0.0760437	5.08475	0.419564	0.51963	0.979972
KSPZV1	4.5 x 10^5 PfSPZ	pre-immunization baseline	protected (P) vs. not protected (NP) at 3 months	MDM2	ENSG00000135679	MDM2 proto-oncogene [Source:HGNC Symbol;Acc:HGNC:6973]	-0.0396332	7.76314	0.419496	0.519663	0.979972
KSPZV1	4.5 x 10^5 PfSPZ	pre-immunization baseline	protected (P) vs. not protected (NP) at 3 months	TECPR1	ENSG00000205356	tectonin beta-propeller repeat containing 1 [Source:HGNC Symbol;Acc:HGNC:22214]	0.0459437	5.70419	0.419401	0.519711	0.979972
KSPZV1	4.5 x 10^5 PfSPZ	pre-immunization baseline	protected (P) vs. not protected (NP) at 3 months	RP11-61L19.1	ENSG00000266805	novel transcript, sense intronic to RALBP1	-0.117234	2.2525	0.419262	0.51978	0.979972
KSPZV1	4.5 x 10^5 PfSPZ	pre-immunization baseline	protected (P) vs. not protected (NP) at 3 months	NS3BP	ENSG00000279672	TEC	0.107632	2.27758	0.419212	0.519804	0.979972
KSPZV1	4.5 x 10^5 PfSPZ	pre-immunization baseline	protected (P) vs. not protected (NP) at 3 months	VCL	ENSG00000035403	vinculin [Source:HGNC Symbol;Acc:HGNC:12665]	0.0949489	7.38458	0.41927	0.519816	0.979972
KSPZV1	4.5 x 10^5 PfSPZ	pre-immunization baseline	protected (P) vs. not protected (NP) at 3 months	CPNE8	ENSG00000139117	copine 8 [Source:HGNC Symbol;Acc:HGNC:23498]	-0.108767	3.70775	0.419106	0.519857	0.979972
KSPZV1	4.5 x 10^5 PfSPZ	pre-immunization baseline	protected (P) vs. not protected (NP) at 3 months	PDCD7	ENSG00000090470	programmed cell death 7 [Source:HGNC Symbol;Acc:HGNC:8767]	0.0395513	4.6466	0.419056	0.519882	0.979972
KSPZV1	4.5 x 10^5 PfSPZ	pre-immunization baseline	protected (P) vs. not protected (NP) at 3 months	TTLL4	ENSG00000135912	tubulin tyrosine ligase like 4 [Source:HGNC Symbol;Acc:HGNC:28976]	-0.0507106	4.53746	0.418846	0.519986	0.979972
KSPZV1	4.5 x 10^5 PfSPZ	pre-immunization baseline	protected (P) vs. not protected (NP) at 3 months	RP11-20I23.2	ENSG00000279520	tec	0.0726858	2.87252	0.418761	0.520028	0.979972
KSPZV1	4.5 x 10^5 PfSPZ	pre-immunization baseline	protected (P) vs. not protected (NP) at 3 months	ZNF572	ENSG00000180938	zinc finger protein 572 [Source:HGNC Symbol;Acc:HGNC:26758]	-0.105437	2.40318	0.418524	0.520146	0.979972
KSPZV1	4.5 x 10^5 PfSPZ	pre-immunization baseline	protected (P) vs. not protected (NP) at 3 months	RRP1	ENSG00000160214	ribosomal RNA processing 1 [Source:HGNC Symbol;Acc:HGNC:18785]	0.0668931	4.454	0.418345	0.520235	0.979972
KSPZV1	4.5 x 10^5 PfSPZ	pre-immunization baseline	protected (P) vs. not protected (NP) at 3 months	RP11-638I2.9	ENSG00000258521	novel transcript, antisense to WARS	-0.195556	0.592772	0.418314	0.52025	0.979972
KSPZV1	4.5 x 10^5 PfSPZ	pre-immunization baseline	protected (P) vs. not protected (NP) at 3 months	ALDH4A1	ENSG00000159423	aldehyde dehydrogenase 4 family member A1 [Source:HGNC Symbol;Acc:HGNC:406]	0.185316	1.45077	0.417997	0.520408	0.979972
KSPZV1	4.5 x 10^5 PfSPZ	pre-immunization baseline	protected (P) vs. not protected (NP) at 3 months	AC092301.3	ENSG00000269148	novel transcript, antisense to SYMPK	-0.143128	0.742862	0.41787	0.520471	0.979972
KSPZV1	4.5 x 10^5 PfSPZ	pre-immunization baseline	protected (P) vs. not protected (NP) at 3 months	TNFAIP6	ENSG00000123610	TNF alpha induced protein 6 [Source:HGNC Symbol;Acc:HGNC:11898]	0.22279	4.06555	0.417844	0.520619	0.979972
KSPZV1	4.5 x 10^5 PfSPZ	pre-immunization baseline	protected (P) vs. not protected (NP) at 3 months	PREX1	ENSG00000124126	phosphatidylinositol-3,4,5-trisphosphate dependent Rac exchange factor 1 [Source:HGNC Symbol;Acc:HGNC:32594]	0.0642974	7.86516	0.417301	0.520754	0.979972
KSPZV1	4.5 x 10^5 PfSPZ	pre-immunization baseline	protected (P) vs. not protected (NP) at 3 months	RP11-182N22.9	ENSG00000279608	TEC	-0.0847649	3.07609	0.417044	0.520882	0.979972
KSPZV1	4.5 x 10^5 PfSPZ	pre-immunization baseline	protected (P) vs. not protected (NP) at 3 months	PNPT1	ENSG00000138035	polyribonucleotide nucleotidyltransferase 1 [Source:HGNC Symbol;Acc:HGNC:23166]	0.128976	5.87294	0.417129	0.520935	0.979972
KSPZV1	4.5 x 10^5 PfSPZ	pre-immunization baseline	protected (P) vs. not protected (NP) at 3 months	TNFSF14	ENSG00000125735	TNF superfamily member 14 [Source:HGNC Symbol;Acc:HGNC:11930]	0.0895677	5.33895	0.416785	0.521027	0.979972
KSPZV1	4.5 x 10^5 PfSPZ	pre-immunization baseline	protected (P) vs. not protected (NP) at 3 months	BTF3	ENSG00000145741	basic transcription factor 3 [Source:HGNC Symbol;Acc:HGNC:1125]	-0.0800769	8.05812	0.416751	0.521031	0.979972
KSPZV1	4.5 x 10^5 PfSPZ	pre-immunization baseline	protected (P) vs. not protected (NP) at 3 months	RP11-401P9.4	ENSG00000261685		0.153053	2.28031	0.416703	0.521052	0.979972
KSPZV1	4.5 x 10^5 PfSPZ	pre-immunization baseline	protected (P) vs. not protected (NP) at 3 months	SLC2A8	ENSG00000136856	solute carrier family 2 member 8 [Source:HGNC Symbol;Acc:HGNC:13812]	0.142604	1.4832	0.415958	0.521424	0.979972
KSPZV1	4.5 x 10^5 PfSPZ	pre-immunization baseline	protected (P) vs. not protected (NP) at 3 months	DPP3	ENSG00000254986	dipeptidyl peptidase 3 [Source:HGNC Symbol;Acc:HGNC:3008]	-0.0886933	3.63112	0.415661	0.521572	0.979972
KSPZV1	4.5 x 10^5 PfSPZ	pre-immunization baseline	protected (P) vs. not protected (NP) at 3 months	ERGIC2	ENSG00000087502	ERGIC and golgi 2 [Source:HGNC Symbol;Acc:HGNC:30208]	-0.0526592	6.37851	0.415629	0.521588	0.979972
KSPZV1	4.5 x 10^5 PfSPZ	pre-immunization baseline	protected (P) vs. not protected (NP) at 3 months	IFT20	ENSG00000109083	intraflagellar transport 20 [Source:HGNC Symbol;Acc:HGNC:30989]	0.0673063	3.97425	0.415607	0.521599	0.979972
KSPZV1	4.5 x 10^5 PfSPZ	pre-immunization baseline	protected (P) vs. not protected (NP) at 3 months	PRICKLE1	ENSG00000139174	prickle planar cell polarity protein 1 [Source:HGNC Symbol;Acc:HGNC:17019]	0.070577	4.77373	0.415411	0.521696	0.979972
KSPZV1	4.5 x 10^5 PfSPZ	pre-immunization baseline	protected (P) vs. not protected (NP) at 3 months	KBTBD2	ENSG00000170852	kelch repeat and BTB domain containing 2 [Source:HGNC Symbol;Acc:HGNC:21751]	-0.0441088	6.53071	0.415375	0.521715	0.979972
KSPZV1	4.5 x 10^5 PfSPZ	pre-immunization baseline	protected (P) vs. not protected (NP) at 3 months	RP1-71H24.1	ENSG00000257452	novel transcript, antisense to OAS1, OAS2 and OAS3	0.179597	3.12951	0.415461	0.521726	0.979972
KSPZV1	4.5 x 10^5 PfSPZ	pre-immunization baseline	protected (P) vs. not protected (NP) at 3 months	YTHDF3-DT	ENSG00000270673	YTHDF3 divergent transcript [Source:HGNC Symbol;Acc:HGNC:48728]	0.202986	0.0279465	0.415329	0.521738	0.979972
KSPZV1	4.5 x 10^5 PfSPZ	pre-immunization baseline	protected (P) vs. not protected (NP) at 3 months	SERPINB1	ENSG00000021355	serpin family B member 1 [Source:HGNC Symbol;Acc:HGNC:3311]	0.0837998	7.01188	0.415337	0.521754	0.979972
KSPZV1	4.5 x 10^5 PfSPZ	pre-immunization baseline	protected (P) vs. not protected (NP) at 3 months	CCDC187	ENSG00000260220	coiled-coil domain containing 187 [Source:HGNC Symbol;Acc:HGNC:30942]	0.229044	1.35233	0.415049	0.521878	0.979972
KSPZV1	4.5 x 10^5 PfSPZ	pre-immunization baseline	protected (P) vs. not protected (NP) at 3 months	SPATA32	ENSG00000184361	spermatogenesis associated 32 [Source:HGNC Symbol;Acc:HGNC:26349]	0.128189	1.05239	0.414968	0.521918	0.979972
KSPZV1	4.5 x 10^5 PfSPZ	pre-immunization baseline	protected (P) vs. not protected (NP) at 3 months	SBSPON	ENSG00000164764	somatomedin B and thrombospondin type 1 domain containing [Source:HGNC Symbol;Acc:HGNC:30362]	-0.0844154	2.62451	0.414733	0.522035	0.979972
KSPZV1	4.5 x 10^5 PfSPZ	pre-immunization baseline	protected (P) vs. not protected (NP) at 3 months	HDLBP	ENSG00000115677	high density lipoprotein binding protein [Source:HGNC Symbol;Acc:HGNC:4857]	-0.0640048	6.99297	0.414663	0.52207	0.979972
KSPZV1	4.5 x 10^5 PfSPZ	pre-immunization baseline	protected (P) vs. not protected (NP) at 3 months	AC015688.3	ENSG00000266728	novel protein	0.100247	5.07295	0.414629	0.522117	0.979972
KSPZV1	4.5 x 10^5 PfSPZ	pre-immunization baseline	protected (P) vs. not protected (NP) at 3 months	RP11-463I20.1	ENSG00000279364	TEC	-0.0622506	5.37741	0.414527	0.522138	0.979972
KSPZV1	4.5 x 10^5 PfSPZ	pre-immunization baseline	protected (P) vs. not protected (NP) at 3 months	RP11-295K3.1	ENSG00000250644	novel protein	-0.0685113	4.73463	0.414515	0.522144	0.979972
KSPZV1	4.5 x 10^5 PfSPZ	pre-immunization baseline	protected (P) vs. not protected (NP) at 3 months	RP11-620J15.1	ENSG00000257953	novel transcript, antisense to CTDSP2	0.139476	0.735886	0.414503	0.522151	0.979972
KSPZV1	4.5 x 10^5 PfSPZ	pre-immunization baseline	protected (P) vs. not protected (NP) at 3 months	ELP6	ENSG00000163832	elongator acetyltransferase complex subunit 6 [Source:HGNC Symbol;Acc:HGNC:25976]	0.0864378	2.90473	0.41419	0.522307	0.979972
KSPZV1	4.5 x 10^5 PfSPZ	pre-immunization baseline	protected (P) vs. not protected (NP) at 3 months	RPL7	ENSG00000147604	ribosomal protein L7 [Source:HGNC Symbol;Acc:HGNC:10363]	-0.122094	9.49001	0.414302	0.522319	0.979972
KSPZV1	4.5 x 10^5 PfSPZ	pre-immunization baseline	protected (P) vs. not protected (NP) at 3 months	SERPINB6	ENSG00000124570	serpin family B member 6 [Source:HGNC Symbol;Acc:HGNC:8950]	0.084965	3.99314	0.414085	0.52236	0.979972
KSPZV1	4.5 x 10^5 PfSPZ	pre-immunization baseline	protected (P) vs. not protected (NP) at 3 months	BCKDHA	ENSG00000248098	branched chain keto acid dehydrogenase E1 subunit alpha [Source:HGNC Symbol;Acc:HGNC:986]	0.0780062	4.21887	0.414056	0.522374	0.979972
KSPZV1	4.5 x 10^5 PfSPZ	pre-immunization baseline	protected (P) vs. not protected (NP) at 3 months	PHF19	ENSG00000119403	PHD finger protein 19 [Source:HGNC Symbol;Acc:HGNC:24566]	-0.0610655	5.21545	0.414006	0.522399	0.979972
KSPZV1	4.5 x 10^5 PfSPZ	pre-immunization baseline	protected (P) vs. not protected (NP) at 3 months	RAB31	ENSG00000168461	RAB31, member RAS oncogene family [Source:HGNC Symbol;Acc:HGNC:9771]	0.105324	6.60011	0.414053	0.522442	0.979972
KSPZV1	4.5 x 10^5 PfSPZ	pre-immunization baseline	protected (P) vs. not protected (NP) at 3 months	TNFRSF6B	ENSG00000243509	TNF receptor superfamily member 6b [Source:HGNC Symbol;Acc:HGNC:11921]	0.175193	1.16337	0.413559	0.522623	0.979972
KSPZV1	4.5 x 10^5 PfSPZ	pre-immunization baseline	protected (P) vs. not protected (NP) at 3 months	ZNF268	ENSG00000090612	zinc finger protein 268 [Source:HGNC Symbol;Acc:HGNC:13061]	-0.0660777	5.60384	0.412911	0.522948	0.979972
KSPZV1	4.5 x 10^5 PfSPZ	pre-immunization baseline	protected (P) vs. not protected (NP) at 3 months	TRANK1	ENSG00000168016	tetratricopeptide repeat and ankyrin repeat containing 1 [Source:HGNC Symbol;Acc:HGNC:29011]	0.101574	8.0635	0.412777	0.523064	0.979972
KSPZV1	4.5 x 10^5 PfSPZ	pre-immunization baseline	protected (P) vs. not protected (NP) at 3 months	TMEM127	ENSG00000135956	transmembrane protein 127 [Source:HGNC Symbol;Acc:HGNC:26038]	0.0523498	6.86614	0.412356	0.523226	0.979972
KSPZV1	4.5 x 10^5 PfSPZ	pre-immunization baseline	protected (P) vs. not protected (NP) at 3 months	STK36	ENSG00000163482	serine/threonine kinase 36 [Source:HGNC Symbol;Acc:HGNC:17209]	-0.112391	2.02746	0.412316	0.523246	0.979972
KSPZV1	4.5 x 10^5 PfSPZ	pre-immunization baseline	protected (P) vs. not protected (NP) at 3 months	AKAP6	ENSG00000151320	A-kinase anchoring protein 6 [Source:HGNC Symbol;Acc:HGNC:376]	-0.292648	1.46578	0.41226	0.523318	0.979972
KSPZV1	4.5 x 10^5 PfSPZ	pre-immunization baseline	protected (P) vs. not protected (NP) at 3 months	C2orf42	ENSG00000115998	chromosome 2 open reading frame 42 [Source:HGNC Symbol;Acc:HGNC:26056]	0.0363466	4.85293	0.412012	0.523399	0.979972
KSPZV1	4.5 x 10^5 PfSPZ	pre-immunization baseline	protected (P) vs. not protected (NP) at 3 months	AC142472.6	ENSG00000276728	novel transcript	0.103526	2.24943	0.411844	0.523484	0.979972
KSPZV1	4.5 x 10^5 PfSPZ	pre-immunization baseline	protected (P) vs. not protected (NP) at 3 months	CSAD	ENSG00000139631	cysteine sulfinic acid decarboxylase [Source:HGNC Symbol;Acc:HGNC:18966]	0.0880865	3.85822	0.411788	0.523512	0.979972
KSPZV1	4.5 x 10^5 PfSPZ	pre-immunization baseline	protected (P) vs. not protected (NP) at 3 months	CCR10	ENSG00000184451	C-C motif chemokine receptor 10 [Source:HGNC Symbol;Acc:HGNC:4474]	-0.267983	0.840619	0.411772	0.523522	0.979972
KSPZV1	4.5 x 10^5 PfSPZ	pre-immunization baseline	protected (P) vs. not protected (NP) at 3 months	CEP20	ENSG00000133393	centrosomal protein 20 [Source:HGNC Symbol;Acc:HGNC:26435]	-0.36423	0.523785	0.411643	0.523627	0.979972
KSPZV1	4.5 x 10^5 PfSPZ	pre-immunization baseline	protected (P) vs. not protected (NP) at 3 months	GNG5	ENSG00000174021	G protein subunit gamma 5 [Source:HGNC Symbol;Acc:HGNC:4408]	0.0740478	7.21063	0.411385	0.523715	0.979972
KSPZV1	4.5 x 10^5 PfSPZ	pre-immunization baseline	protected (P) vs. not protected (NP) at 3 months	ZNF565	ENSG00000196357	zinc finger protein 565 [Source:HGNC Symbol;Acc:HGNC:26726]	0.0944369	2.17775	0.411366	0.523724	0.979972
KSPZV1	4.5 x 10^5 PfSPZ	pre-immunization baseline	protected (P) vs. not protected (NP) at 3 months	AC005779.2	ENSG00000267545		0.161981	0.772444	0.411096	0.523859	0.979972
KSPZV1	4.5 x 10^5 PfSPZ	pre-immunization baseline	protected (P) vs. not protected (NP) at 3 months	RNASE4	ENSG00000258818	ribonuclease A family member 4 [Source:HGNC Symbol;Acc:HGNC:10047]	0.184377	1.21862	0.411049	0.523883	0.979972
KSPZV1	4.5 x 10^5 PfSPZ	pre-immunization baseline	protected (P) vs. not protected (NP) at 3 months	CXXC5-AS1	ENSG00000250635	CXXC5 antisense RNA 1 [Source:HGNC Symbol;Acc:HGNC:53009]	0.182282	0.605516	0.410981	0.523917	0.979972
KSPZV1	4.5 x 10^5 PfSPZ	pre-immunization baseline	protected (P) vs. not protected (NP) at 3 months	ALPK1	ENSG00000073331	alpha kinase 1 [Source:HGNC Symbol;Acc:HGNC:20917]	0.08968	6.26218	0.410979	0.523949	0.979972
KSPZV1	4.5 x 10^5 PfSPZ	pre-immunization baseline	protected (P) vs. not protected (NP) at 3 months	UEVLD	ENSG00000151116	UEV and lactate/malate dehyrogenase domains [Source:HGNC Symbol;Acc:HGNC:30866]	-0.05347	4.66441	0.410669	0.524074	0.979972
KSPZV1	4.5 x 10^5 PfSPZ	pre-immunization baseline	protected (P) vs. not protected (NP) at 3 months	CTB-92J24.2	ENSG00000269397	novel transcript, sense intronic to ZNF726	-0.213943	0.559049	0.410328	0.524246	0.979972
KSPZV1	4.5 x 10^5 PfSPZ	pre-immunization baseline	protected (P) vs. not protected (NP) at 3 months	TYK2	ENSG00000105397	tyrosine kinase 2 [Source:HGNC Symbol;Acc:HGNC:12440]	0.0476455	6.16347	0.410302	0.524259	0.979972
KSPZV1	4.5 x 10^5 PfSPZ	pre-immunization baseline	protected (P) vs. not protected (NP) at 3 months	PRORP	ENSG00000100890	protein only RNase P catalytic subunit [Source:HGNC Symbol;Acc:HGNC:19958]	-0.0513692	6.60788	0.410281	0.52427	0.979972
KSPZV1	4.5 x 10^5 PfSPZ	pre-immunization baseline	protected (P) vs. not protected (NP) at 3 months	DVL1	ENSG00000107404	dishevelled segment polarity protein 1 [Source:HGNC Symbol;Acc:HGNC:3084]	0.062657	3.60085	0.410233	0.524294	0.979972
KSPZV1	4.5 x 10^5 PfSPZ	pre-immunization baseline	protected (P) vs. not protected (NP) at 3 months	RP11-48B3.4	ENSG00000260317	novel transcript	0.23518	0.371987	0.409957	0.524433	0.979972
KSPZV1	4.5 x 10^5 PfSPZ	pre-immunization baseline	protected (P) vs. not protected (NP) at 3 months	SMPD3	ENSG00000103056	sphingomyelin phosphodiesterase 3 [Source:HGNC Symbol;Acc:HGNC:14240]	-0.131125	4.67715	0.410091	0.524436	0.979972
KSPZV1	4.5 x 10^5 PfSPZ	pre-immunization baseline	protected (P) vs. not protected (NP) at 3 months	RUNX2	ENSG00000124813	RUNX family transcription factor 2 [Source:HGNC Symbol;Acc:HGNC:10472]	-0.0723423	5.26871	0.409815	0.524505	0.979972
KSPZV1	4.5 x 10^5 PfSPZ	pre-immunization baseline	protected (P) vs. not protected (NP) at 3 months	RFPL3S	ENSG00000205853	RFPL3 antisense [Source:HGNC Symbol;Acc:HGNC:9981]	0.193173	0.394682	0.409687	0.524569	0.979972
KSPZV1	4.5 x 10^5 PfSPZ	pre-immunization baseline	protected (P) vs. not protected (NP) at 3 months	TSFM	ENSG00000123297	Ts translation elongation factor, mitochondrial [Source:HGNC Symbol;Acc:HGNC:12367]	0.046128	3.7975	0.409657	0.524584	0.979972
KSPZV1	4.5 x 10^5 PfSPZ	pre-immunization baseline	protected (P) vs. not protected (NP) at 3 months	OSGEPL1	ENSG00000128694	O-sialoglycoprotein endopeptidase like 1 [Source:HGNC Symbol;Acc:HGNC:23075]	-0.063163	3.96017	0.409518	0.524655	0.979972
KSPZV1	4.5 x 10^5 PfSPZ	pre-immunization baseline	protected (P) vs. not protected (NP) at 3 months	TLK1	ENSG00000198586	tousled like kinase 1 [Source:HGNC Symbol;Acc:HGNC:11841]	-0.0342725	7.67739	0.409246	0.524792	0.979972
KSPZV1	4.5 x 10^5 PfSPZ	pre-immunization baseline	protected (P) vs. not protected (NP) at 3 months	AC130469.1	ENSG00000279396		0.107198	2.96763	0.409209	0.524811	0.979972
KSPZV1	4.5 x 10^5 PfSPZ	pre-immunization baseline	protected (P) vs. not protected (NP) at 3 months	ZNF436	ENSG00000125945	zinc finger protein 436 [Source:HGNC Symbol;Acc:HGNC:20814]	-0.0483382	4.40578	0.409195	0.524818	0.979972
KSPZV1	4.5 x 10^5 PfSPZ	pre-immunization baseline	protected (P) vs. not protected (NP) at 3 months	SLC2A3	ENSG00000059804	solute carrier family 2 member 3 [Source:HGNC Symbol;Acc:HGNC:11007]	0.0928403	7.76381	0.409215	0.524839	0.979972
KSPZV1	4.5 x 10^5 PfSPZ	pre-immunization baseline	protected (P) vs. not protected (NP) at 3 months	MYOSLID	ENSG00000229647	myocardin-induced smooth muscle lncRNA, inducer of differentiation [Source:HGNC Symbol;Acc:HGNC:51821]	0.241148	-0.136478	0.409096	0.524867	0.979972
KSPZV1	4.5 x 10^5 PfSPZ	pre-immunization baseline	protected (P) vs. not protected (NP) at 3 months	GGCX	ENSG00000115486	gamma-glutamyl carboxylase [Source:HGNC Symbol;Acc:HGNC:4247]	0.0403385	4.89037	0.409087	0.524872	0.979972
KSPZV1	4.5 x 10^5 PfSPZ	pre-immunization baseline	protected (P) vs. not protected (NP) at 3 months	CEBPZOS	ENSG00000218739	CEBPZ opposite strand [Source:HGNC Symbol;Acc:HGNC:49288]	-0.0399787	5.95307	0.409082	0.524875	0.979972
KSPZV1	4.5 x 10^5 PfSPZ	pre-immunization baseline	protected (P) vs. not protected (NP) at 3 months	ZNF404	ENSG00000176222	zinc finger protein 404 [Source:HGNC Symbol;Acc:HGNC:19417]	0.147705	1.19295	0.409072	0.524879	0.979972
KSPZV1	4.5 x 10^5 PfSPZ	pre-immunization baseline	protected (P) vs. not protected (NP) at 3 months	H2BU1	ENSG00000196890	H2B.U histone 1 [Source:HGNC Symbol;Acc:HGNC:20514]	-0.169418	2.86806	0.409018	0.524932	0.979972
KSPZV1	4.5 x 10^5 PfSPZ	pre-immunization baseline	protected (P) vs. not protected (NP) at 3 months	GPR174	ENSG00000147138	G protein-coupled receptor 174 [Source:HGNC Symbol;Acc:HGNC:30245]	-0.0597513	6.03564	0.408934	0.524949	0.979972
KSPZV1	4.5 x 10^5 PfSPZ	pre-immunization baseline	protected (P) vs. not protected (NP) at 3 months	GOLM1	ENSG00000135052	golgi membrane protein 1 [Source:HGNC Symbol;Acc:HGNC:15451]	0.0609332	3.98034	0.408882	0.524975	0.979972
KSPZV1	4.5 x 10^5 PfSPZ	pre-immunization baseline	protected (P) vs. not protected (NP) at 3 months	XRCC2	ENSG00000196584	X-ray repair cross complementing 2 [Source:HGNC Symbol;Acc:HGNC:12829]	-0.142128	3.26764	0.408904	0.524981	0.979972
KSPZV1	4.5 x 10^5 PfSPZ	pre-immunization baseline	protected (P) vs. not protected (NP) at 3 months	SRP54	ENSG00000100883	signal recognition particle 54 [Source:HGNC Symbol;Acc:HGNC:11301]	-0.0417314	6.05753	0.408807	0.525014	0.979972
KSPZV1	4.5 x 10^5 PfSPZ	pre-immunization baseline	protected (P) vs. not protected (NP) at 3 months	ELAPOR2	ENSG00000164659	endosome-lysosome associated apoptosis and autophagy regulator family member 2 [Source:HGNC Symbol;Acc:HGNC:21945]	-0.199381	2.92285	0.408921	0.525019	0.979972
KSPZV1	4.5 x 10^5 PfSPZ	pre-immunization baseline	protected (P) vs. not protected (NP) at 3 months	PMFBP1	ENSG00000118557	polyamine modulated factor 1 binding protein 1 [Source:HGNC Symbol;Acc:HGNC:17728]	-0.134073	1.6148	0.408678	0.525079	0.979972
KSPZV1	4.5 x 10^5 PfSPZ	pre-immunization baseline	protected (P) vs. not protected (NP) at 3 months	LINC02158	ENSG00000225611	long intergenic non-protein coding RNA 2158 [Source:HGNC Symbol;Acc:HGNC:53019]	-0.180114	0.0873807	0.408574	0.525131	0.979972
KSPZV1	4.5 x 10^5 PfSPZ	pre-immunization baseline	protected (P) vs. not protected (NP) at 3 months	TRAV26-1	ENSG00000211807	T cell receptor alpha variable 26-1 [Source:HGNC Symbol;Acc:HGNC:12123]	0.130681	1.79567	0.408552	0.525142	0.979972
KSPZV1	4.5 x 10^5 PfSPZ	pre-immunization baseline	protected (P) vs. not protected (NP) at 3 months	RPL21	ENSG00000122026	ribosomal protein L21 [Source:HGNC Symbol;Acc:HGNC:10313]	-0.0918061	9.28561	0.408559	0.525154	0.979972
KSPZV1	4.5 x 10^5 PfSPZ	pre-immunization baseline	protected (P) vs. not protected (NP) at 3 months	LPAR6	ENSG00000139679	lysophosphatidic acid receptor 6 [Source:HGNC Symbol;Acc:HGNC:15520]	-0.0861959	6.00722	0.408543	0.525169	0.979972
KSPZV1	4.5 x 10^5 PfSPZ	pre-immunization baseline	protected (P) vs. not protected (NP) at 3 months	LGALS12	ENSG00000133317	galectin 12 [Source:HGNC Symbol;Acc:HGNC:15788]	-0.232439	1.23955	0.408361	0.525239	0.979972
KSPZV1	4.5 x 10^5 PfSPZ	pre-immunization baseline	protected (P) vs. not protected (NP) at 3 months	CDK1	ENSG00000170312	cyclin dependent kinase 1 [Source:HGNC Symbol;Acc:HGNC:1722]	0.202003	3.01636	0.408355	0.525313	0.979972
KSPZV1	4.5 x 10^5 PfSPZ	pre-immunization baseline	protected (P) vs. not protected (NP) at 3 months	AASDHPPT	ENSG00000149313	aminoadipate-semialdehyde dehydrogenase-phosphopantetheinyl transferase [Source:HGNC Symbol;Acc:HGNC:14235]	-0.0451247	5.77296	0.408161	0.52534	0.979972
KSPZV1	4.5 x 10^5 PfSPZ	pre-immunization baseline	protected (P) vs. not protected (NP) at 3 months	ATP6V1FNB	ENSG00000272899	ATP6V1F neighbor [Source:HGNC Symbol;Acc:HGNC:52392]	0.198807	0.544755	0.408074	0.525384	0.979972
KSPZV1	4.5 x 10^5 PfSPZ	pre-immunization baseline	protected (P) vs. not protected (NP) at 3 months	KLHDC10	ENSG00000128607	kelch domain containing 10 [Source:HGNC Symbol;Acc:HGNC:22194]	-0.0423337	5.86044	0.40801	0.525416	0.979972
KSPZV1	4.5 x 10^5 PfSPZ	pre-immunization baseline	protected (P) vs. not protected (NP) at 3 months	LIG3	ENSG00000005156	DNA ligase 3 [Source:HGNC Symbol;Acc:HGNC:6600]	-0.0324191	6.21725	0.407677	0.525585	0.979972
KSPZV1	4.5 x 10^5 PfSPZ	pre-immunization baseline	protected (P) vs. not protected (NP) at 3 months	ANAPC15	ENSG00000110200	anaphase promoting complex subunit 15 [Source:HGNC Symbol;Acc:HGNC:24531]	0.0954687	3.39171	0.407574	0.525637	0.979972
KSPZV1	4.5 x 10^5 PfSPZ	pre-immunization baseline	protected (P) vs. not protected (NP) at 3 months	TMEM18	ENSG00000151353	transmembrane protein 18 [Source:HGNC Symbol;Acc:HGNC:25257]	0.0573032	4.48441	0.407369	0.525741	0.979972
KSPZV1	4.5 x 10^5 PfSPZ	pre-immunization baseline	protected (P) vs. not protected (NP) at 3 months	ST3GAL1-DT	ENSG00000261220	ST3GAL1 divergent transcript [Source:HGNC Symbol;Acc:HGNC:55372]	0.196141	-0.120309	0.407081	0.525887	0.979972
KSPZV1	4.5 x 10^5 PfSPZ	pre-immunization baseline	protected (P) vs. not protected (NP) at 3 months	CALHM6	ENSG00000188820	calcium homeostasis modulator family member 6 [Source:HGNC Symbol;Acc:HGNC:33391]	0.104628	4.26916	0.407035	0.525922	0.979972
KSPZV1	4.5 x 10^5 PfSPZ	pre-immunization baseline	protected (P) vs. not protected (NP) at 3 months	RP11-205M5.3	ENSG00000280064	novel transcript	0.0742279	6.02228	0.407007	0.525925	0.979972
KSPZV1	4.5 x 10^5 PfSPZ	pre-immunization baseline	protected (P) vs. not protected (NP) at 3 months	CBX1	ENSG00000108468	chromobox 1 [Source:HGNC Symbol;Acc:HGNC:1551]	0.0526476	5.08921	0.406753	0.526053	0.979972
KSPZV1	4.5 x 10^5 PfSPZ	pre-immunization baseline	protected (P) vs. not protected (NP) at 3 months	MCM7	ENSG00000166508	minichromosome maintenance complex component 7 [Source:HGNC Symbol;Acc:HGNC:6950]	0.0733383	5.07814	0.406583	0.526139	0.979972
KSPZV1	4.5 x 10^5 PfSPZ	pre-immunization baseline	protected (P) vs. not protected (NP) at 3 months	BRMS1L	ENSG00000100916	BRMS1 like transcriptional repressor [Source:HGNC Symbol;Acc:HGNC:20512]	-0.136629	1.76022	0.406562	0.52615	0.979972
KSPZV1	4.5 x 10^5 PfSPZ	pre-immunization baseline	protected (P) vs. not protected (NP) at 3 months	HHAT	ENSG00000054392	hedgehog acyltransferase [Source:HGNC Symbol;Acc:HGNC:18270]	0.166353	1.50763	0.406562	0.52615	0.979972
KSPZV1	4.5 x 10^5 PfSPZ	pre-immunization baseline	protected (P) vs. not protected (NP) at 3 months	RNF216	ENSG00000011275	ring finger protein 216 [Source:HGNC Symbol;Acc:HGNC:21698]	-0.0321926	6.68183	0.40651	0.526176	0.979972
KSPZV1	4.5 x 10^5 PfSPZ	pre-immunization baseline	protected (P) vs. not protected (NP) at 3 months	AURKA	ENSG00000087586	aurora kinase A [Source:HGNC Symbol;Acc:HGNC:11393]	-0.11795	3.03623	0.406397	0.526233	0.979972
KSPZV1	4.5 x 10^5 PfSPZ	pre-immunization baseline	protected (P) vs. not protected (NP) at 3 months	MICOS10-NBL1	ENSG00000270136	MICOS10-NBL1 readthrough [Source:HGNC Symbol;Acc:HGNC:48338]	0.0921346	3.10576	0.406374	0.526245	0.979972
KSPZV1	4.5 x 10^5 PfSPZ	pre-immunization baseline	protected (P) vs. not protected (NP) at 3 months	TRIQK	ENSG00000205133	triple QxxK/R motif containing [Source:HGNC Symbol;Acc:HGNC:27828]	-0.0891665	4.61329	0.40627	0.526298	0.979972
KSPZV1	4.5 x 10^5 PfSPZ	pre-immunization baseline	protected (P) vs. not protected (NP) at 3 months	MST1	ENSG00000173531	macrophage stimulating 1 [Source:HGNC Symbol;Acc:HGNC:7380]	0.10551	2.62311	0.405741	0.526566	0.979972
KSPZV1	4.5 x 10^5 PfSPZ	pre-immunization baseline	protected (P) vs. not protected (NP) at 3 months	WDR5B	ENSG00000196981	WD repeat domain 5B [Source:HGNC Symbol;Acc:HGNC:17826]	-0.0597938	4.88375	0.405239	0.526822	0.979972
KSPZV1	4.5 x 10^5 PfSPZ	pre-immunization baseline	protected (P) vs. not protected (NP) at 3 months	ZNF382	ENSG00000161298	zinc finger protein 382 [Source:HGNC Symbol;Acc:HGNC:17409]	-0.0690091	4.01988	0.405184	0.526849	0.979972
KSPZV1	4.5 x 10^5 PfSPZ	pre-immunization baseline	protected (P) vs. not protected (NP) at 3 months	RP11-354P11.8	ENSG00000266987	novel transcript, antisense to NSRP1	0.148701	0.449196	0.405046	0.526919	0.979972
KSPZV1	4.5 x 10^5 PfSPZ	pre-immunization baseline	protected (P) vs. not protected (NP) at 3 months	MED29	ENSG00000063322	mediator complex subunit 29 [Source:HGNC Symbol;Acc:HGNC:23074]	0.0476937	5.23128	0.405028	0.526929	0.979972
KSPZV1	4.5 x 10^5 PfSPZ	pre-immunization baseline	protected (P) vs. not protected (NP) at 3 months	NT5DC3	ENSG00000111696	5'-nucleotidase domain containing 3 [Source:HGNC Symbol;Acc:HGNC:30826]	-0.12181	3.57645	0.404965	0.526963	0.979972
KSPZV1	4.5 x 10^5 PfSPZ	pre-immunization baseline	protected (P) vs. not protected (NP) at 3 months	FCRLB	ENSG00000162746	Fc receptor like B [Source:HGNC Symbol;Acc:HGNC:26431]	0.161495	1.86407	0.404879	0.527004	0.979972
KSPZV1	4.5 x 10^5 PfSPZ	pre-immunization baseline	protected (P) vs. not protected (NP) at 3 months	YIPF5	ENSG00000145817	Yip1 domain family member 5 [Source:HGNC Symbol;Acc:HGNC:24877]	-0.0401211	5.92464	0.404865	0.527011	0.979972
KSPZV1	4.5 x 10^5 PfSPZ	pre-immunization baseline	protected (P) vs. not protected (NP) at 3 months	FAM168B	ENSG00000152102	family with sequence similarity 168 member B [Source:HGNC Symbol;Acc:HGNC:27016]	-0.042701	5.96103	0.404834	0.527027	0.979972
KSPZV1	4.5 x 10^5 PfSPZ	pre-immunization baseline	protected (P) vs. not protected (NP) at 3 months	IDI2	ENSG00000148377	isopentenyl-diphosphate delta isomerase 2 [Source:HGNC Symbol;Acc:HGNC:23487]	-0.135952	1.32625	0.404766	0.527062	0.979972
KSPZV1	4.5 x 10^5 PfSPZ	pre-immunization baseline	protected (P) vs. not protected (NP) at 3 months	WIPI1	ENSG00000070540	WD repeat domain, phosphoinositide interacting 1 [Source:HGNC Symbol;Acc:HGNC:25471]	-0.0609725	5.21455	0.404762	0.527064	0.979972
KSPZV1	4.5 x 10^5 PfSPZ	pre-immunization baseline	protected (P) vs. not protected (NP) at 3 months	FAM98A	ENSG00000119812	family with sequence similarity 98 member A [Source:HGNC Symbol;Acc:HGNC:24520]	-0.0507474	5.12924	0.404473	0.527211	0.979972
KSPZV1	4.5 x 10^5 PfSPZ	pre-immunization baseline	protected (P) vs. not protected (NP) at 3 months	RP11-106D4.2	ENSG00000276337	novel transcript, sense intronic to ZCCHC14	0.172208	0.829199	0.404471	0.527212	0.979972
KSPZV1	4.5 x 10^5 PfSPZ	pre-immunization baseline	protected (P) vs. not protected (NP) at 3 months	RP11-318K15.2	ENSG00000254325	novel transcript	0.10406	3.43183	0.40429	0.527304	0.979972
KSPZV1	4.5 x 10^5 PfSPZ	pre-immunization baseline	protected (P) vs. not protected (NP) at 3 months	PKD1L1	ENSG00000158683	polycystin 1 like 1, transient receptor potential channel interacting [Source:HGNC Symbol;Acc:HGNC:18053]	0.25275	0.694542	0.404256	0.527321	0.979972
KSPZV1	4.5 x 10^5 PfSPZ	pre-immunization baseline	protected (P) vs. not protected (NP) at 3 months	ZNF653	ENSG00000161914	zinc finger protein 653 [Source:HGNC Symbol;Acc:HGNC:25196]	0.125621	2.63022	0.404174	0.527363	0.979972
KSPZV1	4.5 x 10^5 PfSPZ	pre-immunization baseline	protected (P) vs. not protected (NP) at 3 months	RP11-78J21.7	ENSG00000273784	novel transcript	-0.0645965	3.13274	0.404159	0.527371	0.979972
KSPZV1	4.5 x 10^5 PfSPZ	pre-immunization baseline	protected (P) vs. not protected (NP) at 3 months	NUP210L	ENSG00000143552	nucleoporin 210 like [Source:HGNC Symbol;Acc:HGNC:29915]	-0.203955	0.739463	0.404006	0.527449	0.979972
KSPZV1	4.5 x 10^5 PfSPZ	pre-immunization baseline	protected (P) vs. not protected (NP) at 3 months	TUBGCP5	ENSG00000275835	tubulin gamma complex associated protein 5 [Source:HGNC Symbol;Acc:HGNC:18600]	-0.222317	1.94078	0.403952	0.527499	0.979972
KSPZV1	4.5 x 10^5 PfSPZ	pre-immunization baseline	protected (P) vs. not protected (NP) at 3 months	CTB-167B5.2	ENSG00000264868		-0.145204	4.35466	0.403994	0.52753	0.979972
KSPZV1	4.5 x 10^5 PfSPZ	pre-immunization baseline	protected (P) vs. not protected (NP) at 3 months	RP11-804A23.2	ENSG00000255959	novel transcript, antisense to CCDC86	0.14961	0.519417	0.403823	0.527542	0.979972
KSPZV1	4.5 x 10^5 PfSPZ	pre-immunization baseline	protected (P) vs. not protected (NP) at 3 months	TRIM2	ENSG00000109654	tripartite motif containing 2 [Source:HGNC Symbol;Acc:HGNC:15974]	-0.167552	2.38815	0.40374	0.527585	0.979972
KSPZV1	4.5 x 10^5 PfSPZ	pre-immunization baseline	protected (P) vs. not protected (NP) at 3 months	PEDS1-UBE2V1	ENSG00000124208	PEDS1-UBE2V1 readthrough [Source:HGNC Symbol;Acc:HGNC:33521]	-0.0928189	7.53905	0.403723	0.52763	0.979972
KSPZV1	4.5 x 10^5 PfSPZ	pre-immunization baseline	protected (P) vs. not protected (NP) at 3 months	PRSS53	ENSG00000151006	serine protease 53 [Source:HGNC Symbol;Acc:HGNC:34407]	0.12279	2.50683	0.403627	0.527642	0.979972
KSPZV1	4.5 x 10^5 PfSPZ	pre-immunization baseline	protected (P) vs. not protected (NP) at 3 months	CCDC126	ENSG00000169193	coiled-coil domain containing 126 [Source:HGNC Symbol;Acc:HGNC:22398]	-0.0607836	4.33728	0.403607	0.527652	0.979972
KSPZV1	4.5 x 10^5 PfSPZ	pre-immunization baseline	protected (P) vs. not protected (NP) at 3 months	MYDGF	ENSG00000074842	myeloid derived growth factor [Source:HGNC Symbol;Acc:HGNC:16948]	0.107125	4.00386	0.403327	0.527799	0.979972
KSPZV1	4.5 x 10^5 PfSPZ	pre-immunization baseline	protected (P) vs. not protected (NP) at 3 months	PASK	ENSG00000115687	PAS domain containing serine/threonine kinase [Source:HGNC Symbol;Acc:HGNC:17270]	-0.0876597	5.23402	0.40333	0.527806	0.979972
KSPZV1	4.5 x 10^5 PfSPZ	pre-immunization baseline	protected (P) vs. not protected (NP) at 3 months	MOB4	ENSG00000115540	MOB family member 4, phocein [Source:HGNC Symbol;Acc:HGNC:17261]	-0.069373	5.60839	0.403299	0.527809	0.979972
KSPZV1	4.5 x 10^5 PfSPZ	pre-immunization baseline	protected (P) vs. not protected (NP) at 3 months	XXcos-LUCA16.1	ENSG00000213600	novel transcript, sense intronic to GNAI2	-0.106941	2.20815	0.402979	0.527972	0.979972
KSPZV1	4.5 x 10^5 PfSPZ	pre-immunization baseline	protected (P) vs. not protected (NP) at 3 months	RP11-318E3.9	ENSG00000272764	novel transcript	0.108417	1.07009	0.402961	0.527981	0.979972
KSPZV1	4.5 x 10^5 PfSPZ	pre-immunization baseline	protected (P) vs. not protected (NP) at 3 months	KRBOX4	ENSG00000147121	KRAB box domain containing 4 [Source:HGNC Symbol;Acc:HGNC:26007]	0.0584255	3.57117	0.40293	0.527997	0.979972
KSPZV1	4.5 x 10^5 PfSPZ	pre-immunization baseline	protected (P) vs. not protected (NP) at 3 months	SMC6	ENSG00000163029	structural maintenance of chromosomes 6 [Source:HGNC Symbol;Acc:HGNC:20466]	-0.0571845	6.93021	0.402928	0.527998	0.979972
KSPZV1	4.5 x 10^5 PfSPZ	pre-immunization baseline	protected (P) vs. not protected (NP) at 3 months	RP11-173A16.1	ENSG00000267560	novel transcript, antisense to KIAA1468	-0.160973	0.241173	0.402642	0.528145	0.979972
KSPZV1	4.5 x 10^5 PfSPZ	pre-immunization baseline	protected (P) vs. not protected (NP) at 3 months	UBR5	ENSG00000104517	ubiquitin protein ligase E3 component n-recognin 5 [Source:HGNC Symbol;Acc:HGNC:16806]	-0.0360214	7.9712	0.402402	0.528267	0.979972
KSPZV1	4.5 x 10^5 PfSPZ	pre-immunization baseline	protected (P) vs. not protected (NP) at 3 months	FSCN3	ENSG00000106328	fascin actin-bundling protein 3 [Source:HGNC Symbol;Acc:HGNC:3961]	-0.118413	1.05061	0.402236	0.528352	0.979972
KSPZV1	4.5 x 10^5 PfSPZ	pre-immunization baseline	protected (P) vs. not protected (NP) at 3 months	RDH10-AS1	ENSG00000250295	RDH10 antisense RNA 1 [Source:HGNC Symbol;Acc:HGNC:51658]	-0.241603	-0.266359	0.40223	0.528355	0.979972
KSPZV1	4.5 x 10^5 PfSPZ	pre-immunization baseline	protected (P) vs. not protected (NP) at 3 months	RP11-473I1.5	ENSG00000260349	novel transcript, antisense to C16orf72	-0.0406639	5.27765	0.402182	0.528379	0.979972
KSPZV1	4.5 x 10^5 PfSPZ	pre-immunization baseline	protected (P) vs. not protected (NP) at 3 months	LA16c-306E5.3	ENSG00000263212	novel transcript	0.059681	2.51737	0.401975	0.528485	0.979972
KSPZV1	4.5 x 10^5 PfSPZ	pre-immunization baseline	protected (P) vs. not protected (NP) at 3 months	UBQLN2	ENSG00000188021	ubiquilin 2 [Source:HGNC Symbol;Acc:HGNC:12509]	-0.0357077	6.63559	0.401919	0.528513	0.979972
KSPZV1	4.5 x 10^5 PfSPZ	pre-immunization baseline	protected (P) vs. not protected (NP) at 3 months	MAP6D1	ENSG00000180834	MAP6 domain containing 1 [Source:HGNC Symbol;Acc:HGNC:25753]	0.133565	1.26065	0.401913	0.528517	0.979972
KSPZV1	4.5 x 10^5 PfSPZ	pre-immunization baseline	protected (P) vs. not protected (NP) at 3 months	KCNAB1	ENSG00000169282	potassium voltage-gated channel subfamily A member regulatory beta subunit 1 [Source:HGNC Symbol;Acc:HGNC:6228]	-0.0568397	3.94929	0.401839	0.528554	0.979972
KSPZV1	4.5 x 10^5 PfSPZ	pre-immunization baseline	protected (P) vs. not protected (NP) at 3 months	TIMM23	ENSG00000265354	translocase of inner mitochondrial membrane 23 [Source:HGNC Symbol;Acc:HGNC:17312]	-0.0662384	5.13544	0.401682	0.528635	0.979972
KSPZV1	4.5 x 10^5 PfSPZ	pre-immunization baseline	protected (P) vs. not protected (NP) at 3 months	SLC16A1-AS1	ENSG00000226419	SLC16A1 antisense RNA 1 [Source:HGNC Symbol;Acc:HGNC:49445]	0.0709757	3.87955	0.401475	0.528741	0.979972
KSPZV1	4.5 x 10^5 PfSPZ	pre-immunization baseline	protected (P) vs. not protected (NP) at 3 months	AC074286.1	ENSG00000213963	novel transcript	-0.161837	2.22201	0.401425	0.528766	0.979972
KSPZV1	4.5 x 10^5 PfSPZ	pre-immunization baseline	protected (P) vs. not protected (NP) at 3 months	GTPBP3	ENSG00000130299	GTP binding protein 3, mitochondrial [Source:HGNC Symbol;Acc:HGNC:14880]	0.112475	2.48619	0.401345	0.528807	0.979972
KSPZV1	4.5 x 10^5 PfSPZ	pre-immunization baseline	protected (P) vs. not protected (NP) at 3 months	TRAJ42	ENSG00000211847	T cell receptor alpha joining 42 [Source:HGNC Symbol;Acc:HGNC:12073]	0.112301	0.107762	0.401288	0.528836	0.979972
KSPZV1	4.5 x 10^5 PfSPZ	pre-immunization baseline	protected (P) vs. not protected (NP) at 3 months	AC002310.7	ENSG00000239791	novel transcript	0.0854542	2.64847	0.401045	0.528961	0.979972
KSPZV1	4.5 x 10^5 PfSPZ	pre-immunization baseline	protected (P) vs. not protected (NP) at 3 months	RP5-1113E3.3	ENSG00000203469	novel transcript, antisense to DFFA	0.0913922	1.54548	0.40104	0.528963	0.979972
KSPZV1	4.5 x 10^5 PfSPZ	pre-immunization baseline	protected (P) vs. not protected (NP) at 3 months	LRIF1	ENSG00000121931	ligand dependent nuclear receptor interacting factor 1 [Source:HGNC Symbol;Acc:HGNC:30299]	-0.0425667	5.57179	0.400787	0.529093	0.979972
KSPZV1	4.5 x 10^5 PfSPZ	pre-immunization baseline	protected (P) vs. not protected (NP) at 3 months	FUNDC1	ENSG00000069509	FUN14 domain containing 1 [Source:HGNC Symbol;Acc:HGNC:28746]	0.0670943	3.25826	0.400619	0.529179	0.979972
KSPZV1	4.5 x 10^5 PfSPZ	pre-immunization baseline	protected (P) vs. not protected (NP) at 3 months	NT5E	ENSG00000135318	5'-nucleotidase ecto [Source:HGNC Symbol;Acc:HGNC:8021]	0.123053	4.95165	0.400732	0.52919	0.979972
KSPZV1	4.5 x 10^5 PfSPZ	pre-immunization baseline	protected (P) vs. not protected (NP) at 3 months	TTLL1	ENSG00000100271	tubulin tyrosine ligase like 1 [Source:HGNC Symbol;Acc:HGNC:1312]	-0.108496	2.02021	0.400479	0.529251	0.979972
KSPZV1	4.5 x 10^5 PfSPZ	pre-immunization baseline	protected (P) vs. not protected (NP) at 3 months	KCNQ5	ENSG00000185760	potassium voltage-gated channel subfamily Q member 5 [Source:HGNC Symbol;Acc:HGNC:6299]	0.0675323	3.974	0.400332	0.529326	0.979972
KSPZV1	4.5 x 10^5 PfSPZ	pre-immunization baseline	protected (P) vs. not protected (NP) at 3 months	RP11-126O1.4	ENSG00000267476	novel transcript, antisense to MALT1	-0.0963265	1.27426	0.400193	0.529397	0.979972
KSPZV1	4.5 x 10^5 PfSPZ	pre-immunization baseline	protected (P) vs. not protected (NP) at 3 months	IQCB1	ENSG00000173226	IQ motif containing B1 [Source:HGNC Symbol;Acc:HGNC:28949]	-0.0588898	4.98702	0.400152	0.529418	0.979972
KSPZV1	4.5 x 10^5 PfSPZ	pre-immunization baseline	protected (P) vs. not protected (NP) at 3 months	UBA1	ENSG00000130985	ubiquitin like modifier activating enzyme 1 [Source:HGNC Symbol;Acc:HGNC:12469]	-0.053779	7.3131	0.40014	0.529424	0.979972
KSPZV1	4.5 x 10^5 PfSPZ	pre-immunization baseline	protected (P) vs. not protected (NP) at 3 months	LINC00494	ENSG00000235621	long intergenic non-protein coding RNA 494 [Source:HGNC Symbol;Acc:HGNC:27657]	0.129886	2.68662	0.400102	0.529444	0.979972
KSPZV1	4.5 x 10^5 PfSPZ	pre-immunization baseline	protected (P) vs. not protected (NP) at 3 months	CTA-14H9.5	ENSG00000261353		-0.16682	0.248703	0.400075	0.529458	0.979972
KSPZV1	4.5 x 10^5 PfSPZ	pre-immunization baseline	protected (P) vs. not protected (NP) at 3 months	ZNF252P-AS1	ENSG00000255559	ZNF252P antisense RNA 1 [Source:HGNC Symbol;Acc:HGNC:27821]	0.126115	2.24357	0.399969	0.529512	0.979972
KSPZV1	4.5 x 10^5 PfSPZ	pre-immunization baseline	protected (P) vs. not protected (NP) at 3 months	LINC01136	ENSG00000233791	long intergenic non-protein coding RNA 1136 [Source:HGNC Symbol;Acc:HGNC:49452]	0.205925	0.575987	0.399773	0.529613	0.979972
KSPZV1	4.5 x 10^5 PfSPZ	pre-immunization baseline	protected (P) vs. not protected (NP) at 3 months	SGSM3-AS1	ENSG00000229999	SGSM3 antisense RNA 1 [Source:HGNC Symbol;Acc:HGNC:41088]	0.167781	0.466357	0.399766	0.529616	0.979972
KSPZV1	4.5 x 10^5 PfSPZ	pre-immunization baseline	protected (P) vs. not protected (NP) at 3 months	NLK	ENSG00000087095	nemo like kinase [Source:HGNC Symbol;Acc:HGNC:29858]	-0.0384707	6.11222	0.399746	0.529627	0.979972
KSPZV1	4.5 x 10^5 PfSPZ	pre-immunization baseline	protected (P) vs. not protected (NP) at 3 months	RP11-804A23.4	ENSG00000256813	novel transcript	0.11711	1.2612	0.399687	0.529657	0.979972
KSPZV1	4.5 x 10^5 PfSPZ	pre-immunization baseline	protected (P) vs. not protected (NP) at 3 months	CTD-2026K11.4	ENSG00000275454	novel transcript, antisense to IMP3	0.0521466	4.07322	0.399502	0.529752	0.979972
KSPZV1	4.5 x 10^5 PfSPZ	pre-immunization baseline	protected (P) vs. not protected (NP) at 3 months	SH2D1A	ENSG00000183918	SH2 domain containing 1A [Source:HGNC Symbol;Acc:HGNC:10820]	0.0968115	6.88218	0.399524	0.529793	0.979972
KSPZV1	4.5 x 10^5 PfSPZ	pre-immunization baseline	protected (P) vs. not protected (NP) at 3 months	RP11-84A19.4	ENSG00000269967	novel transcript	-0.128018	1.11851	0.399406	0.529801	0.979972
KSPZV1	4.5 x 10^5 PfSPZ	pre-immunization baseline	protected (P) vs. not protected (NP) at 3 months	FA2H	ENSG00000103089	fatty acid 2-hydroxylase [Source:HGNC Symbol;Acc:HGNC:21197]	0.208852	0.902049	0.39938	0.529815	0.979972
KSPZV1	4.5 x 10^5 PfSPZ	pre-immunization baseline	protected (P) vs. not protected (NP) at 3 months	QDPR	ENSG00000151552	quinoid dihydropteridine reductase [Source:HGNC Symbol;Acc:HGNC:9752]	-0.0951431	2.60446	0.399334	0.529838	0.979972
KSPZV1	4.5 x 10^5 PfSPZ	pre-immunization baseline	protected (P) vs. not protected (NP) at 3 months	TIMM29	ENSG00000142444	translocase of inner mitochondrial membrane 29 [Source:HGNC Symbol;Acc:HGNC:25152]	0.111242	2.07879	0.399174	0.52992	0.979972
KSPZV1	4.5 x 10^5 PfSPZ	pre-immunization baseline	protected (P) vs. not protected (NP) at 3 months	DPYD-AS2	ENSG00000235777	DPYD antisense RNA 2 [Source:HGNC Symbol;Acc:HGNC:40196]	-0.16786	1.26025	0.398863	0.53008	0.979972
KSPZV1	4.5 x 10^5 PfSPZ	pre-immunization baseline	protected (P) vs. not protected (NP) at 3 months	BOD1L1	ENSG00000038219	biorientation of chromosomes in cell division 1 like 1 [Source:HGNC Symbol;Acc:HGNC:31792]	-0.0368345	8.02994	0.398749	0.530139	0.979972
KSPZV1	4.5 x 10^5 PfSPZ	pre-immunization baseline	protected (P) vs. not protected (NP) at 3 months	SEPTIN6	ENSG00000125354	septin 6 [Source:HGNC Symbol;Acc:HGNC:15848]	0.0486446	8.49082	0.398747	0.53014	0.979972
KSPZV1	4.5 x 10^5 PfSPZ	pre-immunization baseline	protected (P) vs. not protected (NP) at 3 months	CEP63	ENSG00000182923	centrosomal protein 63 [Source:HGNC Symbol;Acc:HGNC:25815]	-0.0439946	5.70476	0.398634	0.530198	0.979972
KSPZV1	4.5 x 10^5 PfSPZ	pre-immunization baseline	protected (P) vs. not protected (NP) at 3 months	PTAR1	ENSG00000188647	protein prenyltransferase alpha subunit repeat containing 1 [Source:HGNC Symbol;Acc:HGNC:30449]	-0.0515104	8.48488	0.39858	0.530225	0.979972
KSPZV1	4.5 x 10^5 PfSPZ	pre-immunization baseline	protected (P) vs. not protected (NP) at 3 months	PEX10	ENSG00000157911	peroxisomal biogenesis factor 10 [Source:HGNC Symbol;Acc:HGNC:8851]	0.0482256	4.28287	0.398578	0.530227	0.979972
KSPZV1	4.5 x 10^5 PfSPZ	pre-immunization baseline	protected (P) vs. not protected (NP) at 3 months	PYCARD	ENSG00000103490	PYD and CARD domain containing [Source:HGNC Symbol;Acc:HGNC:16608]	0.0691875	5.81864	0.398413	0.530311	0.979972
KSPZV1	4.5 x 10^5 PfSPZ	pre-immunization baseline	protected (P) vs. not protected (NP) at 3 months	TANC1	ENSG00000115183	tetratricopeptide repeat, ankyrin repeat and coiled-coil containing 1 [Source:HGNC Symbol;Acc:HGNC:29364]	-0.188943	1.79087	0.398376	0.53033	0.979972
KSPZV1	4.5 x 10^5 PfSPZ	pre-immunization baseline	protected (P) vs. not protected (NP) at 3 months	KDELR2	ENSG00000136240	KDEL endoplasmic reticulum protein retention receptor 2 [Source:HGNC Symbol;Acc:HGNC:6305]	-0.0403169	6.02677	0.398254	0.530393	0.979972
KSPZV1	4.5 x 10^5 PfSPZ	pre-immunization baseline	protected (P) vs. not protected (NP) at 3 months	PANK1	ENSG00000152782	pantothenate kinase 1 [Source:HGNC Symbol;Acc:HGNC:8598]	-0.11506	2.86595	0.398179	0.530432	0.979972
KSPZV1	4.5 x 10^5 PfSPZ	pre-immunization baseline	protected (P) vs. not protected (NP) at 3 months	RP11-350N15.6	ENSG00000272159	novel transcript, antisense to LETM2	-0.177317	-0.0474085	0.398168	0.530438	0.979972
KSPZV1	4.5 x 10^5 PfSPZ	pre-immunization baseline	protected (P) vs. not protected (NP) at 3 months	MAT2A	ENSG00000168906	methionine adenosyltransferase 2A [Source:HGNC Symbol;Acc:HGNC:6904]	-0.0266166	6.90484	0.398085	0.53048	0.979972
KSPZV1	4.5 x 10^5 PfSPZ	pre-immunization baseline	protected (P) vs. not protected (NP) at 3 months	CES4A	ENSG00000172824	carboxylesterase 4A [Source:HGNC Symbol;Acc:HGNC:26741]	0.128749	1.60097	0.398023	0.530512	0.979972
KSPZV1	4.5 x 10^5 PfSPZ	pre-immunization baseline	protected (P) vs. not protected (NP) at 3 months	TTLL7	ENSG00000137941	tubulin tyrosine ligase like 7 [Source:HGNC Symbol;Acc:HGNC:26242]	-0.265321	0.625833	0.397891	0.53058	0.979972
KSPZV1	4.5 x 10^5 PfSPZ	pre-immunization baseline	protected (P) vs. not protected (NP) at 3 months	SERHL2	ENSG00000183569	serine hydrolase like 2 [Source:HGNC Symbol;Acc:HGNC:29446]	0.0961813	2.44374	0.39787	0.530591	0.979972
KSPZV1	4.5 x 10^5 PfSPZ	pre-immunization baseline	protected (P) vs. not protected (NP) at 3 months	NINJ2-AS1	ENSG00000177406	NINJ2 antisense RNA 1 [Source:HGNC Symbol;Acc:HGNC:40405]	-0.0501157	4.16233	0.397812	0.530621	0.979972
KSPZV1	4.5 x 10^5 PfSPZ	pre-immunization baseline	protected (P) vs. not protected (NP) at 3 months	COQ6	ENSG00000119723	coenzyme Q6, monooxygenase [Source:HGNC Symbol;Acc:HGNC:20233]	0.052192	4.12427	0.397488	0.530787	0.979972
KSPZV1	4.5 x 10^5 PfSPZ	pre-immunization baseline	protected (P) vs. not protected (NP) at 3 months	CTD-2369P2.12	ENSG00000267303	novel transcript	0.0642018	4.24091	0.397483	0.53079	0.979972
KSPZV1	4.5 x 10^5 PfSPZ	pre-immunization baseline	protected (P) vs. not protected (NP) at 3 months	TEN1	ENSG00000257949	TEN1 subunit of CST complex [Source:HGNC Symbol;Acc:HGNC:37242]	-0.114793	1.83375	0.397399	0.530834	0.979972
KSPZV1	4.5 x 10^5 PfSPZ	pre-immunization baseline	protected (P) vs. not protected (NP) at 3 months	GMDS-DT	ENSG00000250903	GMDS divergent transcript [Source:HGNC Symbol;Acc:HGNC:48993]	-0.0664172	4.20213	0.397334	0.530867	0.979972
KSPZV1	4.5 x 10^5 PfSPZ	pre-immunization baseline	protected (P) vs. not protected (NP) at 3 months	MRRF	ENSG00000148187	mitochondrial ribosome recycling factor [Source:HGNC Symbol;Acc:HGNC:7234]	-0.0439085	4.40664	0.397252	0.530909	0.979972
KSPZV1	4.5 x 10^5 PfSPZ	pre-immunization baseline	protected (P) vs. not protected (NP) at 3 months	STARD5	ENSG00000172345	StAR related lipid transfer domain containing 5 [Source:HGNC Symbol;Acc:HGNC:18065]	0.0456372	7.53123	0.397195	0.530938	0.979972
KSPZV1	4.5 x 10^5 PfSPZ	pre-immunization baseline	protected (P) vs. not protected (NP) at 3 months	RP11-374P20.4	ENSG00000235138	novel transcript, antisense to BRD3	0.133381	1.28577	0.396991	0.531044	0.979972
KSPZV1	4.5 x 10^5 PfSPZ	pre-immunization baseline	protected (P) vs. not protected (NP) at 3 months	CD7	ENSG00000173762	CD7 molecule [Source:HGNC Symbol;Acc:HGNC:1695]	0.0763224	7.22544	0.396901	0.531097	0.979972
KSPZV1	4.5 x 10^5 PfSPZ	pre-immunization baseline	protected (P) vs. not protected (NP) at 3 months	DCAF12	ENSG00000198876	DDB1 and CUL4 associated factor 12 [Source:HGNC Symbol;Acc:HGNC:19911]	-0.251523	10.7891	0.397084	0.531152	0.979972
KSPZV1	4.5 x 10^5 PfSPZ	pre-immunization baseline	protected (P) vs. not protected (NP) at 3 months	HIST1H3B	ENSG00000274267		0.16023	5.56137	0.396896	0.531221	0.979972
KSPZV1	4.5 x 10^5 PfSPZ	pre-immunization baseline	protected (P) vs. not protected (NP) at 3 months	PHKB	ENSG00000102893	phosphorylase kinase regulatory subunit beta [Source:HGNC Symbol;Acc:HGNC:8927]	-0.0437	7.23057	0.396383	0.531358	0.979972
KSPZV1	4.5 x 10^5 PfSPZ	pre-immunization baseline	protected (P) vs. not protected (NP) at 3 months	MIS18A	ENSG00000159055	MIS18 kinetochore protein A [Source:HGNC Symbol;Acc:HGNC:1286]	-0.0930486	2.20819	0.396324	0.531388	0.979972
KSPZV1	4.5 x 10^5 PfSPZ	pre-immunization baseline	protected (P) vs. not protected (NP) at 3 months	ROPN1B	ENSG00000114547	rhophilin associated tail protein 1B [Source:HGNC Symbol;Acc:HGNC:31927]	-0.192406	1.55311	0.396316	0.531392	0.979972
KSPZV1	4.5 x 10^5 PfSPZ	pre-immunization baseline	protected (P) vs. not protected (NP) at 3 months	GDE1	ENSG00000006007	glycerophosphodiester phosphodiesterase 1 [Source:HGNC Symbol;Acc:HGNC:29644]	-0.103703	6.50546	0.396406	0.531412	0.979972
KSPZV1	4.5 x 10^5 PfSPZ	pre-immunization baseline	protected (P) vs. not protected (NP) at 3 months	KB-1608C10.2	ENSG00000254307	novel transcript	0.171099	1.32444	0.396274	0.531414	0.979972
KSPZV1	4.5 x 10^5 PfSPZ	pre-immunization baseline	protected (P) vs. not protected (NP) at 3 months	RP11-288L9.4	ENSG00000225886	novel transcript, antisense to IFI6	0.253045	2.0969	0.396185	0.531517	0.979972
KSPZV1	4.5 x 10^5 PfSPZ	pre-immunization baseline	protected (P) vs. not protected (NP) at 3 months	MCRIP2	ENSG00000172366	MAPK regulated corepressor interacting protein 2 [Source:HGNC Symbol;Acc:HGNC:14142]	0.0879408	3.89848	0.396052	0.531528	0.979972
KSPZV1	4.5 x 10^5 PfSPZ	pre-immunization baseline	protected (P) vs. not protected (NP) at 3 months	FSD2	ENSG00000186628	fibronectin type III and SPRY domain containing 2 [Source:HGNC Symbol;Acc:HGNC:18024]	-0.0835687	3.35508	0.396001	0.531555	0.979972
KSPZV1	4.5 x 10^5 PfSPZ	pre-immunization baseline	protected (P) vs. not protected (NP) at 3 months	TENT5A	ENSG00000112773	terminal nucleotidyltransferase 5A [Source:HGNC Symbol;Acc:HGNC:18345]	0.130506	6.41547	0.396106	0.531605	0.979972
KSPZV1	4.5 x 10^5 PfSPZ	pre-immunization baseline	protected (P) vs. not protected (NP) at 3 months	SLC3A2	ENSG00000168003	solute carrier family 3 member 2 [Source:HGNC Symbol;Acc:HGNC:11026]	-0.0398111	5.29272	0.395666	0.531728	0.979972
KSPZV1	4.5 x 10^5 PfSPZ	pre-immunization baseline	protected (P) vs. not protected (NP) at 3 months	RP11-196G18.24	ENSG00000272993		-0.0796933	3.48134	0.395618	0.531753	0.979972
KSPZV1	4.5 x 10^5 PfSPZ	pre-immunization baseline	protected (P) vs. not protected (NP) at 3 months	MGST1	ENSG00000008394	microsomal glutathione S-transferase 1 [Source:HGNC Symbol;Acc:HGNC:7061]	-0.188446	2.10553	0.395388	0.53188	0.979972
KSPZV1	4.5 x 10^5 PfSPZ	pre-immunization baseline	protected (P) vs. not protected (NP) at 3 months	SLC52A2	ENSG00000185803	solute carrier family 52 member 2 [Source:HGNC Symbol;Acc:HGNC:30224]	0.0733155	2.88896	0.395369	0.531882	0.979972
KSPZV1	4.5 x 10^5 PfSPZ	pre-immunization baseline	protected (P) vs. not protected (NP) at 3 months	NREP	ENSG00000134986	neuronal regeneration related protein [Source:HGNC Symbol;Acc:HGNC:16834]	0.054533	5.88198	0.395357	0.531887	0.979972
KSPZV1	4.5 x 10^5 PfSPZ	pre-immunization baseline	protected (P) vs. not protected (NP) at 3 months	PTPN23	ENSG00000076201	protein tyrosine phosphatase non-receptor type 23 [Source:HGNC Symbol;Acc:HGNC:14406]	0.0570288	4.86035	0.395348	0.531892	0.979972
KSPZV1	4.5 x 10^5 PfSPZ	pre-immunization baseline	protected (P) vs. not protected (NP) at 3 months	RAB11B-AS1	ENSG00000269386	RAB11B antisense RNA 1 [Source:HGNC Symbol;Acc:HGNC:44178]	0.0931507	2.46499	0.395304	0.531915	0.979972
KSPZV1	4.5 x 10^5 PfSPZ	pre-immunization baseline	protected (P) vs. not protected (NP) at 3 months	PTER	ENSG00000165983	phosphotriesterase related [Source:HGNC Symbol;Acc:HGNC:9590]	-0.0475433	5.07478	0.395225	0.531956	0.979972
KSPZV1	4.5 x 10^5 PfSPZ	pre-immunization baseline	protected (P) vs. not protected (NP) at 3 months	ALG2	ENSG00000119523	ALG2 alpha-1,3/1,6-mannosyltransferase [Source:HGNC Symbol;Acc:HGNC:23159]	0.0346078	5.52885	0.395027	0.532058	0.979972
KSPZV1	4.5 x 10^5 PfSPZ	pre-immunization baseline	protected (P) vs. not protected (NP) at 3 months	RBM10	ENSG00000182872	RNA binding motif protein 10 [Source:HGNC Symbol;Acc:HGNC:9896]	0.0544159	5.11727	0.394873	0.532138	0.979972
KSPZV1	4.5 x 10^5 PfSPZ	pre-immunization baseline	protected (P) vs. not protected (NP) at 3 months	NDUFS2	ENSG00000158864	NADH:ubiquinone oxidoreductase core subunit S2 [Source:HGNC Symbol;Acc:HGNC:7708]	0.0513372	4.32232	0.394542	0.532309	0.979972
KSPZV1	4.5 x 10^5 PfSPZ	pre-immunization baseline	protected (P) vs. not protected (NP) at 3 months	CAPNS2	ENSG00000256812	calpain small subunit 2 [Source:HGNC Symbol;Acc:HGNC:16371]	0.243777	0.0905464	0.394357	0.532405	0.979972
KSPZV1	4.5 x 10^5 PfSPZ	pre-immunization baseline	protected (P) vs. not protected (NP) at 3 months	B3GAT2	ENSG00000112309	beta-1,3-glucuronyltransferase 2 [Source:HGNC Symbol;Acc:HGNC:922]	0.0388659	5.15942	0.394119	0.532528	0.979972
KSPZV1	4.5 x 10^5 PfSPZ	pre-immunization baseline	protected (P) vs. not protected (NP) at 3 months	GMEB2	ENSG00000101216	glucocorticoid modulatory element binding protein 2 [Source:HGNC Symbol;Acc:HGNC:4371]	0.0442544	4.46308	0.394053	0.532563	0.979972
KSPZV1	4.5 x 10^5 PfSPZ	pre-immunization baseline	protected (P) vs. not protected (NP) at 3 months	DMAC1	ENSG00000137038	distal membrane arm assembly complex 1 [Source:HGNC Symbol;Acc:HGNC:30536]	-0.0641097	4.87027	0.394014	0.532583	0.979972
KSPZV1	4.5 x 10^5 PfSPZ	pre-immunization baseline	protected (P) vs. not protected (NP) at 3 months	C2CD5	ENSG00000111731	C2 calcium dependent domain containing 5 [Source:HGNC Symbol;Acc:HGNC:29062]	-0.048246	6.83707	0.393941	0.532621	0.979972
KSPZV1	4.5 x 10^5 PfSPZ	pre-immunization baseline	protected (P) vs. not protected (NP) at 3 months	SULT1A2	ENSG00000197165	sulfotransferase family 1A member 2 [Source:HGNC Symbol;Acc:HGNC:11454]	0.160804	0.601782	0.393939	0.532622	0.979972
KSPZV1	4.5 x 10^5 PfSPZ	pre-immunization baseline	protected (P) vs. not protected (NP) at 3 months	TMEM200A	ENSG00000164484	transmembrane protein 200A [Source:HGNC Symbol;Acc:HGNC:21075]	-0.207653	2.20166	0.393884	0.532679	0.979972
KSPZV1	4.5 x 10^5 PfSPZ	pre-immunization baseline	protected (P) vs. not protected (NP) at 3 months	SLC9A9	ENSG00000181804	solute carrier family 9 member A9 [Source:HGNC Symbol;Acc:HGNC:20653]	-0.0443773	4.86054	0.393351	0.532927	0.979972
KSPZV1	4.5 x 10^5 PfSPZ	pre-immunization baseline	protected (P) vs. not protected (NP) at 3 months	PHLPP1	ENSG00000081913	PH domain and leucine rich repeat protein phosphatase 1 [Source:HGNC Symbol;Acc:HGNC:20610]	-0.0852221	4.02766	0.392962	0.533129	0.979972
KSPZV1	4.5 x 10^5 PfSPZ	pre-immunization baseline	protected (P) vs. not protected (NP) at 3 months	YWHAG	ENSG00000170027	tyrosine 3-monooxygenase/tryptophan 5-monooxygenase activation protein gamma [Source:HGNC Symbol;Acc:HGNC:12852]	-0.0484099	6.48483	0.392948	0.533136	0.979972
KSPZV1	4.5 x 10^5 PfSPZ	pre-immunization baseline	protected (P) vs. not protected (NP) at 3 months	AD001527.4	ENSG00000279504	TEC	0.107229	1.75376	0.392703	0.533263	0.979972
KSPZV1	4.5 x 10^5 PfSPZ	pre-immunization baseline	protected (P) vs. not protected (NP) at 3 months	GOLGA7	ENSG00000147533	golgin A7 [Source:HGNC Symbol;Acc:HGNC:24876]	-0.0402076	6.80775	0.392603	0.533315	0.979972
KSPZV1	4.5 x 10^5 PfSPZ	pre-immunization baseline	protected (P) vs. not protected (NP) at 3 months	HERC3	ENSG00000138641	HECT and RLD domain containing E3 ubiquitin protein ligase 3 [Source:HGNC Symbol;Acc:HGNC:4876]	-0.0316278	7.03334	0.392449	0.533395	0.979972
KSPZV1	4.5 x 10^5 PfSPZ	pre-immunization baseline	protected (P) vs. not protected (NP) at 3 months	DAGLA	ENSG00000134780	diacylglycerol lipase alpha [Source:HGNC Symbol;Acc:HGNC:1165]	0.185837	1.76952	0.392315	0.533465	0.979972
KSPZV1	4.5 x 10^5 PfSPZ	pre-immunization baseline	protected (P) vs. not protected (NP) at 3 months	OR2A1-AS1	ENSG00000244479	OR2A1 antisense RNA 1 [Source:HGNC Symbol;Acc:HGNC:49168]	-0.152153	2.46874	0.392283	0.533481	0.979972
KSPZV1	4.5 x 10^5 PfSPZ	pre-immunization baseline	protected (P) vs. not protected (NP) at 3 months	FOXD2-AS1	ENSG00000237424	FOXD2 adjacent opposite strand RNA 1 [Source:HGNC Symbol;Acc:HGNC:44256]	0.116626	2.1795	0.39212	0.533566	0.979972
KSPZV1	4.5 x 10^5 PfSPZ	pre-immunization baseline	protected (P) vs. not protected (NP) at 3 months	RP11-295I5.3	ENSG00000274987	novel transcript, antisense to KRAS	-0.141508	1.08153	0.39204	0.533608	0.979972
KSPZV1	4.5 x 10^5 PfSPZ	pre-immunization baseline	protected (P) vs. not protected (NP) at 3 months	ZFAND3	ENSG00000156639	zinc finger AN1-type containing 3 [Source:HGNC Symbol;Acc:HGNC:18019]	0.0600464	6.62361	0.392024	0.533616	0.979972
KSPZV1	4.5 x 10^5 PfSPZ	pre-immunization baseline	protected (P) vs. not protected (NP) at 3 months	BTK	ENSG00000010671	Bruton tyrosine kinase [Source:HGNC Symbol;Acc:HGNC:1133]	-0.0445613	6.67416	0.392012	0.533622	0.979972
KSPZV1	4.5 x 10^5 PfSPZ	pre-immunization baseline	protected (P) vs. not protected (NP) at 3 months	TAF4	ENSG00000130699	TATA-box binding protein associated factor 4 [Source:HGNC Symbol;Acc:HGNC:11537]	-0.165389	3.05696	0.391983	0.533674	0.979972
KSPZV1	4.5 x 10^5 PfSPZ	pre-immunization baseline	protected (P) vs. not protected (NP) at 3 months	RP11-108P20.2	ENSG00000267501	novel transcript	-0.180547	0.0194197	0.391676	0.533797	0.979972
KSPZV1	4.5 x 10^5 PfSPZ	pre-immunization baseline	protected (P) vs. not protected (NP) at 3 months	ABCC11	ENSG00000121270	ATP binding cassette subfamily C member 11 [Source:HGNC Symbol;Acc:HGNC:14639]	0.0869914	2.33513	0.391491	0.533894	0.979972
KSPZV1	4.5 x 10^5 PfSPZ	pre-immunization baseline	protected (P) vs. not protected (NP) at 3 months	SLC9A3R2	ENSG00000065054	SLC9A3 regulator 2 [Source:HGNC Symbol;Acc:HGNC:11076]	0.27668	0.362377	0.391464	0.533908	0.979972
KSPZV1	4.5 x 10^5 PfSPZ	pre-immunization baseline	protected (P) vs. not protected (NP) at 3 months	GALNT3	ENSG00000115339	polypeptide N-acetylgalactosaminyltransferase 3 [Source:HGNC Symbol;Acc:HGNC:4125]	0.0871	4.97249	0.39142	0.533939	0.979972
KSPZV1	4.5 x 10^5 PfSPZ	pre-immunization baseline	protected (P) vs. not protected (NP) at 3 months	DNAJB11	ENSG00000090520	DnaJ heat shock protein family (Hsp40) member B11 [Source:HGNC Symbol;Acc:HGNC:14889]	-0.0685135	5.30507	0.391147	0.534073	0.979972
KSPZV1	4.5 x 10^5 PfSPZ	pre-immunization baseline	protected (P) vs. not protected (NP) at 3 months	RAB11FIP2	ENSG00000107560	RAB11 family interacting protein 2 [Source:HGNC Symbol;Acc:HGNC:29152]	-0.0595443	6.36479	0.391135	0.534079	0.979972
KSPZV1	4.5 x 10^5 PfSPZ	pre-immunization baseline	protected (P) vs. not protected (NP) at 3 months	HIBADH	ENSG00000106049	3-hydroxyisobutyrate dehydrogenase [Source:HGNC Symbol;Acc:HGNC:4907]	0.0578331	4.41423	0.391021	0.534139	0.979972
KSPZV1	4.5 x 10^5 PfSPZ	pre-immunization baseline	protected (P) vs. not protected (NP) at 3 months	NSMCE4A	ENSG00000107672	NSE4 homolog A, SMC5-SMC6 complex component [Source:HGNC Symbol;Acc:HGNC:25935]	0.0425809	5.27282	0.390875	0.534215	0.979972
KSPZV1	4.5 x 10^5 PfSPZ	pre-immunization baseline	protected (P) vs. not protected (NP) at 3 months	TBL1XR1-AS1	ENSG00000231310	TBL1XR1 antisense RNA 1 [Source:HGNC Symbol;Acc:HGNC:41243]	-0.0645353	3.50753	0.390703	0.534304	0.979972
KSPZV1	4.5 x 10^5 PfSPZ	pre-immunization baseline	protected (P) vs. not protected (NP) at 3 months	MXRA7	ENSG00000182534	matrix remodeling associated 7 [Source:HGNC Symbol;Acc:HGNC:7541]	0.150114	3.29918	0.390679	0.534348	0.979972
KSPZV1	4.5 x 10^5 PfSPZ	pre-immunization baseline	protected (P) vs. not protected (NP) at 3 months	INPP5K	ENSG00000132376	inositol polyphosphate-5-phosphatase K [Source:HGNC Symbol;Acc:HGNC:33882]	-0.0987865	5.84615	0.390674	0.534371	0.979972
KSPZV1	4.5 x 10^5 PfSPZ	pre-immunization baseline	protected (P) vs. not protected (NP) at 3 months	TRAF6	ENSG00000175104	TNF receptor associated factor 6 [Source:HGNC Symbol;Acc:HGNC:12036]	0.0478727	5.89081	0.390518	0.534401	0.979972
KSPZV1	4.5 x 10^5 PfSPZ	pre-immunization baseline	protected (P) vs. not protected (NP) at 3 months	LDAH	ENSG00000118961	lipid droplet associated hydrolase [Source:HGNC Symbol;Acc:HGNC:26145]	-0.0482151	5.28	0.39016	0.534588	0.979972
KSPZV1	4.5 x 10^5 PfSPZ	pre-immunization baseline	protected (P) vs. not protected (NP) at 3 months	CFAP126	ENSG00000188931	cilia and flagella associated protein 126 [Source:HGNC Symbol;Acc:HGNC:32325]	-0.125647	0.509116	0.390013	0.534664	0.979972
KSPZV1	4.5 x 10^5 PfSPZ	pre-immunization baseline	protected (P) vs. not protected (NP) at 3 months	C3orf52	ENSG00000114529	chromosome 3 open reading frame 52 [Source:HGNC Symbol;Acc:HGNC:26255]	-0.068264	4.39587	0.389918	0.534714	0.979972
KSPZV1	4.5 x 10^5 PfSPZ	pre-immunization baseline	protected (P) vs. not protected (NP) at 3 months	ITGB6	ENSG00000115221	integrin subunit beta 6 [Source:HGNC Symbol;Acc:HGNC:6161]	0.216878	0.5498	0.389761	0.534796	0.979972
KSPZV1	4.5 x 10^5 PfSPZ	pre-immunization baseline	protected (P) vs. not protected (NP) at 3 months	FBXO11	ENSG00000138081	F-box protein 11 [Source:HGNC Symbol;Acc:HGNC:13590]	-0.0334423	7.4286	0.389723	0.534816	0.979972
KSPZV1	4.5 x 10^5 PfSPZ	pre-immunization baseline	protected (P) vs. not protected (NP) at 3 months	RP11-709D24.6	ENSG00000261442	novel transcript, antisense to MGRN1	0.159139	0.531782	0.389622	0.534868	0.979972
KSPZV1	4.5 x 10^5 PfSPZ	pre-immunization baseline	protected (P) vs. not protected (NP) at 3 months	MSH2	ENSG00000095002	mutS homolog 2 [Source:HGNC Symbol;Acc:HGNC:7325]	-0.0611457	5.60268	0.389545	0.534909	0.979972
KSPZV1	4.5 x 10^5 PfSPZ	pre-immunization baseline	protected (P) vs. not protected (NP) at 3 months	ARPC5	ENSG00000162704	actin related protein 2/3 complex subunit 5 [Source:HGNC Symbol;Acc:HGNC:708]	-0.0508347	8.55475	0.389521	0.534921	0.979972
KSPZV1	4.5 x 10^5 PfSPZ	pre-immunization baseline	protected (P) vs. not protected (NP) at 3 months	LSM14B	ENSG00000149657	LSM family member 14B [Source:HGNC Symbol;Acc:HGNC:15887]	0.0398541	4.81428	0.38949	0.534937	0.979972
KSPZV1	4.5 x 10^5 PfSPZ	pre-immunization baseline	protected (P) vs. not protected (NP) at 3 months	CYBB	ENSG00000165168	cytochrome b-245 beta chain [Source:HGNC Symbol;Acc:HGNC:2578]	-0.0673944	9.33666	0.389409	0.53498	0.979972
KSPZV1	4.5 x 10^5 PfSPZ	pre-immunization baseline	protected (P) vs. not protected (NP) at 3 months	CLEC12B	ENSG00000256660	C-type lectin domain family 12 member B [Source:HGNC Symbol;Acc:HGNC:31966]	-0.196621	2.17247	0.389411	0.534999	0.979972
KSPZV1	4.5 x 10^5 PfSPZ	pre-immunization baseline	protected (P) vs. not protected (NP) at 3 months	ZNF660	ENSG00000144792	zinc finger protein 660 [Source:HGNC Symbol;Acc:HGNC:26720]	-0.208365	1.65664	0.389187	0.535097	0.979972
KSPZV1	4.5 x 10^5 PfSPZ	pre-immunization baseline	protected (P) vs. not protected (NP) at 3 months	KIAA0895L	ENSG00000196123	KIAA0895 like [Source:HGNC Symbol;Acc:HGNC:34408]	0.150128	1.72408	0.389071	0.535157	0.979972
KSPZV1	4.5 x 10^5 PfSPZ	pre-immunization baseline	protected (P) vs. not protected (NP) at 3 months	LINC01259	ENSG00000249667	long intergenic non-protein coding RNA 1259 [Source:HGNC Symbol;Acc:HGNC:49899]	0.105446	2.37092	0.388906	0.535243	0.979972
KSPZV1	4.5 x 10^5 PfSPZ	pre-immunization baseline	protected (P) vs. not protected (NP) at 3 months	RPGRIP1L	ENSG00000103494	RPGRIP1 like [Source:HGNC Symbol;Acc:HGNC:29168]	-0.186118	2.65577	0.388793	0.535336	0.979972
KSPZV1	4.5 x 10^5 PfSPZ	pre-immunization baseline	protected (P) vs. not protected (NP) at 3 months	PSME3	ENSG00000131467	proteasome activator subunit 3 [Source:HGNC Symbol;Acc:HGNC:9570]	0.0387255	6.49532	0.388716	0.535342	0.979972
KSPZV1	4.5 x 10^5 PfSPZ	pre-immunization baseline	protected (P) vs. not protected (NP) at 3 months	CLP1	ENSG00000172409	cleavage factor polyribonucleotide kinase subunit 1 [Source:HGNC Symbol;Acc:HGNC:16999]	0.101412	2.33714	0.388698	0.535352	0.979972
KSPZV1	4.5 x 10^5 PfSPZ	pre-immunization baseline	protected (P) vs. not protected (NP) at 3 months	CNIH2	ENSG00000174871	cornichon family AMPA receptor auxiliary protein 2 [Source:HGNC Symbol;Acc:HGNC:28744]	-0.23561	0.114106	0.388647	0.535378	0.979972
KSPZV1	4.5 x 10^5 PfSPZ	pre-immunization baseline	protected (P) vs. not protected (NP) at 3 months	N4BP2L1	ENSG00000139597	NEDD4 binding protein 2 like 1 [Source:HGNC Symbol;Acc:HGNC:25037]	-0.0296372	5.79743	0.388624	0.53539	0.979972
KSPZV1	4.5 x 10^5 PfSPZ	pre-immunization baseline	protected (P) vs. not protected (NP) at 3 months	RP11-983P16.4	ENSG00000257337	novel transcript, antisense to TENC1 & EIF4B	-0.0679004	5.4444	0.38855	0.535429	0.979972
KSPZV1	4.5 x 10^5 PfSPZ	pre-immunization baseline	protected (P) vs. not protected (NP) at 3 months	INE1	ENSG00000224975	inactivation escape 1 [Source:HGNC Symbol;Acc:HGNC:6060]	-0.139537	0.543717	0.388518	0.535446	0.979972
KSPZV1	4.5 x 10^5 PfSPZ	pre-immunization baseline	protected (P) vs. not protected (NP) at 3 months	CDH26	ENSG00000124215	cadherin 26 [Source:HGNC Symbol;Acc:HGNC:15902]	0.206044	0.610758	0.388447	0.535483	0.979972
KSPZV1	4.5 x 10^5 PfSPZ	pre-immunization baseline	protected (P) vs. not protected (NP) at 3 months	UBE2G2	ENSG00000184787	ubiquitin conjugating enzyme E2 G2 [Source:HGNC Symbol;Acc:HGNC:12483]	-0.0380838	7.03728	0.388312	0.535554	0.979972
KSPZV1	4.5 x 10^5 PfSPZ	pre-immunization baseline	protected (P) vs. not protected (NP) at 3 months	MFSD5	ENSG00000182544	major facilitator superfamily domain containing 5 [Source:HGNC Symbol;Acc:HGNC:28156]	0.0701563	3.7019	0.388184	0.535621	0.979972
KSPZV1	4.5 x 10^5 PfSPZ	pre-immunization baseline	protected (P) vs. not protected (NP) at 3 months	RP11-207C16.4	ENSG00000225408	novel transcript	-0.138695	1.0876	0.388149	0.535639	0.979972
KSPZV1	4.5 x 10^5 PfSPZ	pre-immunization baseline	protected (P) vs. not protected (NP) at 3 months	MSH6	ENSG00000116062	mutS homolog 6 [Source:HGNC Symbol;Acc:HGNC:7329]	-0.0343273	7.13978	0.38805	0.535691	0.979972
KSPZV1	4.5 x 10^5 PfSPZ	pre-immunization baseline	protected (P) vs. not protected (NP) at 3 months	PBK	ENSG00000168078	PDZ binding kinase [Source:HGNC Symbol;Acc:HGNC:18282]	-0.238341	1.43935	0.387877	0.535792	0.979972
KSPZV1	4.5 x 10^5 PfSPZ	pre-immunization baseline	protected (P) vs. not protected (NP) at 3 months	ZYX	ENSG00000159840	zyxin [Source:HGNC Symbol;Acc:HGNC:13200]	0.0741174	7.47617	0.387676	0.535889	0.979972
KSPZV1	4.5 x 10^5 PfSPZ	pre-immunization baseline	protected (P) vs. not protected (NP) at 3 months	MPRIP-AS1	ENSG00000225442	MPRIP antisense RNA 1 [Source:HGNC Symbol;Acc:HGNC:41263]	0.136461	1.36619	0.387642	0.535905	0.979972
KSPZV1	4.5 x 10^5 PfSPZ	pre-immunization baseline	protected (P) vs. not protected (NP) at 3 months	ZBTB7A	ENSG00000178951	zinc finger and BTB domain containing 7A [Source:HGNC Symbol;Acc:HGNC:18078]	0.0524283	7.26931	0.387598	0.535928	0.979972
KSPZV1	4.5 x 10^5 PfSPZ	pre-immunization baseline	protected (P) vs. not protected (NP) at 3 months	ATR	ENSG00000175054	ATR serine/threonine kinase [Source:HGNC Symbol;Acc:HGNC:882]	-0.0496663	6.75827	0.387077	0.536201	0.979972
KSPZV1	4.5 x 10^5 PfSPZ	pre-immunization baseline	protected (P) vs. not protected (NP) at 3 months	JKAMP	ENSG00000050130	JNK1/MAPK8 associated membrane protein [Source:HGNC Symbol;Acc:HGNC:20184]	-0.0322717	5.55359	0.387071	0.536205	0.979972
KSPZV1	4.5 x 10^5 PfSPZ	pre-immunization baseline	protected (P) vs. not protected (NP) at 3 months	KCNQ5-IT1	ENSG00000233844		0.18735	1.04627	0.386959	0.536263	0.979972
KSPZV1	4.5 x 10^5 PfSPZ	pre-immunization baseline	protected (P) vs. not protected (NP) at 3 months	RP11-298I3.1	ENSG00000257285	novel transcript, antisense to HAUS4	0.150458	1.51989	0.386725	0.536386	0.979972
KSPZV1	4.5 x 10^5 PfSPZ	pre-immunization baseline	protected (P) vs. not protected (NP) at 3 months	RP11-255C15.3	ENSG00000260743	novel transcript	-0.139288	1.43074	0.386406	0.536554	0.979972
KSPZV1	4.5 x 10^5 PfSPZ	pre-immunization baseline	protected (P) vs. not protected (NP) at 3 months	BNIP1	ENSG00000113734	BCL2 interacting protein 1 [Source:HGNC Symbol;Acc:HGNC:1082]	0.0953596	2.60715	0.386396	0.536559	0.979972
KSPZV1	4.5 x 10^5 PfSPZ	pre-immunization baseline	protected (P) vs. not protected (NP) at 3 months	TCOF1	ENSG00000070814	treacle ribosome biogenesis factor 1 [Source:HGNC Symbol;Acc:HGNC:11654]	0.0356159	5.36329	0.386395	0.536559	0.979972
KSPZV1	4.5 x 10^5 PfSPZ	pre-immunization baseline	protected (P) vs. not protected (NP) at 3 months	ATP6V0A2	ENSG00000185344	ATPase H+ transporting V0 subunit a2 [Source:HGNC Symbol;Acc:HGNC:18481]	-0.0383288	6.22092	0.386361	0.536577	0.979972
KSPZV1	4.5 x 10^5 PfSPZ	pre-immunization baseline	protected (P) vs. not protected (NP) at 3 months	AC139887.4	ENSG00000233799	novel transcript, antisense to PCGF3	0.0876607	1.43466	0.386275	0.536623	0.979972
KSPZV1	4.5 x 10^5 PfSPZ	pre-immunization baseline	protected (P) vs. not protected (NP) at 3 months	GJA9-MYCBP	ENSG00000274944	novel protein	0.0562134	3.6301	0.386196	0.536664	0.979972
KSPZV1	4.5 x 10^5 PfSPZ	pre-immunization baseline	protected (P) vs. not protected (NP) at 3 months	RNF2	ENSG00000121481	ring finger protein 2 [Source:HGNC Symbol;Acc:HGNC:10061]	-0.0390276	6.22165	0.385992	0.536771	0.979972
KSPZV1	4.5 x 10^5 PfSPZ	pre-immunization baseline	protected (P) vs. not protected (NP) at 3 months	IGSF6	ENSG00000140749	immunoglobulin superfamily member 6 [Source:HGNC Symbol;Acc:HGNC:5953]	0.113946	7.16651	0.386109	0.536789	0.979972
KSPZV1	4.5 x 10^5 PfSPZ	pre-immunization baseline	protected (P) vs. not protected (NP) at 3 months	DEPDC1	ENSG00000024526	DEP domain containing 1 [Source:HGNC Symbol;Acc:HGNC:22949]	-0.22714	2.77983	0.386028	0.536831	0.979972
KSPZV1	4.5 x 10^5 PfSPZ	pre-immunization baseline	protected (P) vs. not protected (NP) at 3 months	FNBP1L	ENSG00000137942	formin binding protein 1 like [Source:HGNC Symbol;Acc:HGNC:20851]	-0.150757	3.52472	0.385893	0.53687	0.979972
KSPZV1	4.5 x 10^5 PfSPZ	pre-immunization baseline	protected (P) vs. not protected (NP) at 3 months	ATXN10	ENSG00000130638	ataxin 10 [Source:HGNC Symbol;Acc:HGNC:10549]	-0.0326284	5.90141	0.385705	0.536922	0.979972
KSPZV1	4.5 x 10^5 PfSPZ	pre-immunization baseline	protected (P) vs. not protected (NP) at 3 months	SEMA4A	ENSG00000196189	semaphorin 4A [Source:HGNC Symbol;Acc:HGNC:10729]	-0.0785514	5.67624	0.385717	0.536924	0.979972
KSPZV1	4.5 x 10^5 PfSPZ	pre-immunization baseline	protected (P) vs. not protected (NP) at 3 months	ARMH4	ENSG00000139971	armadillo like helical domain containing 4 [Source:HGNC Symbol;Acc:HGNC:19846]	-0.0764537	2.79575	0.385574	0.536991	0.979972
KSPZV1	4.5 x 10^5 PfSPZ	pre-immunization baseline	protected (P) vs. not protected (NP) at 3 months	CCSER1	ENSG00000184305	coiled-coil serine rich protein 1 [Source:HGNC Symbol;Acc:HGNC:29349]	-0.170937	3.60508	0.385676	0.537009	0.979972
KSPZV1	4.5 x 10^5 PfSPZ	pre-immunization baseline	protected (P) vs. not protected (NP) at 3 months	PRKRA	ENSG00000180228	protein activator of interferon induced protein kinase EIF2AK2 [Source:HGNC Symbol;Acc:HGNC:9438]	0.0399509	5.52359	0.385529	0.537015	0.979972
KSPZV1	4.5 x 10^5 PfSPZ	pre-immunization baseline	protected (P) vs. not protected (NP) at 3 months	PARD6G	ENSG00000178184	par-6 family cell polarity regulator gamma [Source:HGNC Symbol;Acc:HGNC:16076]	0.148747	1.40159	0.385126	0.537227	0.979972
KSPZV1	4.5 x 10^5 PfSPZ	pre-immunization baseline	protected (P) vs. not protected (NP) at 3 months	CCNI	ENSG00000118816	cyclin I [Source:HGNC Symbol;Acc:HGNC:1595]	-0.0874738	9.79189	0.385084	0.537259	0.979972
KSPZV1	4.5 x 10^5 PfSPZ	pre-immunization baseline	protected (P) vs. not protected (NP) at 3 months	PGAP6	ENSG00000129925	post-glycosylphosphatidylinositol attachment to proteins 6 [Source:HGNC Symbol;Acc:HGNC:17205]	0.0572118	5.78959	0.38458	0.537515	0.979972
KSPZV1	4.5 x 10^5 PfSPZ	pre-immunization baseline	protected (P) vs. not protected (NP) at 3 months	RP11-74J13.8	ENSG00000278390	novel transcript, antisense to KBTBD7 and MTRF1	-0.109783	1.85718	0.384482	0.537566	0.979972
KSPZV1	4.5 x 10^5 PfSPZ	pre-immunization baseline	protected (P) vs. not protected (NP) at 3 months	PUM1	ENSG00000134644	pumilio RNA binding family member 1 [Source:HGNC Symbol;Acc:HGNC:14957]	-0.0317365	7.19223	0.384371	0.537625	0.979972
KSPZV1	4.5 x 10^5 PfSPZ	pre-immunization baseline	protected (P) vs. not protected (NP) at 3 months	SESN2	ENSG00000130766	sestrin 2 [Source:HGNC Symbol;Acc:HGNC:20746]	-0.103121	2.83881	0.384359	0.537631	0.979972
KSPZV1	4.5 x 10^5 PfSPZ	pre-immunization baseline	protected (P) vs. not protected (NP) at 3 months	ADAP2	ENSG00000184060	ArfGAP with dual PH domains 2 [Source:HGNC Symbol;Acc:HGNC:16487]	-0.0749465	4.23564	0.384242	0.537693	0.979972
KSPZV1	4.5 x 10^5 PfSPZ	pre-immunization baseline	protected (P) vs. not protected (NP) at 3 months	WDR35	ENSG00000118965	WD repeat domain 35 [Source:HGNC Symbol;Acc:HGNC:29250]	-0.111562	3.73412	0.384123	0.537759	0.979972
KSPZV1	4.5 x 10^5 PfSPZ	pre-immunization baseline	protected (P) vs. not protected (NP) at 3 months	DDX43	ENSG00000080007	DEAD-box helicase 43 [Source:HGNC Symbol;Acc:HGNC:18677]	0.124967	1.84483	0.383956	0.537843	0.979972
KSPZV1	4.5 x 10^5 PfSPZ	pre-immunization baseline	protected (P) vs. not protected (NP) at 3 months	RP11-471B22.2	ENSG00000258424	novel transcript, antisense to CALM1	-0.04272	3.05238	0.383956	0.537844	0.979972
KSPZV1	4.5 x 10^5 PfSPZ	pre-immunization baseline	protected (P) vs. not protected (NP) at 3 months	PSMC5	ENSG00000087191	proteasome 26S subunit, ATPase 5 [Source:HGNC Symbol;Acc:HGNC:9552]	0.0467022	5.0652	0.383911	0.537868	0.979972
KSPZV1	4.5 x 10^5 PfSPZ	pre-immunization baseline	protected (P) vs. not protected (NP) at 3 months	TCL6	ENSG00000187621	T cell leukemia/lymphoma 6 [Source:HGNC Symbol;Acc:HGNC:13463]	0.101677	5.50509	0.383818	0.537969	0.979972
KSPZV1	4.5 x 10^5 PfSPZ	pre-immunization baseline	protected (P) vs. not protected (NP) at 3 months	ZNF880	ENSG00000221923	zinc finger protein 880 [Source:HGNC Symbol;Acc:HGNC:37249]	-0.0671649	4.01746	0.383622	0.53802	0.979972
KSPZV1	4.5 x 10^5 PfSPZ	pre-immunization baseline	protected (P) vs. not protected (NP) at 3 months	TMCC1-DT	ENSG00000271270	TMCC1 divergent transcript [Source:HGNC Symbol;Acc:HGNC:49060]	-0.16293	1.4672	0.383317	0.538181	0.979972
KSPZV1	4.5 x 10^5 PfSPZ	pre-immunization baseline	protected (P) vs. not protected (NP) at 3 months	LARP4B	ENSG00000107929	La ribonucleoprotein 4B [Source:HGNC Symbol;Acc:HGNC:28987]	-0.0274622	7.35881	0.383275	0.538203	0.979972
KSPZV1	4.5 x 10^5 PfSPZ	pre-immunization baseline	protected (P) vs. not protected (NP) at 3 months	IDH1	ENSG00000138413	isocitrate dehydrogenase (NADP(+)) 1 [Source:HGNC Symbol;Acc:HGNC:5382]	-0.05268	5.39395	0.383217	0.538234	0.979972
KSPZV1	4.5 x 10^5 PfSPZ	pre-immunization baseline	protected (P) vs. not protected (NP) at 3 months	FUNDC2	ENSG00000165775	FUN14 domain containing 2 [Source:HGNC Symbol;Acc:HGNC:24925]	-0.0738042	5.31803	0.383199	0.538244	0.979972
KSPZV1	4.5 x 10^5 PfSPZ	pre-immunization baseline	protected (P) vs. not protected (NP) at 3 months	RP11-831F12.2	ENSG00000258400	novel transcript	0.229984	-0.196999	0.383183	0.538252	0.979972
KSPZV1	4.5 x 10^5 PfSPZ	pre-immunization baseline	protected (P) vs. not protected (NP) at 3 months	STK17A	ENSG00000164543	serine/threonine kinase 17a [Source:HGNC Symbol;Acc:HGNC:11395]	-0.046009	8.02742	0.383137	0.538276	0.979972
KSPZV1	4.5 x 10^5 PfSPZ	pre-immunization baseline	protected (P) vs. not protected (NP) at 3 months	AP4S1	ENSG00000100478	adaptor related protein complex 4 subunit sigma 1 [Source:HGNC Symbol;Acc:HGNC:575]	-0.0423535	4.40723	0.383026	0.538335	0.979972
KSPZV1	4.5 x 10^5 PfSPZ	pre-immunization baseline	protected (P) vs. not protected (NP) at 3 months	CNNM3	ENSG00000168763	cyclin and CBS domain divalent metal cation transport mediator 3 [Source:HGNC Symbol;Acc:HGNC:104]	0.0460331	5.35566	0.38297	0.538365	0.979972
KSPZV1	4.5 x 10^5 PfSPZ	pre-immunization baseline	protected (P) vs. not protected (NP) at 3 months	TOGARAM1	ENSG00000198718	TOG array regulator of axonemal microtubules 1 [Source:HGNC Symbol;Acc:HGNC:19959]	-0.055522	5.25415	0.382752	0.53848	0.979972
KSPZV1	4.5 x 10^5 PfSPZ	pre-immunization baseline	protected (P) vs. not protected (NP) at 3 months	RP11-439L18.2	ENSG00000224460		0.0805686	2.02919	0.382644	0.538537	0.979972
KSPZV1	4.5 x 10^5 PfSPZ	pre-immunization baseline	protected (P) vs. not protected (NP) at 3 months	RASSF5	ENSG00000266094	Ras association domain family member 5 [Source:HGNC Symbol;Acc:HGNC:17609]	-0.0341086	8.03189	0.382529	0.538598	0.979972
KSPZV1	4.5 x 10^5 PfSPZ	pre-immunization baseline	protected (P) vs. not protected (NP) at 3 months	FPGT-TNNI3K	ENSG00000259030	FPGT-TNNI3K readthrough [Source:HGNC Symbol;Acc:HGNC:42952]	-0.252153	1.37073	0.382517	0.538621	0.979972
KSPZV1	4.5 x 10^5 PfSPZ	pre-immunization baseline	protected (P) vs. not protected (NP) at 3 months	NADK2	ENSG00000152620	NAD kinase 2, mitochondrial [Source:HGNC Symbol;Acc:HGNC:26404]	-0.0636726	4.41932	0.382483	0.538622	0.979972
KSPZV1	4.5 x 10^5 PfSPZ	pre-immunization baseline	protected (P) vs. not protected (NP) at 3 months	DBI	ENSG00000155368	diazepam binding inhibitor, acyl-CoA binding protein [Source:HGNC Symbol;Acc:HGNC:2690]	0.0662141	4.82009	0.382392	0.53867	0.979972
KSPZV1	4.5 x 10^5 PfSPZ	pre-immunization baseline	protected (P) vs. not protected (NP) at 3 months	NDUFAF6	ENSG00000156170	NADH:ubiquinone oxidoreductase complex assembly factor 6 [Source:HGNC Symbol;Acc:HGNC:28625]	-0.091966	3.48008	0.382348	0.538694	0.979972
KSPZV1	4.5 x 10^5 PfSPZ	pre-immunization baseline	protected (P) vs. not protected (NP) at 3 months	GAPDHS	ENSG00000105679	glyceraldehyde-3-phosphate dehydrogenase, spermatogenic [Source:HGNC Symbol;Acc:HGNC:24864]	0.0863075	1.93818	0.382252	0.538745	0.979972
KSPZV1	4.5 x 10^5 PfSPZ	pre-immunization baseline	protected (P) vs. not protected (NP) at 3 months	RNF130	ENSG00000113269	ring finger protein 130 [Source:HGNC Symbol;Acc:HGNC:18280]	0.0775636	6.66783	0.382141	0.538817	0.979972
KSPZV1	4.5 x 10^5 PfSPZ	pre-immunization baseline	protected (P) vs. not protected (NP) at 3 months	DPM2	ENSG00000136908	dolichyl-phosphate mannosyltransferase subunit 2, regulatory [Source:HGNC Symbol;Acc:HGNC:3006]	-0.171085	5.54168	0.382073	0.538974	0.979972
KSPZV1	4.5 x 10^5 PfSPZ	pre-immunization baseline	protected (P) vs. not protected (NP) at 3 months	UCKL1-AS1	ENSG00000280213	UCKL1 antisense RNA 1 [Source:HGNC Symbol;Acc:HGNC:31967]	-0.0983643	2.63934	0.381615	0.539082	0.979972
KSPZV1	4.5 x 10^5 PfSPZ	pre-immunization baseline	protected (P) vs. not protected (NP) at 3 months	RP11-93O14.3	ENSG00000280376	novel transcript	0.133808	0.608969	0.381502	0.539142	0.979972
KSPZV1	4.5 x 10^5 PfSPZ	pre-immunization baseline	protected (P) vs. not protected (NP) at 3 months	C14orf28	ENSG00000179476	chromosome 14 open reading frame 28 [Source:HGNC Symbol;Acc:HGNC:19834]	-0.0912827	3.18536	0.381445	0.539172	0.979972
KSPZV1	4.5 x 10^5 PfSPZ	pre-immunization baseline	protected (P) vs. not protected (NP) at 3 months	ZRANB3	ENSG00000121988	zinc finger RANBP2-type containing 3 [Source:HGNC Symbol;Acc:HGNC:25249]	0.0757517	3.50235	0.381328	0.539234	0.979972
KSPZV1	4.5 x 10^5 PfSPZ	pre-immunization baseline	protected (P) vs. not protected (NP) at 3 months	HNRNPDL	ENSG00000152795	heterogeneous nuclear ribonucleoprotein D like [Source:HGNC Symbol;Acc:HGNC:5037]	0.0447527	7.51443	0.3812	0.539302	0.979972
KSPZV1	4.5 x 10^5 PfSPZ	pre-immunization baseline	protected (P) vs. not protected (NP) at 3 months	FAM81A	ENSG00000157470	family with sequence similarity 81 member A [Source:HGNC Symbol;Acc:HGNC:28379]	-0.200788	1.15566	0.381073	0.539369	0.979972
KSPZV1	4.5 x 10^5 PfSPZ	pre-immunization baseline	protected (P) vs. not protected (NP) at 3 months	CTD-3149D2.4	ENSG00000268112	novel transcript, antisense MAP1S	-0.104108	0.912776	0.381068	0.539372	0.979972
KSPZV1	4.5 x 10^5 PfSPZ	pre-immunization baseline	protected (P) vs. not protected (NP) at 3 months	RP3-370M22.8	ENSG00000225528	novel protein similar to translation machinery associated 7 homolog (S. cerevisiae) TMA7	0.094561	2.06625	0.380993	0.539412	0.979972
KSPZV1	4.5 x 10^5 PfSPZ	pre-immunization baseline	protected (P) vs. not protected (NP) at 3 months	HSPBAP1	ENSG00000169087	HSPB1 associated protein 1 [Source:HGNC Symbol;Acc:HGNC:16389]	-0.0518198	5.48837	0.380902	0.53946	0.979972
KSPZV1	4.5 x 10^5 PfSPZ	pre-immunization baseline	protected (P) vs. not protected (NP) at 3 months	MAMLD1	ENSG00000013619	mastermind like domain containing 1 [Source:HGNC Symbol;Acc:HGNC:2568]	-0.218985	1.83157	0.380908	0.539477	0.979972
KSPZV1	4.5 x 10^5 PfSPZ	pre-immunization baseline	protected (P) vs. not protected (NP) at 3 months	HACD4	ENSG00000188921	3-hydroxyacyl-CoA dehydratase 4 [Source:HGNC Symbol;Acc:HGNC:20920]	0.0643437	7.64633	0.380781	0.539524	0.979972
KSPZV1	4.5 x 10^5 PfSPZ	pre-immunization baseline	protected (P) vs. not protected (NP) at 3 months	EXOSC10	ENSG00000171824	exosome component 10 [Source:HGNC Symbol;Acc:HGNC:9138]	-0.0291277	6.19945	0.38075	0.539541	0.979972
KSPZV1	4.5 x 10^5 PfSPZ	pre-immunization baseline	protected (P) vs. not protected (NP) at 3 months	PDP1	ENSG00000164951	pyruvate dehyrogenase phosphatase catalytic subunit 1 [Source:HGNC Symbol;Acc:HGNC:9279]	-0.0311613	6.64609	0.38065	0.539594	0.979972
KSPZV1	4.5 x 10^5 PfSPZ	pre-immunization baseline	protected (P) vs. not protected (NP) at 3 months	SNHG15	ENSG00000232956	small nucleolar RNA host gene 15 [Source:HGNC Symbol;Acc:HGNC:27797]	0.0595607	3.65378	0.380644	0.539597	0.979972
KSPZV1	4.5 x 10^5 PfSPZ	pre-immunization baseline	protected (P) vs. not protected (NP) at 3 months	RP11-333E1.2	ENSG00000263164	novel transcript	-0.127995	-0.181339	0.380468	0.53969	0.979972
KSPZV1	4.5 x 10^5 PfSPZ	pre-immunization baseline	protected (P) vs. not protected (NP) at 3 months	MFSD6L	ENSG00000185156	major facilitator superfamily domain containing 6 like [Source:HGNC Symbol;Acc:HGNC:26656]	0.256248	0.460616	0.380425	0.539714	0.979972
KSPZV1	4.5 x 10^5 PfSPZ	pre-immunization baseline	protected (P) vs. not protected (NP) at 3 months	SERINC2	ENSG00000168528	serine incorporator 2 [Source:HGNC Symbol;Acc:HGNC:23231]	-0.246695	0.920336	0.380298	0.539781	0.979972
KSPZV1	4.5 x 10^5 PfSPZ	pre-immunization baseline	protected (P) vs. not protected (NP) at 3 months	ZNF529	ENSG00000186020	zinc finger protein 529 [Source:HGNC Symbol;Acc:HGNC:29328]	-0.057822	5.93156	0.380134	0.539868	0.979972
KSPZV1	4.5 x 10^5 PfSPZ	pre-immunization baseline	protected (P) vs. not protected (NP) at 3 months	RP11-415F23.4	ENSG00000272529	novel transcript, antisense to RFTN1	0.0886899	2.84618	0.380083	0.539895	0.979972
KSPZV1	4.5 x 10^5 PfSPZ	pre-immunization baseline	protected (P) vs. not protected (NP) at 3 months	PRDM4	ENSG00000110851	PR/SET domain 4 [Source:HGNC Symbol;Acc:HGNC:9348]	-0.0298255	5.86571	0.379481	0.540215	0.979972
KSPZV1	4.5 x 10^5 PfSPZ	pre-immunization baseline	protected (P) vs. not protected (NP) at 3 months	RP11-1149O23.4	ENSG00000250714	novel transcript	-0.107344	1.80989	0.379224	0.540352	0.979972
KSPZV1	4.5 x 10^5 PfSPZ	pre-immunization baseline	protected (P) vs. not protected (NP) at 3 months	RP11-660L16.2	ENSG00000254682	novel transcript	0.152362	-0.0289269	0.379054	0.540443	0.979972
KSPZV1	4.5 x 10^5 PfSPZ	pre-immunization baseline	protected (P) vs. not protected (NP) at 3 months	POLR2I	ENSG00000105258	RNA polymerase II subunit I [Source:HGNC Symbol;Acc:HGNC:9196]	0.0884601	2.61343	0.378967	0.540489	0.979972
KSPZV1	4.5 x 10^5 PfSPZ	pre-immunization baseline	protected (P) vs. not protected (NP) at 3 months	RP5-1126H10.2	ENSG00000272084	novel transcript	0.0628389	3.23378	0.37894	0.540503	0.979972
KSPZV1	4.5 x 10^5 PfSPZ	pre-immunization baseline	protected (P) vs. not protected (NP) at 3 months	SLC13A4	ENSG00000164707	solute carrier family 13 member 4 [Source:HGNC Symbol;Acc:HGNC:15827]	0.116563	2.68108	0.378855	0.540549	0.979972
KSPZV1	4.5 x 10^5 PfSPZ	pre-immunization baseline	protected (P) vs. not protected (NP) at 3 months	PSIP1	ENSG00000164985	PC4 and SFRS1 interacting protein 1 [Source:HGNC Symbol;Acc:HGNC:9527]	-0.0432022	7.97345	0.378823	0.540566	0.979972
KSPZV1	4.5 x 10^5 PfSPZ	pre-immunization baseline	protected (P) vs. not protected (NP) at 3 months	EZHIP	ENSG00000187690	EZH inhibitory protein [Source:HGNC Symbol;Acc:HGNC:33738]	0.248785	0.0842559	0.378545	0.540714	0.979972
KSPZV1	4.5 x 10^5 PfSPZ	pre-immunization baseline	protected (P) vs. not protected (NP) at 3 months	TSPAN5	ENSG00000168785	tetraspanin 5 [Source:HGNC Symbol;Acc:HGNC:17753]	-0.203375	7.09264	0.378691	0.540787	0.979972
KSPZV1	4.5 x 10^5 PfSPZ	pre-immunization baseline	protected (P) vs. not protected (NP) at 3 months	KMT5B	ENSG00000110066	lysine methyltransferase 5B [Source:HGNC Symbol;Acc:HGNC:24283]	-0.0410286	6.49384	0.37839	0.540796	0.979972
KSPZV1	4.5 x 10^5 PfSPZ	pre-immunization baseline	protected (P) vs. not protected (NP) at 3 months	MED7	ENSG00000155868	mediator complex subunit 7 [Source:HGNC Symbol;Acc:HGNC:2378]	-0.0666445	4.65746	0.378338	0.540824	0.979972
KSPZV1	4.5 x 10^5 PfSPZ	pre-immunization baseline	protected (P) vs. not protected (NP) at 3 months	AC004076.9	ENSG00000268163	novel transcript	-0.126773	1.63537	0.378149	0.540925	0.979972
KSPZV1	4.5 x 10^5 PfSPZ	pre-immunization baseline	protected (P) vs. not protected (NP) at 3 months	SETD7	ENSG00000145391	SET domain containing 7, histone lysine methyltransferase [Source:HGNC Symbol;Acc:HGNC:30412]	-0.0556642	5.01054	0.377966	0.541022	0.979972
KSPZV1	4.5 x 10^5 PfSPZ	pre-immunization baseline	protected (P) vs. not protected (NP) at 3 months	MAP4K3-DT	ENSG00000231312	MAP4K3 divergent transcript [Source:HGNC Symbol;Acc:HGNC:54056]	-0.235433	0.323415	0.377957	0.541027	0.979972
KSPZV1	4.5 x 10^5 PfSPZ	pre-immunization baseline	protected (P) vs. not protected (NP) at 3 months	RP11-334C17.5	ENSG00000262580	novel transcript, antisense to CARD14	0.105886	2.75946	0.377572	0.541233	0.979972
KSPZV1	4.5 x 10^5 PfSPZ	pre-immunization baseline	protected (P) vs. not protected (NP) at 3 months	RP1-102H19.7	ENSG00000279616	novel transcript, sense intronic to C6orf163	0.185467	0.629802	0.377565	0.541236	0.979972
KSPZV1	4.5 x 10^5 PfSPZ	pre-immunization baseline	protected (P) vs. not protected (NP) at 3 months	MOXD1	ENSG00000079931	monooxygenase DBH like 1 [Source:HGNC Symbol;Acc:HGNC:21063]	-0.135994	2.41743	0.377392	0.541329	0.979972
KSPZV1	4.5 x 10^5 PfSPZ	pre-immunization baseline	protected (P) vs. not protected (NP) at 3 months	SLC51A	ENSG00000163959	solute carrier family 51 subunit alpha [Source:HGNC Symbol;Acc:HGNC:29955]	-0.0711463	3.18142	0.377229	0.541416	0.979972
KSPZV1	4.5 x 10^5 PfSPZ	pre-immunization baseline	protected (P) vs. not protected (NP) at 3 months	AC008440.5	ENSG00000232220	novel transcript	0.0821572	4.75119	0.377162	0.541452	0.979972
KSPZV1	4.5 x 10^5 PfSPZ	pre-immunization baseline	protected (P) vs. not protected (NP) at 3 months	WDR83OS	ENSG00000105583	WD repeat domain 83 opposite strand [Source:HGNC Symbol;Acc:HGNC:30203]	0.0549077	4.89769	0.377041	0.541516	0.979972
KSPZV1	4.5 x 10^5 PfSPZ	pre-immunization baseline	protected (P) vs. not protected (NP) at 3 months	KHNYN	ENSG00000100441	KH and NYN domain containing [Source:HGNC Symbol;Acc:HGNC:20166]	0.0294898	6.74169	0.376932	0.541575	0.979972
KSPZV1	4.5 x 10^5 PfSPZ	pre-immunization baseline	protected (P) vs. not protected (NP) at 3 months	RP11-843P14.1	ENSG00000251414	novel transcript	0.167768	0.393949	0.376802	0.541644	0.979972
KSPZV1	4.5 x 10^5 PfSPZ	pre-immunization baseline	protected (P) vs. not protected (NP) at 3 months	ACKR4	ENSG00000129048	atypical chemokine receptor 4 [Source:HGNC Symbol;Acc:HGNC:1611]	-0.142109	1.44706	0.376506	0.541803	0.979972
KSPZV1	4.5 x 10^5 PfSPZ	pre-immunization baseline	protected (P) vs. not protected (NP) at 3 months	LRRTM2	ENSG00000146006	leucine rich repeat transmembrane neuronal 2 [Source:HGNC Symbol;Acc:HGNC:19409]	-0.310399	0.364441	0.37651	0.541815	0.979972
KSPZV1	4.5 x 10^5 PfSPZ	pre-immunization baseline	protected (P) vs. not protected (NP) at 3 months	IER5L	ENSG00000188483	immediate early response 5 like [Source:HGNC Symbol;Acc:HGNC:23679]	0.168847	1.42057	0.376357	0.541882	0.979972
KSPZV1	4.5 x 10^5 PfSPZ	pre-immunization baseline	protected (P) vs. not protected (NP) at 3 months	TIMM21	ENSG00000075336	translocase of inner mitochondrial membrane 21 [Source:HGNC Symbol;Acc:HGNC:25010]	-0.0575521	3.92001	0.376262	0.541933	0.979972
KSPZV1	4.5 x 10^5 PfSPZ	pre-immunization baseline	protected (P) vs. not protected (NP) at 3 months	MKRN2	ENSG00000075975	makorin ring finger protein 2 [Source:HGNC Symbol;Acc:HGNC:7113]	-0.0320997	5.31323	0.376233	0.541949	0.979972
KSPZV1	4.5 x 10^5 PfSPZ	pre-immunization baseline	protected (P) vs. not protected (NP) at 3 months	TMED10	ENSG00000170348	transmembrane p24 trafficking protein 10 [Source:HGNC Symbol;Acc:HGNC:16998]	-0.0332723	7.8616	0.37615	0.541993	0.979972
KSPZV1	4.5 x 10^5 PfSPZ	pre-immunization baseline	protected (P) vs. not protected (NP) at 3 months	PDS5B	ENSG00000083642	PDS5 cohesin associated factor B [Source:HGNC Symbol;Acc:HGNC:20418]	-0.0475495	7.21163	0.376146	0.541995	0.979972
KSPZV1	4.5 x 10^5 PfSPZ	pre-immunization baseline	protected (P) vs. not protected (NP) at 3 months	TTI1	ENSG00000101407	TELO2 interacting protein 1 [Source:HGNC Symbol;Acc:HGNC:29029]	0.0313932	5.73983	0.375958	0.542096	0.979972
KSPZV1	4.5 x 10^5 PfSPZ	pre-immunization baseline	protected (P) vs. not protected (NP) at 3 months	SCAF1	ENSG00000126461	SR-related CTD associated factor 1 [Source:HGNC Symbol;Acc:HGNC:30403]	0.0748965	4.87571	0.375913	0.54212	0.979972
KSPZV1	4.5 x 10^5 PfSPZ	pre-immunization baseline	protected (P) vs. not protected (NP) at 3 months	SAP130	ENSG00000136715	Sin3A associated protein 130 [Source:HGNC Symbol;Acc:HGNC:29813]	0.0428335	5.29069	0.375862	0.542147	0.979972
KSPZV1	4.5 x 10^5 PfSPZ	pre-immunization baseline	protected (P) vs. not protected (NP) at 3 months	MRPL46	ENSG00000259494	mitochondrial ribosomal protein L46 [Source:HGNC Symbol;Acc:HGNC:1192]	0.0505028	4.56404	0.375801	0.54218	0.979972
KSPZV1	4.5 x 10^5 PfSPZ	pre-immunization baseline	protected (P) vs. not protected (NP) at 3 months	CTC-548K16.6	ENSG00000267474	novel transcript, sense intronic to PKN1	-0.129431	0.988689	0.375558	0.54231	0.979972
KSPZV1	4.5 x 10^5 PfSPZ	pre-immunization baseline	protected (P) vs. not protected (NP) at 3 months	LGALS8	ENSG00000116977	galectin 8 [Source:HGNC Symbol;Acc:HGNC:6569]	0.0518514	7.42102	0.375553	0.542313	0.979972
KSPZV1	4.5 x 10^5 PfSPZ	pre-immunization baseline	protected (P) vs. not protected (NP) at 3 months	AASDH	ENSG00000157426	aminoadipate-semialdehyde dehydrogenase [Source:HGNC Symbol;Acc:HGNC:23993]	-0.0522154	4.5726	0.375444	0.542371	0.979972
KSPZV1	4.5 x 10^5 PfSPZ	pre-immunization baseline	protected (P) vs. not protected (NP) at 3 months	TBX21	ENSG00000073861	T-box transcription factor 21 [Source:HGNC Symbol;Acc:HGNC:11599]	-0.116378	5.25356	0.37521	0.542567	0.979972
KSPZV1	4.5 x 10^5 PfSPZ	pre-immunization baseline	protected (P) vs. not protected (NP) at 3 months	SKAP1	ENSG00000141293	src kinase associated phosphoprotein 1 [Source:HGNC Symbol;Acc:HGNC:15605]	0.0568313	5.61665	0.374965	0.542628	0.979972
KSPZV1	4.5 x 10^5 PfSPZ	pre-immunization baseline	protected (P) vs. not protected (NP) at 3 months	GSTCD	ENSG00000138780	glutathione S-transferase C-terminal domain containing [Source:HGNC Symbol;Acc:HGNC:25806]	-0.0830127	3.75916	0.374857	0.542686	0.979972
KSPZV1	4.5 x 10^5 PfSPZ	pre-immunization baseline	protected (P) vs. not protected (NP) at 3 months	RP3-461P17.10	ENSG00000269549		0.150583	1.42208	0.374854	0.542688	0.979972
KSPZV1	4.5 x 10^5 PfSPZ	pre-immunization baseline	protected (P) vs. not protected (NP) at 3 months	AKIP1	ENSG00000166452	A-kinase interacting protein 1 [Source:HGNC Symbol;Acc:HGNC:1170]	0.0817063	3.25196	0.374853	0.542688	0.979972
KSPZV1	4.5 x 10^5 PfSPZ	pre-immunization baseline	protected (P) vs. not protected (NP) at 3 months	FOXP1-IT1	ENSG00000242094	FOXP1 intronic transcript 1 [Source:HGNC Symbol;Acc:HGNC:41335]	0.0793563	4.53671	0.374828	0.542702	0.979972
KSPZV1	4.5 x 10^5 PfSPZ	pre-immunization baseline	protected (P) vs. not protected (NP) at 3 months	CYP2S1	ENSG00000167600	cytochrome P450 family 2 subfamily S member 1 [Source:HGNC Symbol;Acc:HGNC:15654]	0.146319	1.90814	0.374634	0.542806	0.979972
KSPZV1	4.5 x 10^5 PfSPZ	pre-immunization baseline	protected (P) vs. not protected (NP) at 3 months	RPP14	ENSG00000163684	ribonuclease P/MRP subunit p14 [Source:HGNC Symbol;Acc:HGNC:30327]	-0.0308221	5.32972	0.374456	0.542901	0.979972
KSPZV1	4.5 x 10^5 PfSPZ	pre-immunization baseline	protected (P) vs. not protected (NP) at 3 months	RP11-247L20.4	ENSG00000259071	novel transcript	-0.0781547	2.73666	0.374402	0.54293	0.979972
KSPZV1	4.5 x 10^5 PfSPZ	pre-immunization baseline	protected (P) vs. not protected (NP) at 3 months	CALR	ENSG00000179218	calreticulin [Source:HGNC Symbol;Acc:HGNC:1455]	-0.0537018	8.14668	0.374242	0.543016	0.979972
KSPZV1	4.5 x 10^5 PfSPZ	pre-immunization baseline	protected (P) vs. not protected (NP) at 3 months	TMSB15B-AS1	ENSG00000231728	TMSB15B antisense RNA 1 [Source:HGNC Symbol;Acc:HGNC:53858]	-0.17343	0.0847268	0.374173	0.543053	0.979972
KSPZV1	4.5 x 10^5 PfSPZ	pre-immunization baseline	protected (P) vs. not protected (NP) at 3 months	PRDX4	ENSG00000123131	peroxiredoxin 4 [Source:HGNC Symbol;Acc:HGNC:17169]	0.0814253	3.38143	0.374126	0.543079	0.979972
KSPZV1	4.5 x 10^5 PfSPZ	pre-immunization baseline	protected (P) vs. not protected (NP) at 3 months	EML2	ENSG00000125746	EMAP like 2 [Source:HGNC Symbol;Acc:HGNC:18035]	0.0616089	3.9627	0.374069	0.543109	0.979972
KSPZV1	4.5 x 10^5 PfSPZ	pre-immunization baseline	protected (P) vs. not protected (NP) at 3 months	PARPBP	ENSG00000185480	PARP1 binding protein [Source:HGNC Symbol;Acc:HGNC:26074]	-0.145702	3.06956	0.373969	0.543181	0.979972
KSPZV1	4.5 x 10^5 PfSPZ	pre-immunization baseline	protected (P) vs. not protected (NP) at 3 months	HNRNPR	ENSG00000125944	heterogeneous nuclear ribonucleoprotein R [Source:HGNC Symbol;Acc:HGNC:5047]	-0.0448415	7.57202	0.3739	0.5432	0.979972
KSPZV1	4.5 x 10^5 PfSPZ	pre-immunization baseline	protected (P) vs. not protected (NP) at 3 months	ERI1	ENSG00000104626	exoribonuclease 1 [Source:HGNC Symbol;Acc:HGNC:23994]	-0.0523435	4.70124	0.37385	0.543227	0.979972
KSPZV1	4.5 x 10^5 PfSPZ	pre-immunization baseline	protected (P) vs. not protected (NP) at 3 months	MIR378D2HG	ENSG00000264448	MIR378D2 host gene [Source:HGNC Symbol;Acc:HGNC:54166]	0.191575	0.411095	0.373805	0.543251	0.979972
KSPZV1	4.5 x 10^5 PfSPZ	pre-immunization baseline	protected (P) vs. not protected (NP) at 3 months	TNRC18	ENSG00000182095	trinucleotide repeat containing 18 [Source:HGNC Symbol;Acc:HGNC:11962]	0.0618685	6.05315	0.373791	0.543259	0.979972
KSPZV1	4.5 x 10^5 PfSPZ	pre-immunization baseline	protected (P) vs. not protected (NP) at 3 months	ADIPOR1	ENSG00000159346	adiponectin receptor 1 [Source:HGNC Symbol;Acc:HGNC:24040]	-0.211412	10.8534	0.374034	0.543268	0.979972
KSPZV1	4.5 x 10^5 PfSPZ	pre-immunization baseline	protected (P) vs. not protected (NP) at 3 months	OAS3	ENSG00000111331	2'-5'-oligoadenylate synthetase 3 [Source:HGNC Symbol;Acc:HGNC:8088]	0.231065	8.78641	0.37402	0.543286	0.979972
KSPZV1	4.5 x 10^5 PfSPZ	pre-immunization baseline	protected (P) vs. not protected (NP) at 3 months	METAP1	ENSG00000164024	methionyl aminopeptidase 1 [Source:HGNC Symbol;Acc:HGNC:15789]	-0.0319822	5.65361	0.373659	0.54333	0.979972
KSPZV1	4.5 x 10^5 PfSPZ	pre-immunization baseline	protected (P) vs. not protected (NP) at 3 months	MAP3K1	ENSG00000095015	mitogen-activated protein kinase kinase kinase 1 [Source:HGNC Symbol;Acc:HGNC:6848]	-0.0484916	9.12094	0.373483	0.543424	0.979972
KSPZV1	4.5 x 10^5 PfSPZ	pre-immunization baseline	protected (P) vs. not protected (NP) at 3 months	ENO1	ENSG00000074800	enolase 1 [Source:HGNC Symbol;Acc:HGNC:3350]	-0.0466821	7.59622	0.373463	0.543435	0.979972
KSPZV1	4.5 x 10^5 PfSPZ	pre-immunization baseline	protected (P) vs. not protected (NP) at 3 months	FAM174B	ENSG00000185442	family with sequence similarity 174 member B [Source:HGNC Symbol;Acc:HGNC:34339]	0.113078	2.34427	0.373414	0.543461	0.979972
KSPZV1	4.5 x 10^5 PfSPZ	pre-immunization baseline	protected (P) vs. not protected (NP) at 3 months	TNS1	ENSG00000079308	tensin 1 [Source:HGNC Symbol;Acc:HGNC:11973]	-0.27378	9.25758	0.373531	0.543554	0.979972
KSPZV1	4.5 x 10^5 PfSPZ	pre-immunization baseline	protected (P) vs. not protected (NP) at 3 months	CTC-428G20.6	ENSG00000271797	novel transcript, antisense to PGGT1B	0.0887571	2.3349	0.373186	0.543584	0.979972
KSPZV1	4.5 x 10^5 PfSPZ	pre-immunization baseline	protected (P) vs. not protected (NP) at 3 months	MEF2B	ENSG00000213999	myocyte enhancer factor 2B [Source:HGNC Symbol;Acc:HGNC:6995]	0.0987489	2.02632	0.373167	0.543594	0.979972
KSPZV1	4.5 x 10^5 PfSPZ	pre-immunization baseline	protected (P) vs. not protected (NP) at 3 months	RP11-830F9.5	ENSG00000259881	novel transcript, antisense to CBFA2T3	-0.0963294	2.77388	0.373099	0.543631	0.979972
KSPZV1	4.5 x 10^5 PfSPZ	pre-immunization baseline	protected (P) vs. not protected (NP) at 3 months	PRKAR1A	ENSG00000108946	protein kinase cAMP-dependent type I regulatory subunit alpha [Source:HGNC Symbol;Acc:HGNC:9388]	-0.0537344	8.42936	0.372974	0.543698	0.979972
KSPZV1	4.5 x 10^5 PfSPZ	pre-immunization baseline	protected (P) vs. not protected (NP) at 3 months	RTRAF	ENSG00000087302	RNA transcription, translation and transport factor [Source:HGNC Symbol;Acc:HGNC:23169]	-0.0383549	6.41299	0.372817	0.543783	0.979972
KSPZV1	4.5 x 10^5 PfSPZ	pre-immunization baseline	protected (P) vs. not protected (NP) at 3 months	UVRAG-DT	ENSG00000255507	UVRAG divergent transcript [Source:HGNC Symbol;Acc:HGNC:53952]	0.13597	2.06641	0.37273	0.54383	0.979972
KSPZV1	4.5 x 10^5 PfSPZ	pre-immunization baseline	protected (P) vs. not protected (NP) at 3 months	NUCKS1	ENSG00000069275	nuclear casein kinase and cyclin dependent kinase substrate 1 [Source:HGNC Symbol;Acc:HGNC:29923]	-0.0435808	7.60019	0.372722	0.543834	0.979972
KSPZV1	4.5 x 10^5 PfSPZ	pre-immunization baseline	protected (P) vs. not protected (NP) at 3 months	SLC22A16	ENSG00000004809	solute carrier family 22 member 16 [Source:HGNC Symbol;Acc:HGNC:20302]	0.305539	0.148106	0.37261	0.5439	0.979972
KSPZV1	4.5 x 10^5 PfSPZ	pre-immunization baseline	protected (P) vs. not protected (NP) at 3 months	PTPN7	ENSG00000143851	protein tyrosine phosphatase non-receptor type 7 [Source:HGNC Symbol;Acc:HGNC:9659]	0.0507458	5.5762	0.372574	0.543914	0.979972
KSPZV1	4.5 x 10^5 PfSPZ	pre-immunization baseline	protected (P) vs. not protected (NP) at 3 months	TRAV10	ENSG00000211784	T cell receptor alpha variable 10 [Source:HGNC Symbol;Acc:HGNC:12103]	0.175019	0.780134	0.372539	0.543932	0.979972
KSPZV1	4.5 x 10^5 PfSPZ	pre-immunization baseline	protected (P) vs. not protected (NP) at 3 months	ZNF696	ENSG00000185730	zinc finger protein 696 [Source:HGNC Symbol;Acc:HGNC:25872]	0.0987172	2.87494	0.372453	0.543979	0.979972
KSPZV1	4.5 x 10^5 PfSPZ	pre-immunization baseline	protected (P) vs. not protected (NP) at 3 months	GRIK4	ENSG00000149403	glutamate ionotropic receptor kainate type subunit 4 [Source:HGNC Symbol;Acc:HGNC:4582]	-0.303804	1.30305	0.372467	0.544021	0.979972
KSPZV1	4.5 x 10^5 PfSPZ	pre-immunization baseline	protected (P) vs. not protected (NP) at 3 months	DDHD2	ENSG00000085788	DDHD domain containing 2 [Source:HGNC Symbol;Acc:HGNC:29106]	-0.0489277	5.89549	0.372088	0.544176	0.979972
KSPZV1	4.5 x 10^5 PfSPZ	pre-immunization baseline	protected (P) vs. not protected (NP) at 3 months	SLC7A8	ENSG00000092068	solute carrier family 7 member 8 [Source:HGNC Symbol;Acc:HGNC:11066]	0.241247	1.02743	0.371931	0.544262	0.979972
KSPZV1	4.5 x 10^5 PfSPZ	pre-immunization baseline	protected (P) vs. not protected (NP) at 3 months	TRMT10B	ENSG00000165275	tRNA methyltransferase 10B [Source:HGNC Symbol;Acc:HGNC:26454]	0.042163	4.6234	0.371921	0.544266	0.979972
KSPZV1	4.5 x 10^5 PfSPZ	pre-immunization baseline	protected (P) vs. not protected (NP) at 3 months	SLFN12	ENSG00000172123	schlafen family member 12 [Source:HGNC Symbol;Acc:HGNC:25500]	0.119168	4.78372	0.371968	0.544303	0.979972
KSPZV1	4.5 x 10^5 PfSPZ	pre-immunization baseline	protected (P) vs. not protected (NP) at 3 months	HMGN2	ENSG00000198830	high mobility group nucleosomal binding domain 2 [Source:HGNC Symbol;Acc:HGNC:4986]	-0.0440048	8.02032	0.371775	0.544345	0.979972
KSPZV1	4.5 x 10^5 PfSPZ	pre-immunization baseline	protected (P) vs. not protected (NP) at 3 months	BBOF1	ENSG00000119636	basal body orientation factor 1 [Source:HGNC Symbol;Acc:HGNC:19855]	-0.202485	4.99912	0.371889	0.544424	0.979972
KSPZV1	4.5 x 10^5 PfSPZ	pre-immunization baseline	protected (P) vs. not protected (NP) at 3 months	RP11-483P21.2	ENSG00000260228	novel transcript, antisense to CDH13	-0.163477	0.41203	0.371616	0.544431	0.979972
KSPZV1	4.5 x 10^5 PfSPZ	pre-immunization baseline	protected (P) vs. not protected (NP) at 3 months	GNAQ	ENSG00000156052	G protein subunit alpha q [Source:HGNC Symbol;Acc:HGNC:4390]	-0.0608396	7.27402	0.371593	0.544443	0.979972
KSPZV1	4.5 x 10^5 PfSPZ	pre-immunization baseline	protected (P) vs. not protected (NP) at 3 months	RP11-228B15.4	ENSG00000225032	novel transcript	0.104585	1.94218	0.37144	0.544525	0.979972
KSPZV1	4.5 x 10^5 PfSPZ	pre-immunization baseline	protected (P) vs. not protected (NP) at 3 months	B3GALNT1	ENSG00000169255	beta-1,3-N-acetylgalactosaminyltransferase 1 (globoside blood group) [Source:HGNC Symbol;Acc:HGNC:918]	0.254646	1.56719	0.37139	0.544583	0.979972
KSPZV1	4.5 x 10^5 PfSPZ	pre-immunization baseline	protected (P) vs. not protected (NP) at 3 months	ZNF286B	ENSG00000249459	zinc finger protein 286B (pseudogene) [Source:HGNC Symbol;Acc:HGNC:33241]	-0.178644	1.44463	0.37128	0.544612	0.979972
KSPZV1	4.5 x 10^5 PfSPZ	pre-immunization baseline	protected (P) vs. not protected (NP) at 3 months	MBLAC2	ENSG00000176055	metallo-beta-lactamase domain containing 2 [Source:HGNC Symbol;Acc:HGNC:33711]	-0.0606181	4.86839	0.371276	0.544614	0.979972
KSPZV1	4.5 x 10^5 PfSPZ	pre-immunization baseline	protected (P) vs. not protected (NP) at 3 months	RP11-438L19.1	ENSG00000272800	novel transcript	0.251373	-0.0224137	0.371225	0.544642	0.979972
KSPZV1	4.5 x 10^5 PfSPZ	pre-immunization baseline	protected (P) vs. not protected (NP) at 3 months	SON	ENSG00000159140	SON DNA and RNA binding protein [Source:HGNC Symbol;Acc:HGNC:11183]	-0.0311589	8.83212	0.371187	0.544662	0.979972
KSPZV1	4.5 x 10^5 PfSPZ	pre-immunization baseline	protected (P) vs. not protected (NP) at 3 months	PLGLB1	ENSG00000183281	plasminogen like B1 [Source:HGNC Symbol;Acc:HGNC:9072]	-0.327473	0.712899	0.371173	0.544708	0.979972
KSPZV1	4.5 x 10^5 PfSPZ	pre-immunization baseline	protected (P) vs. not protected (NP) at 3 months	REXO5	ENSG00000005189	RNA exonuclease 5 [Source:HGNC Symbol;Acc:HGNC:24661]	-0.213989	0.878938	0.370848	0.544846	0.979972
KSPZV1	4.5 x 10^5 PfSPZ	pre-immunization baseline	protected (P) vs. not protected (NP) at 3 months	RP11-29G8.3	ENSG00000261553	novel transcript	-0.0373847	4.27454	0.370781	0.544882	0.979972
KSPZV1	4.5 x 10^5 PfSPZ	pre-immunization baseline	protected (P) vs. not protected (NP) at 3 months	C10orf95	ENSG00000120055	chromosome 10 open reading frame 95 [Source:HGNC Symbol;Acc:HGNC:25880]	0.112323	1.86021	0.370643	0.544956	0.979972
KSPZV1	4.5 x 10^5 PfSPZ	pre-immunization baseline	protected (P) vs. not protected (NP) at 3 months	MEPCE	ENSG00000146834	methylphosphate capping enzyme [Source:HGNC Symbol;Acc:HGNC:20247]	0.0368071	5.45739	0.370614	0.544972	0.979972
KSPZV1	4.5 x 10^5 PfSPZ	pre-immunization baseline	protected (P) vs. not protected (NP) at 3 months	AL161784.1	ENSG00000280315		-0.177218	4.41558	0.370823	0.544972	0.979972
KSPZV1	4.5 x 10^5 PfSPZ	pre-immunization baseline	protected (P) vs. not protected (NP) at 3 months	FCRL2	ENSG00000132704	Fc receptor like 2 [Source:HGNC Symbol;Acc:HGNC:14875]	-0.086377	5.737	0.370547	0.545034	0.979972
KSPZV1	4.5 x 10^5 PfSPZ	pre-immunization baseline	protected (P) vs. not protected (NP) at 3 months	MARCKS	ENSG00000277443	myristoylated alanine rich protein kinase C substrate [Source:HGNC Symbol;Acc:HGNC:6759]	0.103616	6.43124	0.370607	0.545043	0.979972
KSPZV1	4.5 x 10^5 PfSPZ	pre-immunization baseline	protected (P) vs. not protected (NP) at 3 months	RP11-319G9.1	ENSG00000280190	TEC	-0.220289	0.54708	0.370376	0.5451	0.979972
KSPZV1	4.5 x 10^5 PfSPZ	pre-immunization baseline	protected (P) vs. not protected (NP) at 3 months	CORO1A	ENSG00000102879	coronin 1A [Source:HGNC Symbol;Acc:HGNC:2252]	0.0524206	7.04029	0.370335	0.545123	0.979972
KSPZV1	4.5 x 10^5 PfSPZ	pre-immunization baseline	protected (P) vs. not protected (NP) at 3 months	CAPN5	ENSG00000149260	calpain 5 [Source:HGNC Symbol;Acc:HGNC:1482]	0.118705	2.95042	0.370248	0.54517	0.979972
KSPZV1	4.5 x 10^5 PfSPZ	pre-immunization baseline	protected (P) vs. not protected (NP) at 3 months	DPP4-DT	ENSG00000230918	DPP4 divergent transcript [Source:HGNC Symbol;Acc:HGNC:40191]	0.115048	0.579462	0.370207	0.545192	0.979972
KSPZV1	4.5 x 10^5 PfSPZ	pre-immunization baseline	protected (P) vs. not protected (NP) at 3 months	RP11-323N12.5	ENSG00000267601	novel transcript, antisense to TIMP2	0.109987	3.18453	0.370063	0.54527	0.979972
KSPZV1	4.5 x 10^5 PfSPZ	pre-immunization baseline	protected (P) vs. not protected (NP) at 3 months	MACC1	ENSG00000183742	MET transcriptional regulator MACC1 [Source:HGNC Symbol;Acc:HGNC:30215]	-0.154002	2.96605	0.370103	0.54527	0.979972
KSPZV1	4.5 x 10^5 PfSPZ	pre-immunization baseline	protected (P) vs. not protected (NP) at 3 months	IQSEC2	ENSG00000124313	IQ motif and Sec7 domain ArfGEF 2 [Source:HGNC Symbol;Acc:HGNC:29059]	-0.14043	2.5337	0.369865	0.545377	0.979972
KSPZV1	4.5 x 10^5 PfSPZ	pre-immunization baseline	protected (P) vs. not protected (NP) at 3 months	RP11-20B24.4	ENSG00000266642	novel transcript, antisense to DHRS13	0.0981041	2.3868	0.36982	0.545401	0.979972
KSPZV1	4.5 x 10^5 PfSPZ	pre-immunization baseline	protected (P) vs. not protected (NP) at 3 months	RP11-295P9.3	ENSG00000239665	novel transcript	-0.048578	6.23026	0.36976	0.545434	0.979972
KSPZV1	4.5 x 10^5 PfSPZ	pre-immunization baseline	protected (P) vs. not protected (NP) at 3 months	CTDSP2	ENSG00000175215	CTD small phosphatase 2 [Source:HGNC Symbol;Acc:HGNC:17077]	0.0417411	7.8944	0.369663	0.545487	0.979972
KSPZV1	4.5 x 10^5 PfSPZ	pre-immunization baseline	protected (P) vs. not protected (NP) at 3 months	RP11-16E23.5	ENSG00000275638	novel transcript, antisense to SLC24A1	-0.0855155	1.57961	0.3695	0.545575	0.979972
KSPZV1	4.5 x 10^5 PfSPZ	pre-immunization baseline	protected (P) vs. not protected (NP) at 3 months	MLLT11	ENSG00000213190	MLLT11 transcription factor 7 cofactor [Source:HGNC Symbol;Acc:HGNC:16997]	0.0412128	6.17893	0.369411	0.545623	0.979972
KSPZV1	4.5 x 10^5 PfSPZ	pre-immunization baseline	protected (P) vs. not protected (NP) at 3 months	CTD-2521M24.9	ENSG00000269640		0.10756	5.40486	0.369301	0.545745	0.979972
KSPZV1	4.5 x 10^5 PfSPZ	pre-immunization baseline	protected (P) vs. not protected (NP) at 3 months	LINC02100	ENSG00000248693	long intergenic non-protein coding RNA 2100 [Source:HGNC Symbol;Acc:HGNC:52955]	0.101596	0.868439	0.369137	0.545772	0.979972
KSPZV1	4.5 x 10^5 PfSPZ	pre-immunization baseline	protected (P) vs. not protected (NP) at 3 months	ATM	ENSG00000149311	ATM serine/threonine kinase [Source:HGNC Symbol;Acc:HGNC:795]	-0.0534374	9.94943	0.368905	0.545898	0.979972
KSPZV1	4.5 x 10^5 PfSPZ	pre-immunization baseline	protected (P) vs. not protected (NP) at 3 months	SPATA13	ENSG00000182957	spermatogenesis associated 13 [Source:HGNC Symbol;Acc:HGNC:23222]	0.0513546	8.07626	0.368846	0.54593	0.979972
KSPZV1	4.5 x 10^5 PfSPZ	pre-immunization baseline	protected (P) vs. not protected (NP) at 3 months	TMEM123	ENSG00000152558	transmembrane protein 123 [Source:HGNC Symbol;Acc:HGNC:30138]	0.0694587	9.70802	0.368667	0.546027	0.979972
KSPZV1	4.5 x 10^5 PfSPZ	pre-immunization baseline	protected (P) vs. not protected (NP) at 3 months	RP11-667M19.2	ENSG00000256603	novel transcript	-0.187887	-0.190784	0.368638	0.546043	0.979972
KSPZV1	4.5 x 10^5 PfSPZ	pre-immunization baseline	protected (P) vs. not protected (NP) at 3 months	SLC45A4	ENSG00000022567	solute carrier family 45 member 4 [Source:HGNC Symbol;Acc:HGNC:29196]	0.0748	5.046	0.36861	0.546058	0.979972
KSPZV1	4.5 x 10^5 PfSPZ	pre-immunization baseline	protected (P) vs. not protected (NP) at 3 months	DPYD-IT1	ENSG00000232542	DPYD intronic transcript 1 [Source:HGNC Symbol;Acc:HGNC:41326]	0.153883	0.523672	0.368552	0.546089	0.979972
KSPZV1	4.5 x 10^5 PfSPZ	pre-immunization baseline	protected (P) vs. not protected (NP) at 3 months	GATAD2A	ENSG00000167491	GATA zinc finger domain containing 2A [Source:HGNC Symbol;Acc:HGNC:29989]	0.0605326	7.29175	0.368494	0.546121	0.979972
KSPZV1	4.5 x 10^5 PfSPZ	pre-immunization baseline	protected (P) vs. not protected (NP) at 3 months	KAT14	ENSG00000149474	lysine acetyltransferase 14 [Source:HGNC Symbol;Acc:HGNC:15904]	0.0460192	4.62786	0.368329	0.54621	0.979972
KSPZV1	4.5 x 10^5 PfSPZ	pre-immunization baseline	protected (P) vs. not protected (NP) at 3 months	LA16c-395F10.1	ENSG00000226890	novel transcript, antisense to CRAMP1L	0.11614	0.216415	0.368281	0.546237	0.979972
KSPZV1	4.5 x 10^5 PfSPZ	pre-immunization baseline	protected (P) vs. not protected (NP) at 3 months	LINC01094	ENSG00000251442	long intergenic non-protein coding RNA 1094 [Source:HGNC Symbol;Acc:HGNC:49219]	0.220924	1.53387	0.368059	0.546364	0.979972
KSPZV1	4.5 x 10^5 PfSPZ	pre-immunization baseline	protected (P) vs. not protected (NP) at 3 months	VPS13D	ENSG00000048707	vacuolar protein sorting 13 homolog D [Source:HGNC Symbol;Acc:HGNC:23595]	-0.0327666	7.74018	0.367965	0.546408	0.979972
KSPZV1	4.5 x 10^5 PfSPZ	pre-immunization baseline	protected (P) vs. not protected (NP) at 3 months	KLHDC8B	ENSG00000185909	kelch domain containing 8B [Source:HGNC Symbol;Acc:HGNC:28557]	0.219997	0.845353	0.367941	0.546421	0.979972
KSPZV1	4.5 x 10^5 PfSPZ	pre-immunization baseline	protected (P) vs. not protected (NP) at 3 months	LINC00539	ENSG00000224429	long intergenic non-protein coding RNA 539 [Source:HGNC Symbol;Acc:HGNC:43672]	-0.0915466	2.15154	0.367617	0.546597	0.979972
KSPZV1	4.5 x 10^5 PfSPZ	pre-immunization baseline	protected (P) vs. not protected (NP) at 3 months	RP11-463O9.9	ENSG00000270020	novel transcript	0.179037	1.16338	0.367293	0.546773	0.979972
KSPZV1	4.5 x 10^5 PfSPZ	pre-immunization baseline	protected (P) vs. not protected (NP) at 3 months	OXER1	ENSG00000162881	oxoeicosanoid receptor 1 [Source:HGNC Symbol;Acc:HGNC:24884]	0.198526	1.66677	0.367264	0.546789	0.979972
KSPZV1	4.5 x 10^5 PfSPZ	pre-immunization baseline	protected (P) vs. not protected (NP) at 3 months	BASP1	ENSG00000176788	brain abundant membrane attached signal protein 1 [Source:HGNC Symbol;Acc:HGNC:957]	0.125637	6.5024	0.367339	0.546848	0.979972
KSPZV1	4.5 x 10^5 PfSPZ	pre-immunization baseline	protected (P) vs. not protected (NP) at 3 months	AP001469.9	ENSG00000239415	novel transcript, antisense to MCM3APAS	-0.0961379	2.12634	0.367084	0.546887	0.979972
KSPZV1	4.5 x 10^5 PfSPZ	pre-immunization baseline	protected (P) vs. not protected (NP) at 3 months	SLFN12L	ENSG00000205045	schlafen family member 12 like [Source:NCBI gene (formerly Entrezgene);Acc:100506736]	-0.06267	6.53263	0.36697	0.546949	0.979972
KSPZV1	4.5 x 10^5 PfSPZ	pre-immunization baseline	protected (P) vs. not protected (NP) at 3 months	RP11-517O13.1	ENSG00000258378	novel transcript, antisense to TIMM9	0.0949283	0.785473	0.366955	0.546957	0.979972
KSPZV1	4.5 x 10^5 PfSPZ	pre-immunization baseline	protected (P) vs. not protected (NP) at 3 months	TPT1	ENSG00000133112	tumor protein, translationally-controlled 1 [Source:HGNC Symbol;Acc:HGNC:12022]	-0.0892745	10.1633	0.366883	0.54701	0.979972
KSPZV1	4.5 x 10^5 PfSPZ	pre-immunization baseline	protected (P) vs. not protected (NP) at 3 months	NSMCE1	ENSG00000169189	NSE1 homolog, SMC5-SMC6 complex component [Source:HGNC Symbol;Acc:HGNC:29897]	0.048382	4.31701	0.366789	0.547048	0.979972
KSPZV1	4.5 x 10^5 PfSPZ	pre-immunization baseline	protected (P) vs. not protected (NP) at 3 months	MAP10	ENSG00000212916	microtubule associated protein 10 [Source:HGNC Symbol;Acc:HGNC:29265]	-0.0748704	3.41875	0.366577	0.547163	0.979972
KSPZV1	4.5 x 10^5 PfSPZ	pre-immunization baseline	protected (P) vs. not protected (NP) at 3 months	PTPRJ	ENSG00000149177	protein tyrosine phosphatase receptor type J [Source:HGNC Symbol;Acc:HGNC:9673]	-0.0582251	8.56627	0.366494	0.547209	0.979972
KSPZV1	4.5 x 10^5 PfSPZ	pre-immunization baseline	protected (P) vs. not protected (NP) at 3 months	PSMB6	ENSG00000142507	proteasome 20S subunit beta 6 [Source:HGNC Symbol;Acc:HGNC:9543]	-0.0725642	4.39245	0.366493	0.547209	0.979972
KSPZV1	4.5 x 10^5 PfSPZ	pre-immunization baseline	protected (P) vs. not protected (NP) at 3 months	ALDOA	ENSG00000149925	aldolase, fructose-bisphosphate A [Source:HGNC Symbol;Acc:HGNC:414]	0.0538632	8.44508	0.366383	0.547269	0.979972
KSPZV1	4.5 x 10^5 PfSPZ	pre-immunization baseline	protected (P) vs. not protected (NP) at 3 months	AP000569.9	ENSG00000273102	novel transcript	-0.151686	0.386058	0.366378	0.547272	0.979972
KSPZV1	4.5 x 10^5 PfSPZ	pre-immunization baseline	protected (P) vs. not protected (NP) at 3 months	RP11-490O6.2	ENSG00000262420	novel transcript, antisense to TXNDC11	0.0807427	2.45456	0.366264	0.547334	0.979972
KSPZV1	4.5 x 10^5 PfSPZ	pre-immunization baseline	protected (P) vs. not protected (NP) at 3 months	POLH-AS1	ENSG00000203362	POLH antisense RNA 1 [Source:HGNC Symbol;Acc:HGNC:40459]	-0.149263	0.707236	0.365961	0.547499	0.979972
KSPZV1	4.5 x 10^5 PfSPZ	pre-immunization baseline	protected (P) vs. not protected (NP) at 3 months	RP11-381K20.2	ENSG00000250159	novel transcript	0.14596	1.5614	0.365954	0.547503	0.979972
KSPZV1	4.5 x 10^5 PfSPZ	pre-immunization baseline	protected (P) vs. not protected (NP) at 3 months	EGLN1	ENSG00000135766	egl-9 family hypoxia inducible factor 1 [Source:HGNC Symbol;Acc:HGNC:1232]	-0.0551177	6.76025	0.365865	0.547552	0.979972
KSPZV1	4.5 x 10^5 PfSPZ	pre-immunization baseline	protected (P) vs. not protected (NP) at 3 months	RP11-534L20.5	ENSG00000261000	novel transcript	-0.220242	0.25728	0.36585	0.54756	0.979972
KSPZV1	4.5 x 10^5 PfSPZ	pre-immunization baseline	protected (P) vs. not protected (NP) at 3 months	RBM23	ENSG00000100461	RNA binding motif protein 23 [Source:HGNC Symbol;Acc:HGNC:20155]	0.0441289	6.10796	0.365834	0.547568	0.979972
KSPZV1	4.5 x 10^5 PfSPZ	pre-immunization baseline	protected (P) vs. not protected (NP) at 3 months	GLIPR2	ENSG00000122694	GLI pathogenesis related 2 [Source:HGNC Symbol;Acc:HGNC:18007]	0.0749547	6.67816	0.365806	0.547596	0.979972
KSPZV1	4.5 x 10^5 PfSPZ	pre-immunization baseline	protected (P) vs. not protected (NP) at 3 months	ANAPC10	ENSG00000164162	anaphase promoting complex subunit 10 [Source:HGNC Symbol;Acc:HGNC:24077]	0.0672117	4.02659	0.365561	0.547717	0.979972
KSPZV1	4.5 x 10^5 PfSPZ	pre-immunization baseline	protected (P) vs. not protected (NP) at 3 months	LBHD1	ENSG00000162194	LBH domain containing 1 [Source:HGNC Symbol;Acc:HGNC:28351]	0.0521351	4.77723	0.365413	0.547798	0.979972
KSPZV1	4.5 x 10^5 PfSPZ	pre-immunization baseline	protected (P) vs. not protected (NP) at 3 months	NME1	ENSG00000239672	NME/NM23 nucleoside diphosphate kinase 1 [Source:HGNC Symbol;Acc:HGNC:7849]	0.111766	4.25815	0.365249	0.547915	0.979972
KSPZV1	4.5 x 10^5 PfSPZ	pre-immunization baseline	protected (P) vs. not protected (NP) at 3 months	MRS2	ENSG00000124532	magnesium transporter MRS2 [Source:HGNC Symbol;Acc:HGNC:13785]	0.0370199	5.68079	0.365135	0.54795	0.979972
KSPZV1	4.5 x 10^5 PfSPZ	pre-immunization baseline	protected (P) vs. not protected (NP) at 3 months	DUS4L	ENSG00000105865	dihydrouridine synthase 4 like [Source:HGNC Symbol;Acc:HGNC:21517]	-0.0621418	3.32643	0.365101	0.547969	0.979972
KSPZV1	4.5 x 10^5 PfSPZ	pre-immunization baseline	protected (P) vs. not protected (NP) at 3 months	UBL7	ENSG00000138629	ubiquitin like 7 [Source:HGNC Symbol;Acc:HGNC:28221]	-0.076931	4.95239	0.3648	0.548133	0.979972
KSPZV1	4.5 x 10^5 PfSPZ	pre-immunization baseline	protected (P) vs. not protected (NP) at 3 months	EXOSC2	ENSG00000130713	exosome component 2 [Source:HGNC Symbol;Acc:HGNC:17097]	-0.057478	4.49045	0.364789	0.54814	0.979972
KSPZV1	4.5 x 10^5 PfSPZ	pre-immunization baseline	protected (P) vs. not protected (NP) at 3 months	MARS1	ENSG00000166986	methionyl-tRNA synthetase 1 [Source:HGNC Symbol;Acc:HGNC:6898]	0.033479	6.14077	0.364604	0.548241	0.979972
KSPZV1	4.5 x 10^5 PfSPZ	pre-immunization baseline	protected (P) vs. not protected (NP) at 3 months	CTDSPL2	ENSG00000137770	CTD small phosphatase like 2 [Source:HGNC Symbol;Acc:HGNC:26936]	-0.0429845	7.37608	0.364316	0.548398	0.979972
KSPZV1	4.5 x 10^5 PfSPZ	pre-immunization baseline	protected (P) vs. not protected (NP) at 3 months	RP1-47M23.3	ENSG00000280135	TEC	0.062896	4.21592	0.364128	0.548501	0.979972
KSPZV1	4.5 x 10^5 PfSPZ	pre-immunization baseline	protected (P) vs. not protected (NP) at 3 months	CNOT7	ENSG00000198791	CCR4-NOT transcription complex subunit 7 [Source:HGNC Symbol;Acc:HGNC:14101]	-0.0478834	7.38628	0.364081	0.548527	0.979972
KSPZV1	4.5 x 10^5 PfSPZ	pre-immunization baseline	protected (P) vs. not protected (NP) at 3 months	TRBV10-3	ENSG00000275791	T cell receptor beta variable 10-3 [Source:HGNC Symbol;Acc:HGNC:12179]	-0.176846	0.548358	0.364012	0.548564	0.979972
KSPZV1	4.5 x 10^5 PfSPZ	pre-immunization baseline	protected (P) vs. not protected (NP) at 3 months	TOP2B	ENSG00000077097	DNA topoisomerase II beta [Source:HGNC Symbol;Acc:HGNC:11990]	-0.0503238	7.91062	0.363915	0.548617	0.979972
KSPZV1	4.5 x 10^5 PfSPZ	pre-immunization baseline	protected (P) vs. not protected (NP) at 3 months	ATG4D	ENSG00000130734	autophagy related 4D cysteine peptidase [Source:HGNC Symbol;Acc:HGNC:20789]	0.0820378	4.00761	0.363749	0.548708	0.979972
KSPZV1	4.5 x 10^5 PfSPZ	pre-immunization baseline	protected (P) vs. not protected (NP) at 3 months	KANK2	ENSG00000197256	KN motif and ankyrin repeat domains 2 [Source:HGNC Symbol;Acc:HGNC:29300]	-0.310536	4.29903	0.363978	0.548737	0.979972
KSPZV1	4.5 x 10^5 PfSPZ	pre-immunization baseline	protected (P) vs. not protected (NP) at 3 months	GLUD1	ENSG00000148672	glutamate dehydrogenase 1 [Source:HGNC Symbol;Acc:HGNC:4335]	-0.031542	6.53982	0.363631	0.548773	0.979972
KSPZV1	4.5 x 10^5 PfSPZ	pre-immunization baseline	protected (P) vs. not protected (NP) at 3 months	TNFSF13B	ENSG00000102524	TNF superfamily member 13b [Source:HGNC Symbol;Acc:HGNC:11929]	0.172823	6.91457	0.363752	0.548844	0.979972
KSPZV1	4.5 x 10^5 PfSPZ	pre-immunization baseline	protected (P) vs. not protected (NP) at 3 months	SERPINA1	ENSG00000197249	serpin family A member 1 [Source:HGNC Symbol;Acc:HGNC:8941]	0.219738	4.86623	0.363735	0.548861	0.979972
KSPZV1	4.5 x 10^5 PfSPZ	pre-immunization baseline	protected (P) vs. not protected (NP) at 3 months	COL4A4	ENSG00000081052	collagen type IV alpha 4 chain [Source:HGNC Symbol;Acc:HGNC:2206]	-0.0695145	3.60082	0.363413	0.548892	0.979972
KSPZV1	4.5 x 10^5 PfSPZ	pre-immunization baseline	protected (P) vs. not protected (NP) at 3 months	RP11-347C18.3	ENSG00000253878	novel transcript	0.165608	0.688697	0.363178	0.549021	0.979972
KSPZV1	4.5 x 10^5 PfSPZ	pre-immunization baseline	protected (P) vs. not protected (NP) at 3 months	H2AC13	ENSG00000196747	H2A clustered histone 13 [Source:HGNC Symbol;Acc:HGNC:4725]	0.129342	5.34433	0.363344	0.549022	0.979972
KSPZV1	4.5 x 10^5 PfSPZ	pre-immunization baseline	protected (P) vs. not protected (NP) at 3 months	RP11-314A20.5	ENSG00000261898	novel transcript, antisense to MED11	0.144941	0.132495	0.363019	0.549109	0.979972
KSPZV1	4.5 x 10^5 PfSPZ	pre-immunization baseline	protected (P) vs. not protected (NP) at 3 months	SELENOS	ENSG00000131871	selenoprotein S [Source:HGNC Symbol;Acc:HGNC:30396]	-0.07014	3.85742	0.362904	0.549172	0.979972
KSPZV1	4.5 x 10^5 PfSPZ	pre-immunization baseline	protected (P) vs. not protected (NP) at 3 months	PSME2	ENSG00000100911	proteasome activator subunit 2 [Source:HGNC Symbol;Acc:HGNC:9569]	0.0841223	6.47526	0.362957	0.549172	0.979972
KSPZV1	4.5 x 10^5 PfSPZ	pre-immunization baseline	protected (P) vs. not protected (NP) at 3 months	TMEM120B	ENSG00000188735	transmembrane protein 120B [Source:HGNC Symbol;Acc:HGNC:32008]	0.0463545	6.62671	0.36289	0.549179	0.979972
KSPZV1	4.5 x 10^5 PfSPZ	pre-immunization baseline	protected (P) vs. not protected (NP) at 3 months	RAB27A	ENSG00000069974	RAB27A, member RAS oncogene family [Source:HGNC Symbol;Acc:HGNC:9766]	-0.0552883	7.03783	0.362717	0.549274	0.979972
KSPZV1	4.5 x 10^5 PfSPZ	pre-immunization baseline	protected (P) vs. not protected (NP) at 3 months	EEF1G	ENSG00000254772	eukaryotic translation elongation factor 1 gamma [Source:HGNC Symbol;Acc:HGNC:3213]	0.0622358	9.51177	0.362703	0.549282	0.979972
KSPZV1	4.5 x 10^5 PfSPZ	pre-immunization baseline	protected (P) vs. not protected (NP) at 3 months	TPST2	ENSG00000128294	tyrosylprotein sulfotransferase 2 [Source:HGNC Symbol;Acc:HGNC:12021]	0.044478	6.23327	0.3627	0.549284	0.979972
KSPZV1	4.5 x 10^5 PfSPZ	pre-immunization baseline	protected (P) vs. not protected (NP) at 3 months	RP11-611O2.5	ENSG00000257181	novel transcript	-0.0599759	4.93939	0.362695	0.549287	0.979972
KSPZV1	4.5 x 10^5 PfSPZ	pre-immunization baseline	protected (P) vs. not protected (NP) at 3 months	LINC00663	ENSG00000266904	long intergenic non-protein coding RNA 663 [Source:HGNC Symbol;Acc:HGNC:28609]	0.132838	1.59227	0.362684	0.549293	0.979972
KSPZV1	4.5 x 10^5 PfSPZ	pre-immunization baseline	protected (P) vs. not protected (NP) at 3 months	P2RY14	ENSG00000174944	purinergic receptor P2Y14 [Source:HGNC Symbol;Acc:HGNC:16442]	0.13594	5.31671	0.362758	0.54935	0.979972
KSPZV1	4.5 x 10^5 PfSPZ	pre-immunization baseline	protected (P) vs. not protected (NP) at 3 months	MIR3654	ENSG00000255508	novel protein	0.061874	9.52374	0.362514	0.549386	0.979972
KSPZV1	4.5 x 10^5 PfSPZ	pre-immunization baseline	protected (P) vs. not protected (NP) at 3 months	RP11-57H14.5	ENSG00000279315	TEC	0.172034	0.996576	0.36249	0.549399	0.979972
KSPZV1	4.5 x 10^5 PfSPZ	pre-immunization baseline	protected (P) vs. not protected (NP) at 3 months	ZNF592	ENSG00000166716	zinc finger protein 592 [Source:HGNC Symbol;Acc:HGNC:28986]	0.0386729	6.97357	0.36241	0.549443	0.979972
KSPZV1	4.5 x 10^5 PfSPZ	pre-immunization baseline	protected (P) vs. not protected (NP) at 3 months	ZMYND11	ENSG00000015171	zinc finger MYND-type containing 11 [Source:HGNC Symbol;Acc:HGNC:16966]	-0.0372759	6.11115	0.362398	0.549449	0.979972
KSPZV1	4.5 x 10^5 PfSPZ	pre-immunization baseline	protected (P) vs. not protected (NP) at 3 months	CYC1	ENSG00000179091	cytochrome c1 [Source:HGNC Symbol;Acc:HGNC:2579]	0.0487182	4.67598	0.362287	0.54951	0.979972
KSPZV1	4.5 x 10^5 PfSPZ	pre-immunization baseline	protected (P) vs. not protected (NP) at 3 months	LINC01011	ENSG00000244041	long intergenic non-protein coding RNA 1011 [Source:HGNC Symbol;Acc:HGNC:33812]	0.0862869	3.34451	0.362219	0.549548	0.979972
KSPZV1	4.5 x 10^5 PfSPZ	pre-immunization baseline	protected (P) vs. not protected (NP) at 3 months	POLE4	ENSG00000115350	DNA polymerase epsilon 4, accessory subunit [Source:HGNC Symbol;Acc:HGNC:18755]	-0.0482573	3.67186	0.361831	0.549761	0.979972
KSPZV1	4.5 x 10^5 PfSPZ	pre-immunization baseline	protected (P) vs. not protected (NP) at 3 months	ZNF582	ENSG00000018869	zinc finger protein 582 [Source:HGNC Symbol;Acc:HGNC:26421]	0.0885227	3.08518	0.361715	0.549825	0.979972
KSPZV1	4.5 x 10^5 PfSPZ	pre-immunization baseline	protected (P) vs. not protected (NP) at 3 months	TBC1D4	ENSG00000136111	TBC1 domain family member 4 [Source:HGNC Symbol;Acc:HGNC:19165]	0.0679662	6.22036	0.361709	0.549828	0.979972
KSPZV1	4.5 x 10^5 PfSPZ	pre-immunization baseline	protected (P) vs. not protected (NP) at 3 months	HENMT1	ENSG00000162639	HEN methyltransferase 1 [Source:HGNC Symbol;Acc:HGNC:26400]	0.0744207	3.46133	0.361586	0.549896	0.979972
KSPZV1	4.5 x 10^5 PfSPZ	pre-immunization baseline	protected (P) vs. not protected (NP) at 3 months	NMD3	ENSG00000169251	NMD3 ribosome export adaptor [Source:HGNC Symbol;Acc:HGNC:24250]	-0.0649807	5.20552	0.361448	0.549972	0.979972
KSPZV1	4.5 x 10^5 PfSPZ	pre-immunization baseline	protected (P) vs. not protected (NP) at 3 months	CENPC	ENSG00000145241	centromere protein C [Source:HGNC Symbol;Acc:HGNC:1854]	-0.0466221	6.4153	0.361306	0.55005	0.979972
KSPZV1	4.5 x 10^5 PfSPZ	pre-immunization baseline	protected (P) vs. not protected (NP) at 3 months	LINC01948	ENSG00000248727	long intergenic non-protein coding RNA 1948 [Source:HGNC Symbol;Acc:HGNC:52772]	-0.154972	0.139115	0.361268	0.550071	0.979972
KSPZV1	4.5 x 10^5 PfSPZ	pre-immunization baseline	protected (P) vs. not protected (NP) at 3 months	CAMTA2-AS1	ENSG00000262678	CAMTA2 antisense RNA 1 [Source:HGNC Symbol;Acc:HGNC:55342]	0.166346	0.251446	0.361259	0.550076	0.979972
KSPZV1	4.5 x 10^5 PfSPZ	pre-immunization baseline	protected (P) vs. not protected (NP) at 3 months	FAM107B	ENSG00000065809	family with sequence similarity 107 member B [Source:HGNC Symbol;Acc:HGNC:23726]	-0.0386541	8.46892	0.361168	0.550126	0.979972
KSPZV1	4.5 x 10^5 PfSPZ	pre-immunization baseline	protected (P) vs. not protected (NP) at 3 months	RCSD1	ENSG00000198771	RCSD domain containing 1 [Source:HGNC Symbol;Acc:HGNC:28310]	0.0344984	7.36142	0.361102	0.550162	0.979972
KSPZV1	4.5 x 10^5 PfSPZ	pre-immunization baseline	protected (P) vs. not protected (NP) at 3 months	ENAM	ENSG00000132464	enamelin [Source:HGNC Symbol;Acc:HGNC:3344]	-0.162615	6.14492	0.361308	0.550181	0.979972
KSPZV1	4.5 x 10^5 PfSPZ	pre-immunization baseline	protected (P) vs. not protected (NP) at 3 months	DTL	ENSG00000143476	denticleless E3 ubiquitin protein ligase homolog [Source:HGNC Symbol;Acc:HGNC:30288]	-0.188218	3.50539	0.361221	0.550184	0.979972
KSPZV1	4.5 x 10^5 PfSPZ	pre-immunization baseline	protected (P) vs. not protected (NP) at 3 months	C3orf86	ENSG00000225873	chromosome 3 putative open reading frame 86 [Source:HGNC Symbol;Acc:HGNC:44570]	0.181463	2.10595	0.360746	0.550367	0.979972
KSPZV1	4.5 x 10^5 PfSPZ	pre-immunization baseline	protected (P) vs. not protected (NP) at 3 months	INAFM1	ENSG00000257704	InaF motif containing 1 [Source:HGNC Symbol;Acc:HGNC:27406]	0.163278	1.36572	0.360729	0.550368	0.979972
KSPZV1	4.5 x 10^5 PfSPZ	pre-immunization baseline	protected (P) vs. not protected (NP) at 3 months	DPP4	ENSG00000197635	dipeptidyl peptidase 4 [Source:HGNC Symbol;Acc:HGNC:3009]	-0.0707448	4.91638	0.360628	0.550423	0.979972
KSPZV1	4.5 x 10^5 PfSPZ	pre-immunization baseline	protected (P) vs. not protected (NP) at 3 months	TMED6	ENSG00000157315	transmembrane p24 trafficking protein 6 [Source:HGNC Symbol;Acc:HGNC:28331]	0.108028	1.6484	0.360616	0.55043	0.979972
KSPZV1	4.5 x 10^5 PfSPZ	pre-immunization baseline	protected (P) vs. not protected (NP) at 3 months	COX7B	ENSG00000131174	cytochrome c oxidase subunit 7B [Source:HGNC Symbol;Acc:HGNC:2291]	-0.0789381	4.17199	0.360532	0.550476	0.979972
KSPZV1	4.5 x 10^5 PfSPZ	pre-immunization baseline	protected (P) vs. not protected (NP) at 3 months	C11orf1	ENSG00000137720	chromosome 11 open reading frame 1 [Source:HGNC Symbol;Acc:HGNC:1163]	0.118862	2.25087	0.36047	0.550511	0.979972
KSPZV1	4.5 x 10^5 PfSPZ	pre-immunization baseline	protected (P) vs. not protected (NP) at 3 months	TIAF1	ENSG00000221995	TGFB1-induced anti-apoptotic factor 1 [Source:HGNC Symbol;Acc:HGNC:11803]	0.053357	5.02786	0.360463	0.550514	0.979972
KSPZV1	4.5 x 10^5 PfSPZ	pre-immunization baseline	protected (P) vs. not protected (NP) at 3 months	MTCH2	ENSG00000109919	mitochondrial carrier 2 [Source:HGNC Symbol;Acc:HGNC:17587]	-0.0371804	5.23633	0.360428	0.550533	0.979972
KSPZV1	4.5 x 10^5 PfSPZ	pre-immunization baseline	protected (P) vs. not protected (NP) at 3 months	ATP5MK	ENSG00000173915	ATP synthase membrane subunit k [Source:HGNC Symbol;Acc:HGNC:30889]	-0.0718439	2.99812	0.360395	0.550552	0.979972
KSPZV1	4.5 x 10^5 PfSPZ	pre-immunization baseline	protected (P) vs. not protected (NP) at 3 months	AC018766.6	ENSG00000268047	novel transcript, antisense to PTOV1	0.121593	0.440634	0.360332	0.550586	0.979972
KSPZV1	4.5 x 10^5 PfSPZ	pre-immunization baseline	protected (P) vs. not protected (NP) at 3 months	TTC38	ENSG00000075234	tetratricopeptide repeat domain 38 [Source:HGNC Symbol;Acc:HGNC:26082]	-0.116149	5.11464	0.360405	0.550615	0.979972
KSPZV1	4.5 x 10^5 PfSPZ	pre-immunization baseline	protected (P) vs. not protected (NP) at 3 months	LRP11	ENSG00000120256	LDL receptor related protein 11 [Source:HGNC Symbol;Acc:HGNC:16936]	-0.135742	1.45692	0.360228	0.550644	0.979972
KSPZV1	4.5 x 10^5 PfSPZ	pre-immunization baseline	protected (P) vs. not protected (NP) at 3 months	APOBEC3D	ENSG00000243811	apolipoprotein B mRNA editing enzyme catalytic subunit 3D [Source:HGNC Symbol;Acc:HGNC:17354]	0.0528996	4.55995	0.360213	0.550652	0.979972
KSPZV1	4.5 x 10^5 PfSPZ	pre-immunization baseline	protected (P) vs. not protected (NP) at 3 months	SLC35D1	ENSG00000116704	solute carrier family 35 member D1 [Source:HGNC Symbol;Acc:HGNC:20800]	0.0372636	6.02507	0.360011	0.550763	0.979972
KSPZV1	4.5 x 10^5 PfSPZ	pre-immunization baseline	protected (P) vs. not protected (NP) at 3 months	CXXC5	ENSG00000171604	CXXC finger protein 5 [Source:HGNC Symbol;Acc:HGNC:26943]	-0.0492972	6.17428	0.359945	0.5508	0.979972
KSPZV1	4.5 x 10^5 PfSPZ	pre-immunization baseline	protected (P) vs. not protected (NP) at 3 months	NIF3L1	ENSG00000196290	NGG1 interacting factor 3 like 1 [Source:HGNC Symbol;Acc:HGNC:13390]	0.0554039	4.14904	0.359876	0.550838	0.979972
KSPZV1	4.5 x 10^5 PfSPZ	pre-immunization baseline	protected (P) vs. not protected (NP) at 3 months	RASA4	ENSG00000105808	RAS p21 protein activator 4 [Source:HGNC Symbol;Acc:HGNC:23181]	0.100829	3.56338	0.359787	0.550887	0.979972
KSPZV1	4.5 x 10^5 PfSPZ	pre-immunization baseline	protected (P) vs. not protected (NP) at 3 months	CXCR6	ENSG00000172215	C-X-C motif chemokine receptor 6 [Source:HGNC Symbol;Acc:HGNC:16647]	0.0775796	4.50025	0.35958	0.551001	0.979972
KSPZV1	4.5 x 10^5 PfSPZ	pre-immunization baseline	protected (P) vs. not protected (NP) at 3 months	AP2S1	ENSG00000042753	adaptor related protein complex 2 subunit sigma 1 [Source:HGNC Symbol;Acc:HGNC:565]	-0.0837631	4.26777	0.359571	0.551007	0.979972
KSPZV1	4.5 x 10^5 PfSPZ	pre-immunization baseline	protected (P) vs. not protected (NP) at 3 months	LINC01891	ENSG00000231682	long intergenic non-protein coding RNA 1891 [Source:HGNC Symbol;Acc:HGNC:52710]	0.116098	1.63997	0.359456	0.55107	0.979972
KSPZV1	4.5 x 10^5 PfSPZ	pre-immunization baseline	protected (P) vs. not protected (NP) at 3 months	BPNT2	ENSG00000104331	3'(2'), 5'-bisphosphate nucleotidase 2 [Source:HGNC Symbol;Acc:HGNC:26019]	-0.0397533	6.75652	0.359366	0.551119	0.979972
KSPZV1	4.5 x 10^5 PfSPZ	pre-immunization baseline	protected (P) vs. not protected (NP) at 3 months	CUTC	ENSG00000119929	cutC copper transporter [Source:HGNC Symbol;Acc:HGNC:24271]	0.04419	3.98536	0.359293	0.55116	0.979972
KSPZV1	4.5 x 10^5 PfSPZ	pre-immunization baseline	protected (P) vs. not protected (NP) at 3 months	GPN2	ENSG00000142751	GPN-loop GTPase 2 [Source:HGNC Symbol;Acc:HGNC:25513]	0.0555252	4.5121	0.359292	0.55116	0.979972
KSPZV1	4.5 x 10^5 PfSPZ	pre-immunization baseline	protected (P) vs. not protected (NP) at 3 months	PSPC1-AS2	ENSG00000226352	PSPC1 antisense RNA 2 [Source:HGNC Symbol;Acc:HGNC:52951]	-0.0691778	1.46762	0.359259	0.551178	0.979972
KSPZV1	4.5 x 10^5 PfSPZ	pre-immunization baseline	protected (P) vs. not protected (NP) at 3 months	RYR3	ENSG00000198838	ryanodine receptor 3 [Source:HGNC Symbol;Acc:HGNC:10485]	0.0959679	1.90385	0.359238	0.55119	0.979972
KSPZV1	4.5 x 10^5 PfSPZ	pre-immunization baseline	protected (P) vs. not protected (NP) at 3 months	ZNF106	ENSG00000103994	zinc finger protein 106 [Source:HGNC Symbol;Acc:HGNC:12886]	-0.0464087	7.44747	0.359154	0.551237	0.979972
KSPZV1	4.5 x 10^5 PfSPZ	pre-immunization baseline	protected (P) vs. not protected (NP) at 3 months	BOD1	ENSG00000145919	biorientation of chromosomes in cell division 1 [Source:HGNC Symbol;Acc:HGNC:25114]	0.0739271	3.53749	0.359036	0.551302	0.979972
KSPZV1	4.5 x 10^5 PfSPZ	pre-immunization baseline	protected (P) vs. not protected (NP) at 3 months	RP1-286D6.5	ENSG00000272153	novel transcript, antisense to LRRC47	0.129507	0.145761	0.358958	0.551345	0.979972
KSPZV1	4.5 x 10^5 PfSPZ	pre-immunization baseline	protected (P) vs. not protected (NP) at 3 months	LINC01534	ENSG00000225975	long intergenic non-protein coding RNA 1534 [Source:HGNC Symbol;Acc:HGNC:51281]	0.110261	1.89003	0.358851	0.551404	0.979972
KSPZV1	4.5 x 10^5 PfSPZ	pre-immunization baseline	protected (P) vs. not protected (NP) at 3 months	ZFP14	ENSG00000142065	ZFP14 zinc finger protein [Source:HGNC Symbol;Acc:HGNC:29312]	-0.056859	5.15144	0.358456	0.551622	0.979972
KSPZV1	4.5 x 10^5 PfSPZ	pre-immunization baseline	protected (P) vs. not protected (NP) at 3 months	GNAT2	ENSG00000134183	G protein subunit alpha transducin 2 [Source:HGNC Symbol;Acc:HGNC:4394]	-0.0702988	2.38777	0.358188	0.551771	0.979972
KSPZV1	4.5 x 10^5 PfSPZ	pre-immunization baseline	protected (P) vs. not protected (NP) at 3 months	NOC2L	ENSG00000188976	NOC2 like nucleolar associated transcriptional repressor [Source:HGNC Symbol;Acc:HGNC:24517]	0.0660122	4.22566	0.358076	0.551833	0.979972
KSPZV1	4.5 x 10^5 PfSPZ	pre-immunization baseline	protected (P) vs. not protected (NP) at 3 months	CPEB4	ENSG00000113742	cytoplasmic polyadenylation element binding protein 4 [Source:HGNC Symbol;Acc:HGNC:21747]	-0.0885043	7.51927	0.357922	0.551955	0.979972
KSPZV1	4.5 x 10^5 PfSPZ	pre-immunization baseline	protected (P) vs. not protected (NP) at 3 months	KDM4A-AS1	ENSG00000236200	KDM4A antisense RNA 1 [Source:HGNC Symbol;Acc:HGNC:40528]	-0.0505903	3.53934	0.357814	0.551978	0.979972
KSPZV1	4.5 x 10^5 PfSPZ	pre-immunization baseline	protected (P) vs. not protected (NP) at 3 months	SNU13	ENSG00000100138	small nuclear ribonucleoprotein 13 [Source:HGNC Symbol;Acc:HGNC:7819]	0.047401	4.95958	0.357714	0.552033	0.979972
KSPZV1	4.5 x 10^5 PfSPZ	pre-immunization baseline	protected (P) vs. not protected (NP) at 3 months	RP11-723O4.6	ENSG00000187695		0.0782423	1.52996	0.35767	0.552058	0.979972
KSPZV1	4.5 x 10^5 PfSPZ	pre-immunization baseline	protected (P) vs. not protected (NP) at 3 months	RSAD2	ENSG00000134321	radical S-adenosyl methionine domain containing 2 [Source:HGNC Symbol;Acc:HGNC:30908]	0.285347	8.43317	0.357941	0.55206	0.979972
KSPZV1	4.5 x 10^5 PfSPZ	pre-immunization baseline	protected (P) vs. not protected (NP) at 3 months	ETFDH	ENSG00000171503	electron transfer flavoprotein dehydrogenase [Source:HGNC Symbol;Acc:HGNC:3483]	-0.0457972	4.58381	0.357612	0.55209	0.979972
KSPZV1	4.5 x 10^5 PfSPZ	pre-immunization baseline	protected (P) vs. not protected (NP) at 3 months	PPWD1	ENSG00000113593	peptidylprolyl isomerase domain and WD repeat containing 1 [Source:HGNC Symbol;Acc:HGNC:28954]	-0.0520209	6.27635	0.357569	0.552114	0.979972
KSPZV1	4.5 x 10^5 PfSPZ	pre-immunization baseline	protected (P) vs. not protected (NP) at 3 months	DOK3	ENSG00000146094	docking protein 3 [Source:HGNC Symbol;Acc:HGNC:24583]	0.0834591	6.93113	0.357539	0.55216	0.979972
KSPZV1	4.5 x 10^5 PfSPZ	pre-immunization baseline	protected (P) vs. not protected (NP) at 3 months	ADAL	ENSG00000168803	adenosine deaminase like [Source:HGNC Symbol;Acc:HGNC:31853]	-0.117943	2.59451	0.357441	0.552185	0.979972
KSPZV1	4.5 x 10^5 PfSPZ	pre-immunization baseline	protected (P) vs. not protected (NP) at 3 months	AC004471.9	ENSG00000223461	novel transcript	0.0988916	2.2631	0.357414	0.5522	0.979972
KSPZV1	4.5 x 10^5 PfSPZ	pre-immunization baseline	protected (P) vs. not protected (NP) at 3 months	ASCL2	ENSG00000183734	achaete-scute family bHLH transcription factor 2 [Source:HGNC Symbol;Acc:HGNC:739]	0.215143	1.47035	0.357292	0.552269	0.979972
KSPZV1	4.5 x 10^5 PfSPZ	pre-immunization baseline	protected (P) vs. not protected (NP) at 3 months	KLF11	ENSG00000172059	Kruppel like factor 11 [Source:HGNC Symbol;Acc:HGNC:11811]	-0.0625008	5.12541	0.3572	0.552318	0.979972
KSPZV1	4.5 x 10^5 PfSPZ	pre-immunization baseline	protected (P) vs. not protected (NP) at 3 months	AGPAT1	ENSG00000204310	1-acylglycerol-3-phosphate O-acyltransferase 1 [Source:HGNC Symbol;Acc:HGNC:324]	-0.41312	1.71523	0.357392	0.552334	0.979972
KSPZV1	4.5 x 10^5 PfSPZ	pre-immunization baseline	protected (P) vs. not protected (NP) at 3 months	TBC1D30	ENSG00000111490	TBC1 domain family member 30 [Source:HGNC Symbol;Acc:HGNC:29164]	0.209249	1.02621	0.357097	0.552375	0.979972
KSPZV1	4.5 x 10^5 PfSPZ	pre-immunization baseline	protected (P) vs. not protected (NP) at 3 months	HIPK1-AS1	ENSG00000235527	HIPK1 antisense RNA 1 [Source:HGNC Symbol;Acc:HGNC:50576]	0.157116	0.854556	0.356963	0.55245	0.979972
KSPZV1	4.5 x 10^5 PfSPZ	pre-immunization baseline	protected (P) vs. not protected (NP) at 3 months	RP11-203M5.8	ENSG00000258908	novel transcript	-0.195337	3.63353	0.356995	0.55253	0.979972
KSPZV1	4.5 x 10^5 PfSPZ	pre-immunization baseline	protected (P) vs. not protected (NP) at 3 months	CERS5	ENSG00000139624	ceramide synthase 5 [Source:HGNC Symbol;Acc:HGNC:23749]	-0.0299754	5.28721	0.356765	0.55256	0.979972
KSPZV1	4.5 x 10^5 PfSPZ	pre-immunization baseline	protected (P) vs. not protected (NP) at 3 months	RP11-478C19.2	ENSG00000258210	novel transcript	-0.033861	4.59513	0.356628	0.552636	0.979972
KSPZV1	4.5 x 10^5 PfSPZ	pre-immunization baseline	protected (P) vs. not protected (NP) at 3 months	KRCC1	ENSG00000172086	lysine rich coiled-coil 1 [Source:HGNC Symbol;Acc:HGNC:28039]	-0.0760735	4.5525	0.356553	0.552678	0.979972
KSPZV1	4.5 x 10^5 PfSPZ	pre-immunization baseline	protected (P) vs. not protected (NP) at 3 months	MMP24	ENSG00000125966	matrix metallopeptidase 24 [Source:HGNC Symbol;Acc:HGNC:7172]	0.0509149	4.43648	0.356541	0.552684	0.979972
KSPZV1	4.5 x 10^5 PfSPZ	pre-immunization baseline	protected (P) vs. not protected (NP) at 3 months	MYBL1	ENSG00000185697	MYB proto-oncogene like 1 [Source:HGNC Symbol;Acc:HGNC:7547]	0.0822109	5.02786	0.356415	0.552762	0.979972
KSPZV1	4.5 x 10^5 PfSPZ	pre-immunization baseline	protected (P) vs. not protected (NP) at 3 months	PKIA	ENSG00000171033	cAMP-dependent protein kinase inhibitor alpha [Source:HGNC Symbol;Acc:HGNC:9017]	0.0909411	4.99078	0.35637	0.552799	0.979972
KSPZV1	4.5 x 10^5 PfSPZ	pre-immunization baseline	protected (P) vs. not protected (NP) at 3 months	AFF4	ENSG00000072364	AF4/FMR2 family member 4 [Source:HGNC Symbol;Acc:HGNC:17869]	-0.0295384	7.5791	0.356288	0.552824	0.979972
KSPZV1	4.5 x 10^5 PfSPZ	pre-immunization baseline	protected (P) vs. not protected (NP) at 3 months	TREM1	ENSG00000124731	triggering receptor expressed on myeloid cells 1 [Source:HGNC Symbol;Acc:HGNC:17760]	0.11921	5.14152	0.356399	0.552835	0.979972
KSPZV1	4.5 x 10^5 PfSPZ	pre-immunization baseline	protected (P) vs. not protected (NP) at 3 months	RAC2	ENSG00000128340	Rac family small GTPase 2 [Source:HGNC Symbol;Acc:HGNC:9802]	0.0443467	9.40626	0.356129	0.552913	0.979972
KSPZV1	4.5 x 10^5 PfSPZ	pre-immunization baseline	protected (P) vs. not protected (NP) at 3 months	ANKRD46	ENSG00000186106	ankyrin repeat domain 46 [Source:HGNC Symbol;Acc:HGNC:27229]	0.0551245	4.65022	0.355988	0.552991	0.979972
KSPZV1	4.5 x 10^5 PfSPZ	pre-immunization baseline	protected (P) vs. not protected (NP) at 3 months	MFSD2A	ENSG00000168389	major facilitator superfamily domain containing 2A [Source:HGNC Symbol;Acc:HGNC:25897]	0.128406	1.60957	0.355858	0.553064	0.979972
KSPZV1	4.5 x 10^5 PfSPZ	pre-immunization baseline	protected (P) vs. not protected (NP) at 3 months	RP11-513D5.2	ENSG00000254898	novel transcript, antisense to NSD3	-0.0579646	3.40246	0.355689	0.553158	0.979972
KSPZV1	4.5 x 10^5 PfSPZ	pre-immunization baseline	protected (P) vs. not protected (NP) at 3 months	RP11-245P10.4	ENSG00000231563	novel transcript	0.112172	0.760614	0.355466	0.553282	0.979972
KSPZV1	4.5 x 10^5 PfSPZ	pre-immunization baseline	protected (P) vs. not protected (NP) at 3 months	NDUFA12	ENSG00000184752	NADH:ubiquinone oxidoreductase subunit A12 [Source:HGNC Symbol;Acc:HGNC:23987]	0.0434911	5.41815	0.3554	0.553319	0.979972
KSPZV1	4.5 x 10^5 PfSPZ	pre-immunization baseline	protected (P) vs. not protected (NP) at 3 months	NT5C3A	ENSG00000122643	5'-nucleotidase, cytosolic IIIA [Source:HGNC Symbol;Acc:HGNC:17820]	0.128674	6.42592	0.355376	0.553436	0.979972
KSPZV1	4.5 x 10^5 PfSPZ	pre-immunization baseline	protected (P) vs. not protected (NP) at 3 months	MFSD3	ENSG00000167700	major facilitator superfamily domain containing 3 [Source:HGNC Symbol;Acc:HGNC:25157]	0.201627	1.22775	0.355186	0.553437	0.979972
KSPZV1	4.5 x 10^5 PfSPZ	pre-immunization baseline	protected (P) vs. not protected (NP) at 3 months	RP11-611O2.1	ENSG00000256325	novel transcript	0.141242	0.117403	0.355082	0.553495	0.979972
KSPZV1	4.5 x 10^5 PfSPZ	pre-immunization baseline	protected (P) vs. not protected (NP) at 3 months	CTD-2349P21.12	ENSG00000276250	novel transcript, antisense to CRLF3	0.0420268	3.99087	0.355075	0.5535	0.979972
KSPZV1	4.5 x 10^5 PfSPZ	pre-immunization baseline	protected (P) vs. not protected (NP) at 3 months	RP13-270P17.3	ENSG00000272688	novel transcript	-0.135081	1.72797	0.355056	0.55351	0.979972
KSPZV1	4.5 x 10^5 PfSPZ	pre-immunization baseline	protected (P) vs. not protected (NP) at 3 months	SPRY2	ENSG00000136158	sprouty RTK signaling antagonist 2 [Source:HGNC Symbol;Acc:HGNC:11270]	-0.138022	2.50272	0.354997	0.553543	0.979972
KSPZV1	4.5 x 10^5 PfSPZ	pre-immunization baseline	protected (P) vs. not protected (NP) at 3 months	CBX8	ENSG00000141570	chromobox 8 [Source:HGNC Symbol;Acc:HGNC:15962]	0.13626	1.53318	0.354866	0.553616	0.979972
KSPZV1	4.5 x 10^5 PfSPZ	pre-immunization baseline	protected (P) vs. not protected (NP) at 3 months	ZNF667-AS1	ENSG00000166770	ZNF667 antisense RNA 1 (head to head) [Source:HGNC Symbol;Acc:HGNC:44321]	0.120729	2.87003	0.354835	0.553633	0.979972
KSPZV1	4.5 x 10^5 PfSPZ	pre-immunization baseline	protected (P) vs. not protected (NP) at 3 months	COQ5	ENSG00000110871	coenzyme Q5, methyltransferase [Source:HGNC Symbol;Acc:HGNC:28722]	-0.128936	4.79537	0.354914	0.553664	0.979972
KSPZV1	4.5 x 10^5 PfSPZ	pre-immunization baseline	protected (P) vs. not protected (NP) at 3 months	TMIE	ENSG00000181585	transmembrane inner ear [Source:HGNC Symbol;Acc:HGNC:30800]	0.207298	0.711028	0.354611	0.553758	0.979972
KSPZV1	4.5 x 10^5 PfSPZ	pre-immunization baseline	protected (P) vs. not protected (NP) at 3 months	RP11-890B15.3	ENSG00000255455	novel transcript	-0.0486705	4.42183	0.354537	0.553799	0.979972
KSPZV1	4.5 x 10^5 PfSPZ	pre-immunization baseline	protected (P) vs. not protected (NP) at 3 months	CD9	ENSG00000010278	CD9 molecule [Source:HGNC Symbol;Acc:HGNC:1709]	0.129184	2.96295	0.354411	0.553869	0.979972
KSPZV1	4.5 x 10^5 PfSPZ	pre-immunization baseline	protected (P) vs. not protected (NP) at 3 months	ZDBF2	ENSG00000204186	zinc finger DBF-type containing 2 [Source:HGNC Symbol;Acc:HGNC:29313]	-0.0682788	5.2917	0.354303	0.55393	0.979972
KSPZV1	4.5 x 10^5 PfSPZ	pre-immunization baseline	protected (P) vs. not protected (NP) at 3 months	AL133243.4	ENSG00000279544	TEC	0.103817	2.65203	0.354279	0.553943	0.979972
KSPZV1	4.5 x 10^5 PfSPZ	pre-immunization baseline	protected (P) vs. not protected (NP) at 3 months	GDPD5	ENSG00000158555	glycerophosphodiester phosphodiesterase domain containing 5 [Source:HGNC Symbol;Acc:HGNC:28804]	0.0967865	3.67447	0.354179	0.553999	0.979972
KSPZV1	4.5 x 10^5 PfSPZ	pre-immunization baseline	protected (P) vs. not protected (NP) at 3 months	TAMM41	ENSG00000144559	TAM41 mitochondrial translocator assembly and maintenance homolog [Source:HGNC Symbol;Acc:HGNC:25187]	0.092297	3.34048	0.354143	0.554019	0.979972
KSPZV1	4.5 x 10^5 PfSPZ	pre-immunization baseline	protected (P) vs. not protected (NP) at 3 months	LINC02754	ENSG00000251637	long intergenic non-protein coding RNA 2754 [Source:HGNC Symbol;Acc:HGNC:54274]	-0.211444	0.816295	0.354	0.554099	0.979972
KSPZV1	4.5 x 10^5 PfSPZ	pre-immunization baseline	protected (P) vs. not protected (NP) at 3 months	RP11-817I4.1	ENSG00000274964	novel transcript, sense intronic to BICD1	-0.14894	1.42129	0.353936	0.554134	0.979972
KSPZV1	4.5 x 10^5 PfSPZ	pre-immunization baseline	protected (P) vs. not protected (NP) at 3 months	RP11-274A11.3	ENSG00000279294	novel transcript	-0.15281	1.55632	0.353706	0.554263	0.979972
KSPZV1	4.5 x 10^5 PfSPZ	pre-immunization baseline	protected (P) vs. not protected (NP) at 3 months	RP11-148O21.6	ENSG00000269954	novel transcript, antisense to BLK	0.138547	1.37645	0.353357	0.554458	0.979972
KSPZV1	4.5 x 10^5 PfSPZ	pre-immunization baseline	protected (P) vs. not protected (NP) at 3 months	ILRUN-AS1	ENSG00000272288	ILRUN antisense RNA 1 [Source:HGNC Symbol;Acc:HGNC:55216]	0.0716473	2.94298	0.353318	0.554479	0.979972
KSPZV1	4.5 x 10^5 PfSPZ	pre-immunization baseline	protected (P) vs. not protected (NP) at 3 months	SIRT4	ENSG00000089163	sirtuin 4 [Source:HGNC Symbol;Acc:HGNC:14932]	0.199533	0.0119678	0.353297	0.554491	0.979972
KSPZV1	4.5 x 10^5 PfSPZ	pre-immunization baseline	protected (P) vs. not protected (NP) at 3 months	GCA	ENSG00000115271	grancalcin [Source:HGNC Symbol;Acc:HGNC:15990]	0.147857	7.2461	0.353478	0.554512	0.979972
KSPZV1	4.5 x 10^5 PfSPZ	pre-immunization baseline	protected (P) vs. not protected (NP) at 3 months	BIRC5	ENSG00000089685	baculoviral IAP repeat containing 5 [Source:HGNC Symbol;Acc:HGNC:593]	0.182178	3.0253	0.353328	0.554536	0.979972
KSPZV1	4.5 x 10^5 PfSPZ	pre-immunization baseline	protected (P) vs. not protected (NP) at 3 months	RP11-16E12.2	ENSG00000259772	novel transcript	-0.201503	0.619573	0.353149	0.554574	0.979972
KSPZV1	4.5 x 10^5 PfSPZ	pre-immunization baseline	protected (P) vs. not protected (NP) at 3 months	SERPINB9	ENSG00000170542	serpin family B member 9 [Source:HGNC Symbol;Acc:HGNC:8955]	0.0619972	7.7455	0.353148	0.554575	0.979972
KSPZV1	4.5 x 10^5 PfSPZ	pre-immunization baseline	protected (P) vs. not protected (NP) at 3 months	S100A9	ENSG00000163220	S100 calcium binding protein A9 [Source:HGNC Symbol;Acc:HGNC:10499]	0.149793	8.12913	0.353353	0.554577	0.979972
KSPZV1	4.5 x 10^5 PfSPZ	pre-immunization baseline	protected (P) vs. not protected (NP) at 3 months	ADAMTS6	ENSG00000049192	ADAM metallopeptidase with thrombospondin type 1 motif 6 [Source:HGNC Symbol;Acc:HGNC:222]	-0.106234	3.62378	0.35307	0.554618	0.979972
KSPZV1	4.5 x 10^5 PfSPZ	pre-immunization baseline	protected (P) vs. not protected (NP) at 3 months	RBM26	ENSG00000139746	RNA binding motif protein 26 [Source:HGNC Symbol;Acc:HGNC:20327]	-0.046149	7.74772	0.352779	0.554781	0.979972
KSPZV1	4.5 x 10^5 PfSPZ	pre-immunization baseline	protected (P) vs. not protected (NP) at 3 months	BMP2K	ENSG00000138756	BMP2 inducible kinase [Source:HGNC Symbol;Acc:HGNC:18041]	-0.0775916	7.96073	0.352716	0.554828	0.979972
KSPZV1	4.5 x 10^5 PfSPZ	pre-immunization baseline	protected (P) vs. not protected (NP) at 3 months	CRISPLD2	ENSG00000103196	cysteine rich secretory protein LCCL domain containing 2 [Source:HGNC Symbol;Acc:HGNC:25248]	0.120411	4.40961	0.352711	0.554873	0.979972
KSPZV1	4.5 x 10^5 PfSPZ	pre-immunization baseline	protected (P) vs. not protected (NP) at 3 months	RHEB	ENSG00000106615	Ras homolog, mTORC1 binding [Source:HGNC Symbol;Acc:HGNC:10011]	-0.0385386	5.47338	0.35248	0.554948	0.979972
KSPZV1	4.5 x 10^5 PfSPZ	pre-immunization baseline	protected (P) vs. not protected (NP) at 3 months	AP5S1	ENSG00000125843	adaptor related protein complex 5 subunit sigma 1 [Source:HGNC Symbol;Acc:HGNC:15875]	0.0779383	3.87428	0.352418	0.554983	0.979972
KSPZV1	4.5 x 10^5 PfSPZ	pre-immunization baseline	protected (P) vs. not protected (NP) at 3 months	SNED1	ENSG00000162804	sushi, nidogen and EGF like domains 1 [Source:HGNC Symbol;Acc:HGNC:24696]	0.044326	5.09572	0.352277	0.555062	0.979972
KSPZV1	4.5 x 10^5 PfSPZ	pre-immunization baseline	protected (P) vs. not protected (NP) at 3 months	RP11-342K6.2	ENSG00000271452	novel transcript, sense intronic to MRPL19	0.120357	0.603476	0.352254	0.555075	0.979972
KSPZV1	4.5 x 10^5 PfSPZ	pre-immunization baseline	protected (P) vs. not protected (NP) at 3 months	SP110	ENSG00000135899	SP110 nuclear body protein [Source:HGNC Symbol;Acc:HGNC:5401]	0.0758705	7.92118	0.352265	0.555078	0.979972
KSPZV1	4.5 x 10^5 PfSPZ	pre-immunization baseline	protected (P) vs. not protected (NP) at 3 months	CPEB2-DT	ENSG00000247624	CPEB2 divergent transcript [Source:HGNC Symbol;Acc:HGNC:49082]	-0.19976	0.243231	0.352243	0.555081	0.979972
KSPZV1	4.5 x 10^5 PfSPZ	pre-immunization baseline	protected (P) vs. not protected (NP) at 3 months	DLST	ENSG00000119689	dihydrolipoamide S-succinyltransferase [Source:HGNC Symbol;Acc:HGNC:2911]	-0.031841	6.2397	0.352187	0.555112	0.979972
KSPZV1	4.5 x 10^5 PfSPZ	pre-immunization baseline	protected (P) vs. not protected (NP) at 3 months	STAT6	ENSG00000166888	signal transducer and activator of transcription 6 [Source:HGNC Symbol;Acc:HGNC:11368]	0.0409521	7.71841	0.352149	0.555134	0.979972
KSPZV1	4.5 x 10^5 PfSPZ	pre-immunization baseline	protected (P) vs. not protected (NP) at 3 months	FNDC5	ENSG00000160097	fibronectin type III domain containing 5 [Source:HGNC Symbol;Acc:HGNC:20240]	0.108406	1.92452	0.352055	0.555186	0.979972
KSPZV1	4.5 x 10^5 PfSPZ	pre-immunization baseline	protected (P) vs. not protected (NP) at 3 months	SRSF1	ENSG00000136450	serine and arginine rich splicing factor 1 [Source:HGNC Symbol;Acc:HGNC:10780]	-0.0351118	7.7557	0.3517	0.555385	0.979972
KSPZV1	4.5 x 10^5 PfSPZ	pre-immunization baseline	protected (P) vs. not protected (NP) at 3 months	RANBP10	ENSG00000141084	RAN binding protein 10 [Source:HGNC Symbol;Acc:HGNC:29285]	-0.186286	6.91492	0.351945	0.555391	0.979972
KSPZV1	4.5 x 10^5 PfSPZ	pre-immunization baseline	protected (P) vs. not protected (NP) at 3 months	CES2	ENSG00000172831	carboxylesterase 2 [Source:HGNC Symbol;Acc:HGNC:1864]	0.0396388	5.27692	0.351602	0.55544	0.979972
KSPZV1	4.5 x 10^5 PfSPZ	pre-immunization baseline	protected (P) vs. not protected (NP) at 3 months	CTB-139P11.2	ENSG00000279996	TEC	-0.188302	0.373085	0.35156	0.555463	0.979972
KSPZV1	4.5 x 10^5 PfSPZ	pre-immunization baseline	protected (P) vs. not protected (NP) at 3 months	RP11-158G18.1	ENSG00000272477	novel transcript, sense intronic to SATB1	0.118789	2.89874	0.351543	0.555473	0.979972
KSPZV1	4.5 x 10^5 PfSPZ	pre-immunization baseline	protected (P) vs. not protected (NP) at 3 months	PRG4	ENSG00000116690	proteoglycan 4 [Source:HGNC Symbol;Acc:HGNC:9364]	-0.0774676	2.8475	0.351488	0.555504	0.979972
KSPZV1	4.5 x 10^5 PfSPZ	pre-immunization baseline	protected (P) vs. not protected (NP) at 3 months	RP1-184J9.2	ENSG00000240553	novel transcript	0.104258	1.00203	0.351335	0.55559	0.979972
KSPZV1	4.5 x 10^5 PfSPZ	pre-immunization baseline	protected (P) vs. not protected (NP) at 3 months	ZBTB1	ENSG00000126804	zinc finger and BTB domain containing 1 [Source:HGNC Symbol;Acc:HGNC:20259]	-0.0411133	7.49327	0.351301	0.555609	0.979972
KSPZV1	4.5 x 10^5 PfSPZ	pre-immunization baseline	protected (P) vs. not protected (NP) at 3 months	PPM1L	ENSG00000163590	protein phosphatase, Mg2+/Mn2+ dependent 1L [Source:HGNC Symbol;Acc:HGNC:16381]	-0.0616554	5.3176	0.351241	0.555643	0.979972
KSPZV1	4.5 x 10^5 PfSPZ	pre-immunization baseline	protected (P) vs. not protected (NP) at 3 months	AC105461.1	ENSG00000227033	novel transcript	-0.0713219	1.28185	0.351091	0.555727	0.979972
KSPZV1	4.5 x 10^5 PfSPZ	pre-immunization baseline	protected (P) vs. not protected (NP) at 3 months	COX11	ENSG00000166260	cytochrome c oxidase copper chaperone COX11 [Source:HGNC Symbol;Acc:HGNC:2261]	-0.0438022	5.65074	0.351001	0.555777	0.979972
KSPZV1	4.5 x 10^5 PfSPZ	pre-immunization baseline	protected (P) vs. not protected (NP) at 3 months	TENM1	ENSG00000009694	teneurin transmembrane protein 1 [Source:HGNC Symbol;Acc:HGNC:8117]	0.0674228	6.10969	0.350955	0.555803	0.979972
KSPZV1	4.5 x 10^5 PfSPZ	pre-immunization baseline	protected (P) vs. not protected (NP) at 3 months	POLR3G	ENSG00000113356	RNA polymerase III subunit G [Source:HGNC Symbol;Acc:HGNC:30075]	-0.0746092	3.23472	0.350784	0.555899	0.979972
KSPZV1	4.5 x 10^5 PfSPZ	pre-immunization baseline	protected (P) vs. not protected (NP) at 3 months	RP11-113K21.6	ENSG00000279900	TEC	0.102174	1.09513	0.350728	0.555931	0.979972
KSPZV1	4.5 x 10^5 PfSPZ	pre-immunization baseline	protected (P) vs. not protected (NP) at 3 months	SNORD4A	ENSG00000264577	novel transcript, antisense to RPL23A	0.0591715	7.99494	0.350593	0.556006	0.979972
KSPZV1	4.5 x 10^5 PfSPZ	pre-immunization baseline	protected (P) vs. not protected (NP) at 3 months	DOCK11	ENSG00000147251	dedicator of cytokinesis 11 [Source:HGNC Symbol;Acc:HGNC:23483]	-0.0415922	8.49317	0.350492	0.556063	0.979972
KSPZV1	4.5 x 10^5 PfSPZ	pre-immunization baseline	protected (P) vs. not protected (NP) at 3 months	SNX2	ENSG00000205302	sorting nexin 2 [Source:HGNC Symbol;Acc:HGNC:11173]	-0.0396941	7.02669	0.350478	0.556071	0.979972
KSPZV1	4.5 x 10^5 PfSPZ	pre-immunization baseline	protected (P) vs. not protected (NP) at 3 months	PCGF5	ENSG00000180628	polycomb group ring finger 5 [Source:HGNC Symbol;Acc:HGNC:28264]	-0.108569	8.68372	0.350514	0.556115	0.979972
KSPZV1	4.5 x 10^5 PfSPZ	pre-immunization baseline	protected (P) vs. not protected (NP) at 3 months	TLR10	ENSG00000174123	toll like receptor 10 [Source:HGNC Symbol;Acc:HGNC:15634]	-0.0641398	6.8396	0.3502	0.556227	0.979972
KSPZV1	4.5 x 10^5 PfSPZ	pre-immunization baseline	protected (P) vs. not protected (NP) at 3 months	LBR	ENSG00000143815	lamin B receptor [Source:HGNC Symbol;Acc:HGNC:6518]	-0.0383896	8.14597	0.350177	0.55624	0.979972
KSPZV1	4.5 x 10^5 PfSPZ	pre-immunization baseline	protected (P) vs. not protected (NP) at 3 months	TBX1	ENSG00000184058	T-box transcription factor 1 [Source:HGNC Symbol;Acc:HGNC:11592]	0.241895	0.414318	0.349976	0.556353	0.979972
KSPZV1	4.5 x 10^5 PfSPZ	pre-immunization baseline	protected (P) vs. not protected (NP) at 3 months	RP11-767C1.2	ENSG00000272263	novel transcript, antisense to CAND2	-0.103795	1.25585	0.349956	0.556364	0.979972
KSPZV1	4.5 x 10^5 PfSPZ	pre-immunization baseline	protected (P) vs. not protected (NP) at 3 months	NAT10	ENSG00000135372	N-acetyltransferase 10 [Source:HGNC Symbol;Acc:HGNC:29830]	-0.0421745	5.5113	0.349885	0.556404	0.979972
KSPZV1	4.5 x 10^5 PfSPZ	pre-immunization baseline	protected (P) vs. not protected (NP) at 3 months	TMEM267	ENSG00000151881	transmembrane protein 267 [Source:HGNC Symbol;Acc:HGNC:26139]	-0.110117	4.36655	0.349912	0.556424	0.979972
KSPZV1	4.5 x 10^5 PfSPZ	pre-immunization baseline	protected (P) vs. not protected (NP) at 3 months	HSPB11	ENSG00000081870	heat shock protein family B (small) member 11 [Source:HGNC Symbol;Acc:HGNC:25019]	-0.0594722	4.64312	0.349774	0.556467	0.979972
KSPZV1	4.5 x 10^5 PfSPZ	pre-immunization baseline	protected (P) vs. not protected (NP) at 3 months	TWSG1	ENSG00000128791	twisted gastrulation BMP signaling modulator 1 [Source:HGNC Symbol;Acc:HGNC:12429]	-0.101808	3.50917	0.349763	0.556473	0.979972
KSPZV1	4.5 x 10^5 PfSPZ	pre-immunization baseline	protected (P) vs. not protected (NP) at 3 months	THUMPD2	ENSG00000138050	THUMP domain containing 2 [Source:HGNC Symbol;Acc:HGNC:14890]	-0.0541655	4.01791	0.349549	0.556593	0.979972
KSPZV1	4.5 x 10^5 PfSPZ	pre-immunization baseline	protected (P) vs. not protected (NP) at 3 months	AC003075.4	ENSG00000237773	novel transcript	0.09868	2.44041	0.349439	0.556655	0.979972
KSPZV1	4.5 x 10^5 PfSPZ	pre-immunization baseline	protected (P) vs. not protected (NP) at 3 months	SAMD1	ENSG00000141858	sterile alpha motif domain containing 1 [Source:HGNC Symbol;Acc:HGNC:17958]	0.0622916	4.4752	0.349419	0.556667	0.979972
KSPZV1	4.5 x 10^5 PfSPZ	pre-immunization baseline	protected (P) vs. not protected (NP) at 3 months	VSIG10	ENSG00000176834	V-set and immunoglobulin domain containing 10 [Source:HGNC Symbol;Acc:HGNC:26078]	0.124109	1.85819	0.34928	0.556745	0.979972
KSPZV1	4.5 x 10^5 PfSPZ	pre-immunization baseline	protected (P) vs. not protected (NP) at 3 months	ZNF491	ENSG00000177599	zinc finger protein 491 [Source:HGNC Symbol;Acc:HGNC:23706]	-0.199777	0.960667	0.349274	0.556748	0.979972
KSPZV1	4.5 x 10^5 PfSPZ	pre-immunization baseline	protected (P) vs. not protected (NP) at 3 months	GPA33	ENSG00000143167	glycoprotein A33 [Source:HGNC Symbol;Acc:HGNC:4445]	0.104245	3.91729	0.34914	0.556831	0.979972
KSPZV1	4.5 x 10^5 PfSPZ	pre-immunization baseline	protected (P) vs. not protected (NP) at 3 months	BDNF-AS	ENSG00000245573	BDNF antisense RNA [Source:HGNC Symbol;Acc:HGNC:20608]	-0.260624	0.214995	0.349093	0.55685	0.979972
KSPZV1	4.5 x 10^5 PfSPZ	pre-immunization baseline	protected (P) vs. not protected (NP) at 3 months	PTMS	ENSG00000159335	parathymosin [Source:HGNC Symbol;Acc:HGNC:9629]	-0.150814	3.72695	0.34916	0.556875	0.979972
KSPZV1	4.5 x 10^5 PfSPZ	pre-immunization baseline	protected (P) vs. not protected (NP) at 3 months	BMX	ENSG00000102010	BMX non-receptor tyrosine kinase [Source:HGNC Symbol;Acc:HGNC:1079]	-0.294656	0.976564	0.349018	0.556927	0.979972
KSPZV1	4.5 x 10^5 PfSPZ	pre-immunization baseline	protected (P) vs. not protected (NP) at 3 months	DLGAP3	ENSG00000116544	DLG associated protein 3 [Source:HGNC Symbol;Acc:HGNC:30368]	0.198188	1.64883	0.348914	0.556951	0.979972
KSPZV1	4.5 x 10^5 PfSPZ	pre-immunization baseline	protected (P) vs. not protected (NP) at 3 months	SHQ1	ENSG00000144736	SHQ1, H/ACA ribonucleoprotein assembly factor [Source:HGNC Symbol;Acc:HGNC:25543]	-0.0442468	4.60744	0.348737	0.557051	0.979972
KSPZV1	4.5 x 10^5 PfSPZ	pre-immunization baseline	protected (P) vs. not protected (NP) at 3 months	PPP1R14A	ENSG00000167641	protein phosphatase 1 regulatory inhibitor subunit 14A [Source:HGNC Symbol;Acc:HGNC:14871]	0.148138	2.05633	0.348509	0.557179	0.979972
KSPZV1	4.5 x 10^5 PfSPZ	pre-immunization baseline	protected (P) vs. not protected (NP) at 3 months	RRAGA	ENSG00000155876	Ras related GTP binding A [Source:HGNC Symbol;Acc:HGNC:16963]	0.0515921	5.75463	0.348492	0.557189	0.979972
KSPZV1	4.5 x 10^5 PfSPZ	pre-immunization baseline	protected (P) vs. not protected (NP) at 3 months	VAC14-AS1	ENSG00000214353	VAC14 antisense RNA 1 [Source:HGNC Symbol;Acc:HGNC:48605]	-0.0570256	3.31508	0.348437	0.55722	0.979972
KSPZV1	4.5 x 10^5 PfSPZ	pre-immunization baseline	protected (P) vs. not protected (NP) at 3 months	GPR19	ENSG00000183150	G protein-coupled receptor 19 [Source:HGNC Symbol;Acc:HGNC:4473]	-0.165808	0.293356	0.348392	0.557245	0.979972
KSPZV1	4.5 x 10^5 PfSPZ	pre-immunization baseline	protected (P) vs. not protected (NP) at 3 months	ZBED4	ENSG00000100426	zinc finger BED-type containing 4 [Source:HGNC Symbol;Acc:HGNC:20721]	-0.0324667	6.2085	0.347995	0.557469	0.979972
KSPZV1	4.5 x 10^5 PfSPZ	pre-immunization baseline	protected (P) vs. not protected (NP) at 3 months	RN7SL832P	ENSG00000243819	RNA, 7SL, cytoplasmic 832, pseudogene [Source:HGNC Symbol;Acc:HGNC:46848]	-0.104657	2.01401	0.347959	0.557489	0.979972
KSPZV1	4.5 x 10^5 PfSPZ	pre-immunization baseline	protected (P) vs. not protected (NP) at 3 months	RUVBL1	ENSG00000175792	RuvB like AAA ATPase 1 [Source:HGNC Symbol;Acc:HGNC:10474]	0.0368549	5.83207	0.347546	0.557723	0.979972
KSPZV1	4.5 x 10^5 PfSPZ	pre-immunization baseline	protected (P) vs. not protected (NP) at 3 months	ZNF793-AS1	ENSG00000266916	ZNF793 antisense RNA 1 (head to head) [Source:HGNC Symbol;Acc:HGNC:51303]	-0.194155	0.0216374	0.347524	0.557735	0.979972
KSPZV1	4.5 x 10^5 PfSPZ	pre-immunization baseline	protected (P) vs. not protected (NP) at 3 months	PTAFR	ENSG00000169403	platelet activating factor receptor [Source:HGNC Symbol;Acc:HGNC:9582]	0.105623	6.29294	0.347645	0.557738	0.979972
KSPZV1	4.5 x 10^5 PfSPZ	pre-immunization baseline	protected (P) vs. not protected (NP) at 3 months	RASA4B	ENSG00000170667	RAS p21 protein activator 4B [Source:HGNC Symbol;Acc:HGNC:35202]	0.208581	1.34585	0.347385	0.557814	0.979972
KSPZV1	4.5 x 10^5 PfSPZ	pre-immunization baseline	protected (P) vs. not protected (NP) at 3 months	KCNJ2	ENSG00000123700	potassium inwardly rectifying channel subfamily J member 2 [Source:HGNC Symbol;Acc:HGNC:6263]	0.124871	6.07408	0.347537	0.557826	0.979972
KSPZV1	4.5 x 10^5 PfSPZ	pre-immunization baseline	protected (P) vs. not protected (NP) at 3 months	USE1	ENSG00000053501	unconventional SNARE in the ER 1 [Source:HGNC Symbol;Acc:HGNC:30882]	0.070462	2.9178	0.347342	0.557838	0.979972
KSPZV1	4.5 x 10^5 PfSPZ	pre-immunization baseline	protected (P) vs. not protected (NP) at 3 months	RP11-334J6.7	ENSG00000176868	novel transcript, antisense to PRRC2B	-0.0424596	5.22674	0.347329	0.557845	0.979972
KSPZV1	4.5 x 10^5 PfSPZ	pre-immunization baseline	protected (P) vs. not protected (NP) at 3 months	MIR3945HG	ENSG00000251230	MIR3945 host gene [Source:HGNC Symbol;Acc:HGNC:52002]	0.230464	0.547764	0.347069	0.557993	0.979972
KSPZV1	4.5 x 10^5 PfSPZ	pre-immunization baseline	protected (P) vs. not protected (NP) at 3 months	SPIN1	ENSG00000106723	spindlin 1 [Source:HGNC Symbol;Acc:HGNC:11243]	0.0442146	5.85069	0.347031	0.558014	0.979972
KSPZV1	4.5 x 10^5 PfSPZ	pre-immunization baseline	protected (P) vs. not protected (NP) at 3 months	FCGR1B	ENSG00000198019	Fc fragment of IgG receptor Ib [Source:HGNC Symbol;Acc:HGNC:3614]	0.172137	4.34709	0.347142	0.558059	0.979972
KSPZV1	4.5 x 10^5 PfSPZ	pre-immunization baseline	protected (P) vs. not protected (NP) at 3 months	DLEU7	ENSG00000186047	deleted in lymphocytic leukemia 7 [Source:HGNC Symbol;Acc:HGNC:17567]	0.209397	0.299208	0.346865	0.558108	0.979972
KSPZV1	4.5 x 10^5 PfSPZ	pre-immunization baseline	protected (P) vs. not protected (NP) at 3 months	ZNF398	ENSG00000197024	zinc finger protein 398 [Source:HGNC Symbol;Acc:HGNC:18373]	0.0403224	5.74147	0.346861	0.55811	0.979972
KSPZV1	4.5 x 10^5 PfSPZ	pre-immunization baseline	protected (P) vs. not protected (NP) at 3 months	RNF32	ENSG00000105982	ring finger protein 32 [Source:HGNC Symbol;Acc:HGNC:17118]	-0.0716759	3.2557	0.346808	0.55814	0.979972
KSPZV1	4.5 x 10^5 PfSPZ	pre-immunization baseline	protected (P) vs. not protected (NP) at 3 months	ABCA2	ENSG00000107331	ATP binding cassette subfamily A member 2 [Source:HGNC Symbol;Acc:HGNC:32]	0.0657813	5.15537	0.346782	0.558155	0.979972
KSPZV1	4.5 x 10^5 PfSPZ	pre-immunization baseline	protected (P) vs. not protected (NP) at 3 months	BUB3	ENSG00000154473	BUB3 mitotic checkpoint protein [Source:HGNC Symbol;Acc:HGNC:1151]	-0.0308015	7.01175	0.346697	0.558203	0.979972
KSPZV1	4.5 x 10^5 PfSPZ	pre-immunization baseline	protected (P) vs. not protected (NP) at 3 months	RP11-553L6.2	ENSG00000241490	novel transcript, antisense to ZNF80	0.115298	2.92367	0.346524	0.558301	0.979972
KSPZV1	4.5 x 10^5 PfSPZ	pre-immunization baseline	protected (P) vs. not protected (NP) at 3 months	NAXD	ENSG00000213995	NAD(P)HX dehydratase [Source:HGNC Symbol;Acc:HGNC:25576]	-0.0414171	4.40906	0.346291	0.558433	0.979972
KSPZV1	4.5 x 10^5 PfSPZ	pre-immunization baseline	protected (P) vs. not protected (NP) at 3 months	RP11-809N8.4	ENSG00000256448	novel transcript	0.0731219	1.95748	0.346241	0.558461	0.979972
KSPZV1	4.5 x 10^5 PfSPZ	pre-immunization baseline	protected (P) vs. not protected (NP) at 3 months	LRRIQ3	ENSG00000162620	leucine rich repeats and IQ motif containing 3 [Source:HGNC Symbol;Acc:HGNC:28318]	-0.277172	1.03472	0.346276	0.558467	0.979972
KSPZV1	4.5 x 10^5 PfSPZ	pre-immunization baseline	protected (P) vs. not protected (NP) at 3 months	GBP2	ENSG00000162645	guanylate binding protein 2 [Source:HGNC Symbol;Acc:HGNC:4183]	0.0739957	7.78786	0.346178	0.558504	0.979972
KSPZV1	4.5 x 10^5 PfSPZ	pre-immunization baseline	protected (P) vs. not protected (NP) at 3 months	ZNF420	ENSG00000197050	zinc finger protein 420 [Source:HGNC Symbol;Acc:HGNC:20649]	-0.0619813	3.8338	0.346119	0.55853	0.979972
KSPZV1	4.5 x 10^5 PfSPZ	pre-immunization baseline	protected (P) vs. not protected (NP) at 3 months	PIANP	ENSG00000139200	PILR alpha associated neural protein [Source:HGNC Symbol;Acc:HGNC:25338]	0.204251	0.714042	0.34611	0.558536	0.979972
KSPZV1	4.5 x 10^5 PfSPZ	pre-immunization baseline	protected (P) vs. not protected (NP) at 3 months	SEPTIN9	ENSG00000184640	septin 9 [Source:HGNC Symbol;Acc:HGNC:7323]	0.047861	8.42096	0.345796	0.558713	0.979972
KSPZV1	4.5 x 10^5 PfSPZ	pre-immunization baseline	protected (P) vs. not protected (NP) at 3 months	IP6K1	ENSG00000176095	inositol hexakisphosphate kinase 1 [Source:HGNC Symbol;Acc:HGNC:18360]	0.0537293	5.76549	0.34573	0.558751	0.979972
KSPZV1	4.5 x 10^5 PfSPZ	pre-immunization baseline	protected (P) vs. not protected (NP) at 3 months	PARD6A	ENSG00000102981	par-6 family cell polarity regulator alpha [Source:HGNC Symbol;Acc:HGNC:15943]	-0.120912	2.0583	0.345683	0.558778	0.979972
KSPZV1	4.5 x 10^5 PfSPZ	pre-immunization baseline	protected (P) vs. not protected (NP) at 3 months	SYCP2	ENSG00000196074	synaptonemal complex protein 2 [Source:HGNC Symbol;Acc:HGNC:11490]	-0.176231	2.98002	0.345654	0.558845	0.979972
KSPZV1	4.5 x 10^5 PfSPZ	pre-immunization baseline	protected (P) vs. not protected (NP) at 3 months	ASPDH	ENSG00000204653	aspartate dehydrogenase domain containing [Source:HGNC Symbol;Acc:HGNC:33856]	0.155422	0.499506	0.345498	0.558883	0.979972
KSPZV1	4.5 x 10^5 PfSPZ	pre-immunization baseline	protected (P) vs. not protected (NP) at 3 months	AC005037.3	ENSG00000183308	novel transcript	0.0747219	3.40491	0.345369	0.558956	0.979972
KSPZV1	4.5 x 10^5 PfSPZ	pre-immunization baseline	protected (P) vs. not protected (NP) at 3 months	ENTPD1-AS1	ENSG00000226688	ENTPD1 antisense RNA 1 [Source:HGNC Symbol;Acc:HGNC:45203]	0.0671553	4.28758	0.345189	0.559058	0.979972
KSPZV1	4.5 x 10^5 PfSPZ	pre-immunization baseline	protected (P) vs. not protected (NP) at 3 months	CACNA2D2	ENSG00000007402	calcium voltage-gated channel auxiliary subunit alpha2delta 2 [Source:HGNC Symbol;Acc:HGNC:1400]	0.146391	1.95685	0.345094	0.559112	0.979972
KSPZV1	4.5 x 10^5 PfSPZ	pre-immunization baseline	protected (P) vs. not protected (NP) at 3 months	NLRC4	ENSG00000091106	NLR family CARD domain containing 4 [Source:HGNC Symbol;Acc:HGNC:16412]	-0.0990839	4.63457	0.344971	0.559207	0.979972
KSPZV1	4.5 x 10^5 PfSPZ	pre-immunization baseline	protected (P) vs. not protected (NP) at 3 months	AC002985.3	ENSG00000268193	novel transcript	-0.0587883	3.91665	0.344673	0.559351	0.979972
KSPZV1	4.5 x 10^5 PfSPZ	pre-immunization baseline	protected (P) vs. not protected (NP) at 3 months	DGKQ	ENSG00000145214	diacylglycerol kinase theta [Source:HGNC Symbol;Acc:HGNC:2856]	0.0655329	3.70771	0.344672	0.559352	0.979972
KSPZV1	4.5 x 10^5 PfSPZ	pre-immunization baseline	protected (P) vs. not protected (NP) at 3 months	GINS1	ENSG00000101003	GINS complex subunit 1 [Source:HGNC Symbol;Acc:HGNC:28980]	-0.147104	2.26569	0.344447	0.559479	0.979972
KSPZV1	4.5 x 10^5 PfSPZ	pre-immunization baseline	protected (P) vs. not protected (NP) at 3 months	MAP3K5	ENSG00000197442	mitogen-activated protein kinase kinase kinase 5 [Source:HGNC Symbol;Acc:HGNC:6857]	0.0645168	6.95614	0.344411	0.5595	0.979972
KSPZV1	4.5 x 10^5 PfSPZ	pre-immunization baseline	protected (P) vs. not protected (NP) at 3 months	RP3-426I6.6	ENSG00000270031	novel transcript, sense intronic to STX12	-0.169644	0.00269603	0.344058	0.559701	0.979972
KSPZV1	4.5 x 10^5 PfSPZ	pre-immunization baseline	protected (P) vs. not protected (NP) at 3 months	CTD-3193O13.12	ENSG00000214248	novel transcript, antisense to LRRC8E	0.152129	1.50307	0.344051	0.559705	0.979972
KSPZV1	4.5 x 10^5 PfSPZ	pre-immunization baseline	protected (P) vs. not protected (NP) at 3 months	RP11-327F22.1	ENSG00000260929		0.0653283	1.96122	0.343965	0.559753	0.979972
KSPZV1	4.5 x 10^5 PfSPZ	pre-immunization baseline	protected (P) vs. not protected (NP) at 3 months	TMX2-CTNND1	ENSG00000254462		-0.0541765	3.95773	0.343827	0.559832	0.979972
KSPZV1	4.5 x 10^5 PfSPZ	pre-immunization baseline	protected (P) vs. not protected (NP) at 3 months	RP3-430N8.11	ENSG00000269987	novel transcript	-0.036128	5.14692	0.343818	0.559837	0.979972
KSPZV1	4.5 x 10^5 PfSPZ	pre-immunization baseline	protected (P) vs. not protected (NP) at 3 months	RP11-989F5.1	ENSG00000256250	novel transcript	0.130994	0.799758	0.343424	0.560061	0.979972
KSPZV1	4.5 x 10^5 PfSPZ	pre-immunization baseline	protected (P) vs. not protected (NP) at 3 months	SLC27A4	ENSG00000167114	solute carrier family 27 member 4 [Source:HGNC Symbol;Acc:HGNC:10998]	0.0767917	3.31293	0.343336	0.560111	0.979972
KSPZV1	4.5 x 10^5 PfSPZ	pre-immunization baseline	protected (P) vs. not protected (NP) at 3 months	SNHG8	ENSG00000269893	small nucleolar RNA host gene 8 [Source:HGNC Symbol;Acc:HGNC:33098]	-0.0741565	4.38545	0.343327	0.560116	0.979972
KSPZV1	4.5 x 10^5 PfSPZ	pre-immunization baseline	protected (P) vs. not protected (NP) at 3 months	PLAC4	ENSG00000280109	placenta enriched 4 [Source:HGNC Symbol;Acc:HGNC:14616]	-0.15325	2.97798	0.343338	0.560137	0.979972
KSPZV1	4.5 x 10^5 PfSPZ	pre-immunization baseline	protected (P) vs. not protected (NP) at 3 months	SF1	ENSG00000168066	splicing factor 1 [Source:HGNC Symbol;Acc:HGNC:12950]	0.0358541	7.51637	0.34325	0.560161	0.979972
KSPZV1	4.5 x 10^5 PfSPZ	pre-immunization baseline	protected (P) vs. not protected (NP) at 3 months	CTA-29F11.1	ENSG00000260708	novel transcript, antisense to TBC1D22A	0.148901	0.648352	0.34306	0.560269	0.979972
KSPZV1	4.5 x 10^5 PfSPZ	pre-immunization baseline	protected (P) vs. not protected (NP) at 3 months	RP11-5A19.5	ENSG00000265690	novel protein	-0.135442	1.23216	0.342844	0.560392	0.979972
KSPZV1	4.5 x 10^5 PfSPZ	pre-immunization baseline	protected (P) vs. not protected (NP) at 3 months	CERS6-AS1	ENSG00000227617	CERS6 antisense RNA 1 [Source:HGNC Symbol;Acc:HGNC:44485]	-0.0402234	5.88496	0.342834	0.560398	0.979972
KSPZV1	4.5 x 10^5 PfSPZ	pre-immunization baseline	protected (P) vs. not protected (NP) at 3 months	HOXB4	ENSG00000182742	homeobox B4 [Source:HGNC Symbol;Acc:HGNC:5115]	-0.129071	2.3598	0.342806	0.560414	0.979972
KSPZV1	4.5 x 10^5 PfSPZ	pre-immunization baseline	protected (P) vs. not protected (NP) at 3 months	CEP164	ENSG00000110274	centrosomal protein 164 [Source:HGNC Symbol;Acc:HGNC:29182]	0.0449274	4.37328	0.342752	0.560445	0.979972
KSPZV1	4.5 x 10^5 PfSPZ	pre-immunization baseline	protected (P) vs. not protected (NP) at 3 months	TNFSF4	ENSG00000117586	TNF superfamily member 4 [Source:HGNC Symbol;Acc:HGNC:11934]	-0.169394	3.16033	0.34272	0.560517	0.979972
KSPZV1	4.5 x 10^5 PfSPZ	pre-immunization baseline	protected (P) vs. not protected (NP) at 3 months	COL6A6	ENSG00000206384	collagen type VI alpha 6 chain [Source:HGNC Symbol;Acc:HGNC:27023]	0.0825726	3.14693	0.342294	0.560706	0.979972
KSPZV1	4.5 x 10^5 PfSPZ	pre-immunization baseline	protected (P) vs. not protected (NP) at 3 months	PLXDC2	ENSG00000120594	plexin domain containing 2 [Source:HGNC Symbol;Acc:HGNC:21013]	0.0963904	6.7299	0.342299	0.560764	0.979972
KSPZV1	4.5 x 10^5 PfSPZ	pre-immunization baseline	protected (P) vs. not protected (NP) at 3 months	FURIN	ENSG00000140564	furin, paired basic amino acid cleaving enzyme [Source:HGNC Symbol;Acc:HGNC:8568]	-0.133342	7.51354	0.342337	0.560787	0.979972
KSPZV1	4.5 x 10^5 PfSPZ	pre-immunization baseline	protected (P) vs. not protected (NP) at 3 months	RP11-552M11.4	ENSG00000243960	novel transcript	-0.0701417	4.03178	0.342145	0.560791	0.979972
KSPZV1	4.5 x 10^5 PfSPZ	pre-immunization baseline	protected (P) vs. not protected (NP) at 3 months	SENP1	ENSG00000079387	SUMO specific peptidase 1 [Source:HGNC Symbol;Acc:HGNC:17927]	-0.0272862	6.21383	0.342137	0.560795	0.979972
KSPZV1	4.5 x 10^5 PfSPZ	pre-immunization baseline	protected (P) vs. not protected (NP) at 3 months	PSMD11	ENSG00000108671	proteasome 26S subunit, non-ATPase 11 [Source:HGNC Symbol;Acc:HGNC:9556]	-0.0347845	5.9887	0.342122	0.560804	0.979972
KSPZV1	4.5 x 10^5 PfSPZ	pre-immunization baseline	protected (P) vs. not protected (NP) at 3 months	TMEM14B-DT	ENSG00000272097	TMEM14B divergent transcript [Source:HGNC Symbol;Acc:HGNC:55230]	0.149069	1.20978	0.342015	0.560865	0.979972
KSPZV1	4.5 x 10^5 PfSPZ	pre-immunization baseline	protected (P) vs. not protected (NP) at 3 months	YBEY	ENSG00000182362	ybeY metalloendoribonuclease [Source:HGNC Symbol;Acc:HGNC:1299]	0.0651715	3.31967	0.34192	0.56092	0.979972
KSPZV1	4.5 x 10^5 PfSPZ	pre-immunization baseline	protected (P) vs. not protected (NP) at 3 months	RBM17	ENSG00000134453	RNA binding motif protein 17 [Source:HGNC Symbol;Acc:HGNC:16944]	-0.0377432	5.10124	0.341784	0.560997	0.979972
KSPZV1	4.5 x 10^5 PfSPZ	pre-immunization baseline	protected (P) vs. not protected (NP) at 3 months	TRIM32	ENSG00000119401	tripartite motif containing 32 [Source:HGNC Symbol;Acc:HGNC:16380]	0.0444367	4.34209	0.341554	0.561128	0.979972
KSPZV1	4.5 x 10^5 PfSPZ	pre-immunization baseline	protected (P) vs. not protected (NP) at 3 months	RP11-96O20.5	ENSG00000275709	novel transcript	-0.0943683	1.82786	0.341342	0.56125	0.979972
KSPZV1	4.5 x 10^5 PfSPZ	pre-immunization baseline	protected (P) vs. not protected (NP) at 3 months	MYCL-AS1	ENSG00000236546	MYCL antisense RNA 1 [Source:HGNC Symbol;Acc:HGNC:40386]	-0.185072	0.666884	0.341229	0.561314	0.979972
KSPZV1	4.5 x 10^5 PfSPZ	pre-immunization baseline	protected (P) vs. not protected (NP) at 3 months	THOC5	ENSG00000100296	THO complex 5 [Source:HGNC Symbol;Acc:HGNC:19074]	-0.0335743	5.76193	0.34117	0.561348	0.979972
KSPZV1	4.5 x 10^5 PfSPZ	pre-immunization baseline	protected (P) vs. not protected (NP) at 3 months	MSL1	ENSG00000188895	MSL complex subunit 1 [Source:HGNC Symbol;Acc:HGNC:27905]	0.0536633	7.0229	0.341127	0.561373	0.979972
KSPZV1	4.5 x 10^5 PfSPZ	pre-immunization baseline	protected (P) vs. not protected (NP) at 3 months	CTD-3222D19.4	ENSG00000279977	TEC	0.0897969	2.04559	0.340973	0.561461	0.979972
KSPZV1	4.5 x 10^5 PfSPZ	pre-immunization baseline	protected (P) vs. not protected (NP) at 3 months	CCDC85B	ENSG00000175602	coiled-coil domain containing 85B [Source:HGNC Symbol;Acc:HGNC:24926]	-0.0792111	3.0104	0.340797	0.561562	0.979972
KSPZV1	4.5 x 10^5 PfSPZ	pre-immunization baseline	protected (P) vs. not protected (NP) at 3 months	PLEKHM3	ENSG00000178385	pleckstrin homology domain containing M3 [Source:HGNC Symbol;Acc:HGNC:34006]	-0.0464872	4.43423	0.340797	0.561562	0.979972
KSPZV1	4.5 x 10^5 PfSPZ	pre-immunization baseline	protected (P) vs. not protected (NP) at 3 months	RP11-326K13.4	ENSG00000263823	novel transcript, antisense to KIAA1012	0.0739296	2.62978	0.34073	0.5616	0.979972
KSPZV1	4.5 x 10^5 PfSPZ	pre-immunization baseline	protected (P) vs. not protected (NP) at 3 months	NCOA1	ENSG00000084676	nuclear receptor coactivator 1 [Source:HGNC Symbol;Acc:HGNC:7668]	-0.0474433	7.55785	0.340612	0.561667	0.979972
KSPZV1	4.5 x 10^5 PfSPZ	pre-immunization baseline	protected (P) vs. not protected (NP) at 3 months	RP11-468E2.11	ENSG00000278784	novel transcript	0.0817921	3.10189	0.340605	0.561671	0.979972
KSPZV1	4.5 x 10^5 PfSPZ	pre-immunization baseline	protected (P) vs. not protected (NP) at 3 months	NAXE	ENSG00000163382	NAD(P)HX epimerase [Source:HGNC Symbol;Acc:HGNC:18453]	0.0735316	4.48653	0.340565	0.561695	0.979972
KSPZV1	4.5 x 10^5 PfSPZ	pre-immunization baseline	protected (P) vs. not protected (NP) at 3 months	PDXP	ENSG00000241360	pyridoxal phosphatase [Source:HGNC Symbol;Acc:HGNC:30259]	-0.0631235	3.76767	0.340554	0.561701	0.979972
KSPZV1	4.5 x 10^5 PfSPZ	pre-immunization baseline	protected (P) vs. not protected (NP) at 3 months	FSCN1	ENSG00000075618	fascin actin-bundling protein 1 [Source:HGNC Symbol;Acc:HGNC:11148]	0.157999	1.70725	0.340429	0.561772	0.979972
KSPZV1	4.5 x 10^5 PfSPZ	pre-immunization baseline	protected (P) vs. not protected (NP) at 3 months	KLRF1	ENSG00000150045	killer cell lectin like receptor F1 [Source:HGNC Symbol;Acc:HGNC:13342]	0.121423	4.14779	0.340414	0.561828	0.979972
KSPZV1	4.5 x 10^5 PfSPZ	pre-immunization baseline	protected (P) vs. not protected (NP) at 3 months	IFI16	ENSG00000163565	interferon gamma inducible protein 16 [Source:HGNC Symbol;Acc:HGNC:5395]	0.0858991	8.59312	0.34037	0.561831	0.979972
KSPZV1	4.5 x 10^5 PfSPZ	pre-immunization baseline	protected (P) vs. not protected (NP) at 3 months	NOMO2	ENSG00000185164	NODAL modulator 2 [Source:HGNC Symbol;Acc:HGNC:22652]	0.104546	3.39275	0.340126	0.561946	0.979972
KSPZV1	4.5 x 10^5 PfSPZ	pre-immunization baseline	protected (P) vs. not protected (NP) at 3 months	ITPRIPL2	ENSG00000205730	ITPRIP like 2 [Source:HGNC Symbol;Acc:HGNC:27257]	0.0773481	4.82274	0.340067	0.56198	0.979972
KSPZV1	4.5 x 10^5 PfSPZ	pre-immunization baseline	protected (P) vs. not protected (NP) at 3 months	UBN1	ENSG00000118900	ubinuclein 1 [Source:HGNC Symbol;Acc:HGNC:12506]	0.0594427	6.44886	0.34005	0.56199	0.979972
KSPZV1	4.5 x 10^5 PfSPZ	pre-immunization baseline	protected (P) vs. not protected (NP) at 3 months	ZNF217	ENSG00000171940	zinc finger protein 217 [Source:HGNC Symbol;Acc:HGNC:13009]	-0.0304147	8.43784	0.339793	0.562137	0.979972
KSPZV1	4.5 x 10^5 PfSPZ	pre-immunization baseline	protected (P) vs. not protected (NP) at 3 months	SLC35E2B	ENSG00000189339	solute carrier family 35 member E2B [Source:HGNC Symbol;Acc:HGNC:33941]	0.0382879	7.03003	0.339778	0.562145	0.979972
KSPZV1	4.5 x 10^5 PfSPZ	pre-immunization baseline	protected (P) vs. not protected (NP) at 3 months	CTCF	ENSG00000102974	CCCTC-binding factor [Source:HGNC Symbol;Acc:HGNC:13723]	-0.0329437	6.55037	0.339692	0.562195	0.979972
KSPZV1	4.5 x 10^5 PfSPZ	pre-immunization baseline	protected (P) vs. not protected (NP) at 3 months	RP11-552F3.12	ENSG00000267426	novel protein	-0.0519572	4.95373	0.339654	0.562217	0.979972
KSPZV1	4.5 x 10^5 PfSPZ	pre-immunization baseline	protected (P) vs. not protected (NP) at 3 months	FAM172A	ENSG00000113391	family with sequence similarity 172 member A [Source:HGNC Symbol;Acc:HGNC:25365]	-0.0466506	5.89865	0.339605	0.562245	0.979972
KSPZV1	4.5 x 10^5 PfSPZ	pre-immunization baseline	protected (P) vs. not protected (NP) at 3 months	FNTA	ENSG00000168522	farnesyltransferase, CAAX box, alpha [Source:HGNC Symbol;Acc:HGNC:3782]	-0.0281886	7.11755	0.339582	0.562258	0.979972
KSPZV1	4.5 x 10^5 PfSPZ	pre-immunization baseline	protected (P) vs. not protected (NP) at 3 months	RP11-172E10.1	ENSG00000254060	novel transcript	-0.101087	2.07952	0.339501	0.562305	0.979972
KSPZV1	4.5 x 10^5 PfSPZ	pre-immunization baseline	protected (P) vs. not protected (NP) at 3 months	HEXIM1	ENSG00000186834	HEXIM P-TEFb complex subunit 1 [Source:HGNC Symbol;Acc:HGNC:24953]	0.0410403	6.85502	0.339494	0.562308	0.979972
KSPZV1	4.5 x 10^5 PfSPZ	pre-immunization baseline	protected (P) vs. not protected (NP) at 3 months	MAGIX	ENSG00000269313	MAGI family member, X-linked [Source:HGNC Symbol;Acc:HGNC:30006]	0.274091	0.4839	0.339379	0.562382	0.979972
KSPZV1	4.5 x 10^5 PfSPZ	pre-immunization baseline	protected (P) vs. not protected (NP) at 3 months	CTD-2286N8.2	ENSG00000267655	novel transcript, sense intronic to ATP9B	-0.198492	-0.249923	0.33933	0.562403	0.979972
KSPZV1	4.5 x 10^5 PfSPZ	pre-immunization baseline	protected (P) vs. not protected (NP) at 3 months	ACTA2-AS1	ENSG00000180139	ACTA2 antisense RNA 1 [Source:HGNC Symbol;Acc:HGNC:45169]	-0.0738848	2.96629	0.339318	0.56241	0.979972
KSPZV1	4.5 x 10^5 PfSPZ	pre-immunization baseline	protected (P) vs. not protected (NP) at 3 months	BRD4	ENSG00000141867	bromodomain containing 4 [Source:HGNC Symbol;Acc:HGNC:13575]	-0.0754195	7.8657	0.339266	0.562451	0.979972
KSPZV1	4.5 x 10^5 PfSPZ	pre-immunization baseline	protected (P) vs. not protected (NP) at 3 months	FAM118A	ENSG00000100376	family with sequence similarity 118 member A [Source:HGNC Symbol;Acc:HGNC:1313]	0.0727188	4.83922	0.33922	0.562466	0.979972
KSPZV1	4.5 x 10^5 PfSPZ	pre-immunization baseline	protected (P) vs. not protected (NP) at 3 months	ZNF485	ENSG00000198298	zinc finger protein 485 [Source:HGNC Symbol;Acc:HGNC:23440]	0.0956136	2.27124	0.339039	0.56257	0.979972
KSPZV1	4.5 x 10^5 PfSPZ	pre-immunization baseline	protected (P) vs. not protected (NP) at 3 months	RP1-56K13.3	ENSG00000265784	novel transcript, antisense to LASP1	-0.0452083	4.53565	0.338946	0.562623	0.979972
KSPZV1	4.5 x 10^5 PfSPZ	pre-immunization baseline	protected (P) vs. not protected (NP) at 3 months	PDGFA	ENSG00000197461	platelet derived growth factor subunit A [Source:HGNC Symbol;Acc:HGNC:8799]	0.166468	2.38034	0.338791	0.562725	0.979972
KSPZV1	4.5 x 10^5 PfSPZ	pre-immunization baseline	protected (P) vs. not protected (NP) at 3 months	ISCA2	ENSG00000165898	iron-sulfur cluster assembly 2 [Source:HGNC Symbol;Acc:HGNC:19857]	0.0548131	4.58915	0.338756	0.562732	0.979972
KSPZV1	4.5 x 10^5 PfSPZ	pre-immunization baseline	protected (P) vs. not protected (NP) at 3 months	DNAJC10	ENSG00000077232	DnaJ heat shock protein family (Hsp40) member C10 [Source:HGNC Symbol;Acc:HGNC:24637]	-0.0501412	8.01207	0.33872	0.562753	0.979972
KSPZV1	4.5 x 10^5 PfSPZ	pre-immunization baseline	protected (P) vs. not protected (NP) at 3 months	CTD-2561J22.3	ENSG00000269237	novel transcript	0.0767045	1.60487	0.338676	0.562779	0.979972
KSPZV1	4.5 x 10^5 PfSPZ	pre-immunization baseline	protected (P) vs. not protected (NP) at 3 months	TBC1D22B	ENSG00000065491	TBC1 domain family member 22B [Source:HGNC Symbol;Acc:HGNC:21602]	-0.118022	5.01049	0.338705	0.562832	0.979972
KSPZV1	4.5 x 10^5 PfSPZ	pre-immunization baseline	protected (P) vs. not protected (NP) at 3 months	RIPK1	ENSG00000137275	receptor interacting serine/threonine kinase 1 [Source:HGNC Symbol;Acc:HGNC:10019]	0.0438729	6.12014	0.338366	0.562957	0.980092
KSPZV1	4.5 x 10^5 PfSPZ	pre-immunization baseline	protected (P) vs. not protected (NP) at 3 months	RP11-138A9.2	ENSG00000273319	novel transcript	-0.0606639	4.96831	0.338207	0.563048	0.98015
KSPZV1	4.5 x 10^5 PfSPZ	pre-immunization baseline	protected (P) vs. not protected (NP) at 3 months	GANC	ENSG00000214013	glucosidase alpha, neutral C [Source:HGNC Symbol;Acc:HGNC:4139]	0.0373353	6.16806	0.338048	0.56314	0.98015
KSPZV1	4.5 x 10^5 PfSPZ	pre-immunization baseline	protected (P) vs. not protected (NP) at 3 months	RNF213-AS1	ENSG00000263069	RNF213 antisense RNA 1 [Source:HGNC Symbol;Acc:HGNC:54402]	0.0974411	4.48652	0.337745	0.563335	0.98015
KSPZV1	4.5 x 10^5 PfSPZ	pre-immunization baseline	protected (P) vs. not protected (NP) at 3 months	MED16	ENSG00000175221	mediator complex subunit 16 [Source:HGNC Symbol;Acc:HGNC:17556]	0.076851	4.66523	0.337702	0.563339	0.98015
KSPZV1	4.5 x 10^5 PfSPZ	pre-immunization baseline	protected (P) vs. not protected (NP) at 3 months	RP11-47L3.1	ENSG00000267364	novel transcript	0.158199	1.36325	0.337683	0.56335	0.98015
KSPZV1	4.5 x 10^5 PfSPZ	pre-immunization baseline	protected (P) vs. not protected (NP) at 3 months	SZRD1	ENSG00000055070	SUZ RNA binding domain containing 1 [Source:HGNC Symbol;Acc:HGNC:30232]	0.0386496	6.70277	0.337669	0.563358	0.98015
KSPZV1	4.5 x 10^5 PfSPZ	pre-immunization baseline	protected (P) vs. not protected (NP) at 3 months	LINC01138	ENSG00000274020	long intergenic non-protein coding RNA 1138 [Source:HGNC Symbol;Acc:HGNC:49454]	0.0675808	4.74644	0.337502	0.563454	0.98015
KSPZV1	4.5 x 10^5 PfSPZ	pre-immunization baseline	protected (P) vs. not protected (NP) at 3 months	RP1-240K6.3	ENSG00000251393	novel transcript, antisense to NUMB and HEATR4	0.149741	1.41231	0.337252	0.563598	0.98015
KSPZV1	4.5 x 10^5 PfSPZ	pre-immunization baseline	protected (P) vs. not protected (NP) at 3 months	RP4-635A23.6	ENSG00000279838	TEC	-0.0949424	2.5083	0.337218	0.563618	0.98015
KSPZV1	4.5 x 10^5 PfSPZ	pre-immunization baseline	protected (P) vs. not protected (NP) at 3 months	ARL6IP1	ENSG00000170540	ADP ribosylation factor like GTPase 6 interacting protein 1 [Source:HGNC Symbol;Acc:HGNC:697]	-0.0796478	7.72048	0.337201	0.563648	0.98015
KSPZV1	4.5 x 10^5 PfSPZ	pre-immunization baseline	protected (P) vs. not protected (NP) at 3 months	YPEL1	ENSG00000100027	yippee like 1 [Source:HGNC Symbol;Acc:HGNC:12845]	0.0538305	5.07577	0.337144	0.563661	0.98015
KSPZV1	4.5 x 10^5 PfSPZ	pre-immunization baseline	protected (P) vs. not protected (NP) at 3 months	RP11-15N24.4	ENSG00000261533		-0.175438	0.129566	0.336983	0.563754	0.98015
KSPZV1	4.5 x 10^5 PfSPZ	pre-immunization baseline	protected (P) vs. not protected (NP) at 3 months	PDGFD	ENSG00000170962	platelet derived growth factor D [Source:HGNC Symbol;Acc:HGNC:30620]	-0.126319	3.28615	0.336874	0.56383	0.98015
KSPZV1	4.5 x 10^5 PfSPZ	pre-immunization baseline	protected (P) vs. not protected (NP) at 3 months	RP11-531A24.5	ENSG00000253636	novel transcript	0.0437146	3.75015	0.3368	0.563859	0.98015
KSPZV1	4.5 x 10^5 PfSPZ	pre-immunization baseline	protected (P) vs. not protected (NP) at 3 months	CTB-50L17.8	ENSG00000280239	TEC	0.11746	1.4881	0.336565	0.563995	0.98015
KSPZV1	4.5 x 10^5 PfSPZ	pre-immunization baseline	protected (P) vs. not protected (NP) at 3 months	PHF7	ENSG00000010318	PHD finger protein 7 [Source:HGNC Symbol;Acc:HGNC:18458]	0.0751238	2.98232	0.336565	0.563995	0.98015
KSPZV1	4.5 x 10^5 PfSPZ	pre-immunization baseline	protected (P) vs. not protected (NP) at 3 months	RP13-726E6.2	ENSG00000255367	novel transcript	-0.205979	0.413367	0.336524	0.564019	0.98015
KSPZV1	4.5 x 10^5 PfSPZ	pre-immunization baseline	protected (P) vs. not protected (NP) at 3 months	TMEM94	ENSG00000177728	transmembrane protein 94 [Source:HGNC Symbol;Acc:HGNC:28983]	0.0469728	4.836	0.33644	0.564067	0.98015
KSPZV1	4.5 x 10^5 PfSPZ	pre-immunization baseline	protected (P) vs. not protected (NP) at 3 months	NRDC	ENSG00000078618	nardilysin convertase [Source:HGNC Symbol;Acc:HGNC:7995]	-0.0494648	7.50645	0.336326	0.564133	0.98015
KSPZV1	4.5 x 10^5 PfSPZ	pre-immunization baseline	protected (P) vs. not protected (NP) at 3 months	AC004623.2	ENSG00000267755	novel transcript, antisense to MUM1	-0.158237	-0.195699	0.336269	0.564166	0.98015
KSPZV1	4.5 x 10^5 PfSPZ	pre-immunization baseline	protected (P) vs. not protected (NP) at 3 months	RP1-30M3.6	ENSG00000272402	novel transcript, antisense to C6orf62	-0.101017	1.48922	0.335888	0.564386	0.98015
KSPZV1	4.5 x 10^5 PfSPZ	pre-immunization baseline	protected (P) vs. not protected (NP) at 3 months	SPPL2A	ENSG00000138600	signal peptide peptidase like 2A [Source:HGNC Symbol;Acc:HGNC:30227]	0.0571517	6.79035	0.335859	0.564403	0.98015
KSPZV1	4.5 x 10^5 PfSPZ	pre-immunization baseline	protected (P) vs. not protected (NP) at 3 months	DUSP11	ENSG00000144048	dual specificity phosphatase 11 [Source:HGNC Symbol;Acc:HGNC:3066]	-0.0379209	5.45409	0.335685	0.564504	0.98015
KSPZV1	4.5 x 10^5 PfSPZ	pre-immunization baseline	protected (P) vs. not protected (NP) at 3 months	RRP8	ENSG00000132275	ribosomal RNA processing 8 [Source:HGNC Symbol;Acc:HGNC:29030]	0.0370092	5.02831	0.335655	0.564521	0.98015
KSPZV1	4.5 x 10^5 PfSPZ	pre-immunization baseline	protected (P) vs. not protected (NP) at 3 months	ORMDL3	ENSG00000172057	ORMDL sphingolipid biosynthesis regulator 3 [Source:HGNC Symbol;Acc:HGNC:16038]	0.0494829	6.49683	0.335465	0.564631	0.98015
KSPZV1	4.5 x 10^5 PfSPZ	pre-immunization baseline	protected (P) vs. not protected (NP) at 3 months	AMFR	ENSG00000159461	autocrine motility factor receptor [Source:HGNC Symbol;Acc:HGNC:463]	-0.0744993	7.23136	0.335488	0.564631	0.98015
KSPZV1	4.5 x 10^5 PfSPZ	pre-immunization baseline	protected (P) vs. not protected (NP) at 3 months	ARR3	ENSG00000120500	arrestin 3 [Source:HGNC Symbol;Acc:HGNC:710]	-0.164942	-0.265758	0.335454	0.564637	0.98015
KSPZV1	4.5 x 10^5 PfSPZ	pre-immunization baseline	protected (P) vs. not protected (NP) at 3 months	RP3-327A19.5	ENSG00000227285		0.128421	1.30184	0.335369	0.564686	0.98015
KSPZV1	4.5 x 10^5 PfSPZ	pre-immunization baseline	protected (P) vs. not protected (NP) at 3 months	OXTR	ENSG00000180914	oxytocin receptor [Source:HGNC Symbol;Acc:HGNC:8529]	0.215729	0.954283	0.335249	0.564756	0.98015
KSPZV1	4.5 x 10^5 PfSPZ	pre-immunization baseline	protected (P) vs. not protected (NP) at 3 months	SNHG1	ENSG00000255717	small nucleolar RNA host gene 1 [Source:HGNC Symbol;Acc:HGNC:32688]	0.0456845	5.32613	0.334968	0.564918	0.98015
KSPZV1	4.5 x 10^5 PfSPZ	pre-immunization baseline	protected (P) vs. not protected (NP) at 3 months	RP11-77K12.3	ENSG00000261476	novel transcript	-0.11465	1.6684	0.334906	0.564954	0.98015
KSPZV1	4.5 x 10^5 PfSPZ	pre-immunization baseline	protected (P) vs. not protected (NP) at 3 months	MIER1	ENSG00000198160	MIER1 transcriptional regulator [Source:HGNC Symbol;Acc:HGNC:29657]	-0.047806	7.64122	0.334849	0.564988	0.98015
KSPZV1	4.5 x 10^5 PfSPZ	pre-immunization baseline	protected (P) vs. not protected (NP) at 3 months	RP11-867G23.8	ENSG00000255468	novel transcript, antisense to SLC29A2	-0.187758	0.0862879	0.334814	0.565008	0.98015
KSPZV1	4.5 x 10^5 PfSPZ	pre-immunization baseline	protected (P) vs. not protected (NP) at 3 months	CTD-2196E14.9	ENSG00000260482	novel transcript	-0.0505235	3.36827	0.33479	0.565022	0.98015
KSPZV1	4.5 x 10^5 PfSPZ	pre-immunization baseline	protected (P) vs. not protected (NP) at 3 months	LUZP1	ENSG00000169641	leucine zipper protein 1 [Source:HGNC Symbol;Acc:HGNC:14985]	-0.036145	5.17416	0.334739	0.565051	0.98015
KSPZV1	4.5 x 10^5 PfSPZ	pre-immunization baseline	protected (P) vs. not protected (NP) at 3 months	EEF1E1-BLOC1S5	ENSG00000265818	EEF1E1-BLOC1S5 readthrough (NMD candidate) [Source:HGNC Symbol;Acc:HGNC:49187]	-0.0704443	4.03081	0.334735	0.565053	0.98015
KSPZV1	4.5 x 10^5 PfSPZ	pre-immunization baseline	protected (P) vs. not protected (NP) at 3 months	LRPPRC	ENSG00000138095	leucine rich pentatricopeptide repeat containing [Source:HGNC Symbol;Acc:HGNC:15714]	-0.0482371	7.47573	0.33473	0.565057	0.98015
KSPZV1	4.5 x 10^5 PfSPZ	pre-immunization baseline	protected (P) vs. not protected (NP) at 3 months	TBC1D14	ENSG00000132405	TBC1 domain family member 14 [Source:HGNC Symbol;Acc:HGNC:29246]	0.0392467	6.71651	0.334528	0.565173	0.980185
KSPZV1	4.5 x 10^5 PfSPZ	pre-immunization baseline	protected (P) vs. not protected (NP) at 3 months	PSTPIP2	ENSG00000152229	proline-serine-threonine phosphatase interacting protein 2 [Source:HGNC Symbol;Acc:HGNC:9581]	-0.102034	5.76486	0.334555	0.565221	0.980185
KSPZV1	4.5 x 10^5 PfSPZ	pre-immunization baseline	protected (P) vs. not protected (NP) at 3 months	KCTD4	ENSG00000180332	potassium channel tetramerization domain containing 4 [Source:HGNC Symbol;Acc:HGNC:23227]	-0.170504	1.47616	0.334406	0.565244	0.980185
KSPZV1	4.5 x 10^5 PfSPZ	pre-immunization baseline	protected (P) vs. not protected (NP) at 3 months	OFD1	ENSG00000046651	OFD1 centriole and centriolar satellite protein [Source:HGNC Symbol;Acc:HGNC:2567]	-0.0421457	6.16576	0.334111	0.565415	0.980302
KSPZV1	4.5 x 10^5 PfSPZ	pre-immunization baseline	protected (P) vs. not protected (NP) at 3 months	ITM2C	ENSG00000135916	integral membrane protein 2C [Source:HGNC Symbol;Acc:HGNC:6175]	0.0789248	6.19258	0.334037	0.565482	0.980302
KSPZV1	4.5 x 10^5 PfSPZ	pre-immunization baseline	protected (P) vs. not protected (NP) at 3 months	MRPS18C	ENSG00000163319	mitochondrial ribosomal protein S18C [Source:HGNC Symbol;Acc:HGNC:16633]	0.0488739	6.09985	0.333958	0.565504	0.980302
KSPZV1	4.5 x 10^5 PfSPZ	pre-immunization baseline	protected (P) vs. not protected (NP) at 3 months	TNS3	ENSG00000136205	tensin 3 [Source:HGNC Symbol;Acc:HGNC:21616]	-0.0678578	4.83885	0.333904	0.565535	0.980302
KSPZV1	4.5 x 10^5 PfSPZ	pre-immunization baseline	protected (P) vs. not protected (NP) at 3 months	CHST10	ENSG00000115526	carbohydrate sulfotransferase 10 [Source:HGNC Symbol;Acc:HGNC:19650]	0.110564	2.12781	0.333654	0.565681	0.980458
KSPZV1	4.5 x 10^5 PfSPZ	pre-immunization baseline	protected (P) vs. not protected (NP) at 3 months	GSDME	ENSG00000105928	gasdermin E [Source:HGNC Symbol;Acc:HGNC:2810]	-0.0713104	3.17777	0.333453	0.565797	0.980546
KSPZV1	4.5 x 10^5 PfSPZ	pre-immunization baseline	protected (P) vs. not protected (NP) at 3 months	RP11-61F12.1	ENSG00000261471	novel transcript, antisense to COTL1	0.0733409	4.17434	0.333241	0.565921	0.980546
KSPZV1	4.5 x 10^5 PfSPZ	pre-immunization baseline	protected (P) vs. not protected (NP) at 3 months	ALDH1A1	ENSG00000165092	aldehyde dehydrogenase 1 family member A1 [Source:HGNC Symbol;Acc:HGNC:402]	-0.116992	3.23132	0.333225	0.56593	0.980546
KSPZV1	4.5 x 10^5 PfSPZ	pre-immunization baseline	protected (P) vs. not protected (NP) at 3 months	PLCD1	ENSG00000187091	phospholipase C delta 1 [Source:HGNC Symbol;Acc:HGNC:9060]	0.0803815	2.78408	0.333096	0.566005	0.980546
KSPZV1	4.5 x 10^5 PfSPZ	pre-immunization baseline	protected (P) vs. not protected (NP) at 3 months	SNAP47-AS1	ENSG00000230005	SNAP47 antisense RNA 1 [Source:HGNC Symbol;Acc:HGNC:41501]	0.156146	0.181337	0.333085	0.566011	0.980546
KSPZV1	4.5 x 10^5 PfSPZ	pre-immunization baseline	protected (P) vs. not protected (NP) at 3 months	MYO5B	ENSG00000167306	myosin VB [Source:HGNC Symbol;Acc:HGNC:7603]	-0.0616804	4.40004	0.33294	0.566095	0.980565
KSPZV1	4.5 x 10^5 PfSPZ	pre-immunization baseline	protected (P) vs. not protected (NP) at 3 months	PITPNC1	ENSG00000154217	phosphatidylinositol transfer protein cytoplasmic 1 [Source:HGNC Symbol;Acc:HGNC:21045]	-0.050042	6.60415	0.332844	0.566151	0.980565
KSPZV1	4.5 x 10^5 PfSPZ	pre-immunization baseline	protected (P) vs. not protected (NP) at 3 months	PMVK	ENSG00000163344	phosphomevalonate kinase [Source:HGNC Symbol;Acc:HGNC:9141]	-0.0886096	2.65645	0.332517	0.566342	0.980565
KSPZV1	4.5 x 10^5 PfSPZ	pre-immunization baseline	protected (P) vs. not protected (NP) at 3 months	BTAF1	ENSG00000095564	B-TFIID TATA-box binding protein associated factor 1 [Source:HGNC Symbol;Acc:HGNC:17307]	-0.0397363	7.79555	0.332148	0.566556	0.980565
KSPZV1	4.5 x 10^5 PfSPZ	pre-immunization baseline	protected (P) vs. not protected (NP) at 3 months	UFSP2	ENSG00000109775	UFM1 specific peptidase 2 [Source:HGNC Symbol;Acc:HGNC:25640]	0.0391403	4.69132	0.332061	0.566607	0.980565
KSPZV1	4.5 x 10^5 PfSPZ	pre-immunization baseline	protected (P) vs. not protected (NP) at 3 months	COP1	ENSG00000143207	COP1 E3 ubiquitin ligase [Source:HGNC Symbol;Acc:HGNC:17440]	0.0406369	6.52477	0.332038	0.566621	0.980565
KSPZV1	4.5 x 10^5 PfSPZ	pre-immunization baseline	protected (P) vs. not protected (NP) at 3 months	RP13-554M15.2	ENSG00000279700	novel transcript	-0.087208	2.31958	0.331951	0.566671	0.980565
KSPZV1	4.5 x 10^5 PfSPZ	pre-immunization baseline	protected (P) vs. not protected (NP) at 3 months	TTK	ENSG00000112742	TTK protein kinase [Source:HGNC Symbol;Acc:HGNC:12401]	-0.159004	3.34248	0.331864	0.566779	0.980565
KSPZV1	4.5 x 10^5 PfSPZ	pre-immunization baseline	protected (P) vs. not protected (NP) at 3 months	RP11-645C24.5	ENSG00000260306	novel transcript	0.201734	0.868244	0.331632	0.566857	0.980565
KSPZV1	4.5 x 10^5 PfSPZ	pre-immunization baseline	protected (P) vs. not protected (NP) at 3 months	AC009299.2	ENSG00000235724	novel transcript, antisense to TANK	0.0961504	3.13767	0.331571	0.566893	0.980565
KSPZV1	4.5 x 10^5 PfSPZ	pre-immunization baseline	protected (P) vs. not protected (NP) at 3 months	RP11-22P6.2	ENSG00000261766	novel transcript, antisense to SH2B1	0.149326	0.118933	0.331283	0.567061	0.980565
KSPZV1	4.5 x 10^5 PfSPZ	pre-immunization baseline	protected (P) vs. not protected (NP) at 3 months	RP11-110G21.2	ENSG00000253475	novel transcript	0.135034	0.199177	0.331196	0.567112	0.980565
KSPZV1	4.5 x 10^5 PfSPZ	pre-immunization baseline	protected (P) vs. not protected (NP) at 3 months	SLC39A10	ENSG00000196950	solute carrier family 39 member 10 [Source:HGNC Symbol;Acc:HGNC:20861]	-0.0515508	6.75557	0.331122	0.567155	0.980565
KSPZV1	4.5 x 10^5 PfSPZ	pre-immunization baseline	protected (P) vs. not protected (NP) at 3 months	SPIRE1	ENSG00000134278	spire type actin nucleation factor 1 [Source:HGNC Symbol;Acc:HGNC:30622]	-0.146081	1.69356	0.331053	0.567195	0.980565
KSPZV1	4.5 x 10^5 PfSPZ	pre-immunization baseline	protected (P) vs. not protected (NP) at 3 months	NUP188	ENSG00000095319	nucleoporin 188 [Source:HGNC Symbol;Acc:HGNC:17859]	-0.0395588	5.49737	0.330982	0.567237	0.980565
KSPZV1	4.5 x 10^5 PfSPZ	pre-immunization baseline	protected (P) vs. not protected (NP) at 3 months	TATDN3	ENSG00000203705	TatD DNase domain containing 3 [Source:HGNC Symbol;Acc:HGNC:27010]	-0.0550618	4.46592	0.3309	0.567284	0.980565
KSPZV1	4.5 x 10^5 PfSPZ	pre-immunization baseline	protected (P) vs. not protected (NP) at 3 months	NFATC2	ENSG00000101096	nuclear factor of activated T cells 2 [Source:HGNC Symbol;Acc:HGNC:7776]	-0.0459247	7.7813	0.330828	0.567326	0.980565
KSPZV1	4.5 x 10^5 PfSPZ	pre-immunization baseline	protected (P) vs. not protected (NP) at 3 months	PNP	ENSG00000198805	purine nucleoside phosphorylase [Source:HGNC Symbol;Acc:HGNC:7892]	-0.171781	6.08158	0.331038	0.567336	0.980565
KSPZV1	4.5 x 10^5 PfSPZ	pre-immunization baseline	protected (P) vs. not protected (NP) at 3 months	U91328.20	ENSG00000272065		0.104311	2.46834	0.330711	0.567395	0.980565
KSPZV1	4.5 x 10^5 PfSPZ	pre-immunization baseline	protected (P) vs. not protected (NP) at 3 months	ALDH6A1	ENSG00000119711	aldehyde dehydrogenase 6 family member A1 [Source:HGNC Symbol;Acc:HGNC:7179]	-0.0664759	5.09335	0.330625	0.567445	0.980565
KSPZV1	4.5 x 10^5 PfSPZ	pre-immunization baseline	protected (P) vs. not protected (NP) at 3 months	RP11-544I20.2	ENSG00000214770	novel transcript	0.13399	1.09647	0.330622	0.567447	0.980565
KSPZV1	4.5 x 10^5 PfSPZ	pre-immunization baseline	protected (P) vs. not protected (NP) at 3 months	OCRL	ENSG00000122126	OCRL inositol polyphosphate-5-phosphatase [Source:HGNC Symbol;Acc:HGNC:8108]	-0.1226	2.49685	0.330563	0.567481	0.980565
KSPZV1	4.5 x 10^5 PfSPZ	pre-immunization baseline	protected (P) vs. not protected (NP) at 3 months	PAIP2	ENSG00000120727	poly(A) binding protein interacting protein 2 [Source:HGNC Symbol;Acc:HGNC:17970]	-0.039207	6.77347	0.330415	0.567568	0.980565
KSPZV1	4.5 x 10^5 PfSPZ	pre-immunization baseline	protected (P) vs. not protected (NP) at 3 months	CASP10	ENSG00000003400	caspase 10 [Source:HGNC Symbol;Acc:HGNC:1500]	0.0558104	6.61909	0.330274	0.56765	0.980565
KSPZV1	4.5 x 10^5 PfSPZ	pre-immunization baseline	protected (P) vs. not protected (NP) at 3 months	OLMALINC	ENSG00000235823	oligodendrocyte maturation-associated long intergenic non-coding RNA [Source:HGNC Symbol;Acc:HGNC:28060]	0.146033	1.84714	0.330185	0.567702	0.980565
KSPZV1	4.5 x 10^5 PfSPZ	pre-immunization baseline	protected (P) vs. not protected (NP) at 3 months	GNRH1	ENSG00000147437	gonadotropin releasing hormone 1 [Source:HGNC Symbol;Acc:HGNC:4419]	0.113871	2.53344	0.330168	0.567712	0.980565
KSPZV1	4.5 x 10^5 PfSPZ	pre-immunization baseline	protected (P) vs. not protected (NP) at 3 months	RSL24D1	ENSG00000137876	ribosomal L24 domain containing 1 [Source:HGNC Symbol;Acc:HGNC:18479]	-0.111673	6.39014	0.330303	0.567716	0.980565
KSPZV1	4.5 x 10^5 PfSPZ	pre-immunization baseline	protected (P) vs. not protected (NP) at 3 months	HLTF-AS1	ENSG00000239718	HLTF antisense RNA 1 [Source:HGNC Symbol;Acc:HGNC:40554]	0.137825	-0.146611	0.330092	0.567756	0.980565
KSPZV1	4.5 x 10^5 PfSPZ	pre-immunization baseline	protected (P) vs. not protected (NP) at 3 months	RPS6KA3	ENSG00000177189	ribosomal protein S6 kinase A3 [Source:HGNC Symbol;Acc:HGNC:10432]	-0.0359093	8.04537	0.33006	0.567775	0.980565
KSPZV1	4.5 x 10^5 PfSPZ	pre-immunization baseline	protected (P) vs. not protected (NP) at 3 months	GAU1	ENSG00000255474	GALNT8 antisense upstream 1 [Source:HGNC Symbol;Acc:HGNC:53880]	0.171056	-0.317971	0.329708	0.567982	0.980565
KSPZV1	4.5 x 10^5 PfSPZ	pre-immunization baseline	protected (P) vs. not protected (NP) at 3 months	KCNJ13	ENSG00000115474	potassium inwardly rectifying channel subfamily J member 13 [Source:HGNC Symbol;Acc:HGNC:6259]	-0.0973285	2.72792	0.329636	0.568024	0.980565
KSPZV1	4.5 x 10^5 PfSPZ	pre-immunization baseline	protected (P) vs. not protected (NP) at 3 months	SRC	ENSG00000197122	SRC proto-oncogene, non-receptor tyrosine kinase [Source:HGNC Symbol;Acc:HGNC:11283]	-0.099472	4.53571	0.329652	0.56804	0.980565
KSPZV1	4.5 x 10^5 PfSPZ	pre-immunization baseline	protected (P) vs. not protected (NP) at 3 months	CLPB	ENSG00000162129	caseinolytic mitochondrial matrix peptidase chaperone subunit B [Source:HGNC Symbol;Acc:HGNC:30664]	0.0475058	3.88075	0.329571	0.568062	0.980565
KSPZV1	4.5 x 10^5 PfSPZ	pre-immunization baseline	protected (P) vs. not protected (NP) at 3 months	ZNF718	ENSG00000250312	zinc finger protein 718 [Source:HGNC Symbol;Acc:HGNC:26889]	-0.115461	4.47938	0.329641	0.568072	0.980565
KSPZV1	4.5 x 10^5 PfSPZ	pre-immunization baseline	protected (P) vs. not protected (NP) at 3 months	ABCA7	ENSG00000064687	ATP binding cassette subfamily A member 7 [Source:HGNC Symbol;Acc:HGNC:37]	0.071222	5.37018	0.329549	0.568075	0.980565
KSPZV1	4.5 x 10^5 PfSPZ	pre-immunization baseline	protected (P) vs. not protected (NP) at 3 months	BRI3	ENSG00000164713	brain protein I3 [Source:HGNC Symbol;Acc:HGNC:1109]	0.0741507	5.63022	0.329483	0.568123	0.980565
KSPZV1	4.5 x 10^5 PfSPZ	pre-immunization baseline	protected (P) vs. not protected (NP) at 3 months	BTBD8	ENSG00000189195	BTB domain containing 8 [Source:HGNC Symbol;Acc:HGNC:21019]	0.135078	0.946606	0.329428	0.568145	0.980565
KSPZV1	4.5 x 10^5 PfSPZ	pre-immunization baseline	protected (P) vs. not protected (NP) at 3 months	MAB21L1	ENSG00000180660	mab-21 like 1 [Source:HGNC Symbol;Acc:HGNC:6757]	0.21949	0.361624	0.329354	0.568189	0.980565
KSPZV1	4.5 x 10^5 PfSPZ	pre-immunization baseline	protected (P) vs. not protected (NP) at 3 months	CD82	ENSG00000085117	CD82 molecule [Source:HGNC Symbol;Acc:HGNC:6210]	0.0750662	4.57405	0.329292	0.568225	0.980565
KSPZV1	4.5 x 10^5 PfSPZ	pre-immunization baseline	protected (P) vs. not protected (NP) at 3 months	ZNF280C	ENSG00000056277	zinc finger protein 280C [Source:HGNC Symbol;Acc:HGNC:25955]	-0.0613563	4.213	0.329214	0.56827	0.980565
KSPZV1	4.5 x 10^5 PfSPZ	pre-immunization baseline	protected (P) vs. not protected (NP) at 3 months	STT3B	ENSG00000163527	STT3 oligosaccharyltransferase complex catalytic subunit B [Source:HGNC Symbol;Acc:HGNC:30611]	-0.0407195	8.29939	0.329058	0.568362	0.980565
KSPZV1	4.5 x 10^5 PfSPZ	pre-immunization baseline	protected (P) vs. not protected (NP) at 3 months	LBX2-AS1	ENSG00000257702	LBX2 antisense RNA 1 [Source:HGNC Symbol;Acc:HGNC:25136]	0.140132	1.84418	0.329046	0.568369	0.980565
KSPZV1	4.5 x 10^5 PfSPZ	pre-immunization baseline	protected (P) vs. not protected (NP) at 3 months	RP11-996F15.4	ENSG00000275476	novel transcript, antisense to FAR2	-0.191427	0.173636	0.328783	0.568523	0.980651
KSPZV1	4.5 x 10^5 PfSPZ	pre-immunization baseline	protected (P) vs. not protected (NP) at 3 months	CTB-181H17.1	ENSG00000272219	novel transcript, sense intronic to CUX1	-0.220192	-0.0186438	0.32877	0.568531	0.980651
KSPZV1	4.5 x 10^5 PfSPZ	pre-immunization baseline	protected (P) vs. not protected (NP) at 3 months	ZIK1	ENSG00000171649	zinc finger protein interacting with K protein 1 [Source:HGNC Symbol;Acc:HGNC:33104]	-0.063701	3.71889	0.328562	0.568653	0.980766
KSPZV1	4.5 x 10^5 PfSPZ	pre-immunization baseline	protected (P) vs. not protected (NP) at 3 months	PPM1D	ENSG00000170836	protein phosphatase, Mg2+/Mn2+ dependent 1D [Source:HGNC Symbol;Acc:HGNC:9277]	0.0412371	5.26384	0.328142	0.568899	0.980841
KSPZV1	4.5 x 10^5 PfSPZ	pre-immunization baseline	protected (P) vs. not protected (NP) at 3 months	LRMDA	ENSG00000148655	leucine rich melanocyte differentiation associated [Source:HGNC Symbol;Acc:HGNC:23405]	-0.169128	1.15537	0.328097	0.568926	0.980841
KSPZV1	4.5 x 10^5 PfSPZ	pre-immunization baseline	protected (P) vs. not protected (NP) at 3 months	RP11-365O16.6	ENSG00000237101	novel transcript	-0.185441	0.57655	0.328031	0.568964	0.980841
KSPZV1	4.5 x 10^5 PfSPZ	pre-immunization baseline	protected (P) vs. not protected (NP) at 3 months	LRRC8C-DT	ENSG00000231999	LRRC8C divergent transcript [Source:HGNC Symbol;Acc:HGNC:53731]	-0.0445261	3.4128	0.32798	0.568994	0.980841
KSPZV1	4.5 x 10^5 PfSPZ	pre-immunization baseline	protected (P) vs. not protected (NP) at 3 months	MVD	ENSG00000167508	mevalonate diphosphate decarboxylase [Source:HGNC Symbol;Acc:HGNC:7529]	0.0822409	3.31811	0.327971	0.569	0.980841
KSPZV1	4.5 x 10^5 PfSPZ	pre-immunization baseline	protected (P) vs. not protected (NP) at 3 months	SNHG17	ENSG00000196756	small nucleolar RNA host gene 17 [Source:HGNC Symbol;Acc:HGNC:48600]	0.059638	4.13709	0.327842	0.569075	0.980841
KSPZV1	4.5 x 10^5 PfSPZ	pre-immunization baseline	protected (P) vs. not protected (NP) at 3 months	ZNF551	ENSG00000204519	zinc finger protein 551 [Source:HGNC Symbol;Acc:HGNC:25108]	-0.0449182	5.2646	0.327731	0.569141	0.980841
KSPZV1	4.5 x 10^5 PfSPZ	pre-immunization baseline	protected (P) vs. not protected (NP) at 3 months	EBI3	ENSG00000105246	Epstein-Barr virus induced 3 [Source:HGNC Symbol;Acc:HGNC:3129]	0.175826	0.547823	0.327602	0.569216	0.980841
KSPZV1	4.5 x 10^5 PfSPZ	pre-immunization baseline	protected (P) vs. not protected (NP) at 3 months	H3-3A	ENSG00000163041	H3.3 histone A [Source:HGNC Symbol;Acc:HGNC:4764]	0.0595128	8.87769	0.327602	0.569217	0.980841
KSPZV1	4.5 x 10^5 PfSPZ	pre-immunization baseline	protected (P) vs. not protected (NP) at 3 months	JCHAIN	ENSG00000132465	joining chain of multimeric IgA and IgM [Source:HGNC Symbol;Acc:HGNC:5713]	-0.163195	9.89047	0.32768	0.569288	0.980841
KSPZV1	4.5 x 10^5 PfSPZ	pre-immunization baseline	protected (P) vs. not protected (NP) at 3 months	NSMF	ENSG00000165802	NMDA receptor synaptonuclear signaling and neuronal migration factor [Source:HGNC Symbol;Acc:HGNC:29843]	0.06029	4.71907	0.327441	0.569311	0.980841
KSPZV1	4.5 x 10^5 PfSPZ	pre-immunization baseline	protected (P) vs. not protected (NP) at 3 months	PHACTR2	ENSG00000112419	phosphatase and actin regulator 2 [Source:HGNC Symbol;Acc:HGNC:20956]	0.0831172	6.58026	0.327231	0.569472	0.980912
KSPZV1	4.5 x 10^5 PfSPZ	pre-immunization baseline	protected (P) vs. not protected (NP) at 3 months	SDCBP2	ENSG00000125775	syndecan binding protein 2 [Source:HGNC Symbol;Acc:HGNC:15756]	-0.158908	0.624861	0.326891	0.569635	0.980912
KSPZV1	4.5 x 10^5 PfSPZ	pre-immunization baseline	protected (P) vs. not protected (NP) at 3 months	PODXL2	ENSG00000114631	podocalyxin like 2 [Source:HGNC Symbol;Acc:HGNC:17936]	0.140048	1.50953	0.326888	0.569637	0.980912
KSPZV1	4.5 x 10^5 PfSPZ	pre-immunization baseline	protected (P) vs. not protected (NP) at 3 months	ZNF264	ENSG00000083844	zinc finger protein 264 [Source:HGNC Symbol;Acc:HGNC:13057]	-0.0349293	6.98321	0.326885	0.569639	0.980912
KSPZV1	4.5 x 10^5 PfSPZ	pre-immunization baseline	protected (P) vs. not protected (NP) at 3 months	RRAGB	ENSG00000083750	Ras related GTP binding B [Source:HGNC Symbol;Acc:HGNC:19901]	-0.0517091	3.81174	0.326723	0.569734	0.980912
KSPZV1	4.5 x 10^5 PfSPZ	pre-immunization baseline	protected (P) vs. not protected (NP) at 3 months	SLC26A8	ENSG00000112053	solute carrier family 26 member 8 [Source:HGNC Symbol;Acc:HGNC:14468]	-0.226653	1.86282	0.326777	0.569741	0.980912
KSPZV1	4.5 x 10^5 PfSPZ	pre-immunization baseline	protected (P) vs. not protected (NP) at 3 months	LA16c-329F2.2	ENSG00000275092	novel transcript, sense intronic to MAPK8IP3	-0.172047	0.48982	0.326677	0.569761	0.980912
KSPZV1	4.5 x 10^5 PfSPZ	pre-immunization baseline	protected (P) vs. not protected (NP) at 3 months	RP11-350J20.5	ENSG00000231760	novel transcript	-0.153989	0.461157	0.326611	0.5698	0.980912
KSPZV1	4.5 x 10^5 PfSPZ	pre-immunization baseline	protected (P) vs. not protected (NP) at 3 months	SMTN	ENSG00000183963	smoothelin [Source:HGNC Symbol;Acc:HGNC:11126]	0.167538	1.51975	0.326461	0.569889	0.980934
KSPZV1	4.5 x 10^5 PfSPZ	pre-immunization baseline	protected (P) vs. not protected (NP) at 3 months	NPEPPS	ENSG00000141279	aminopeptidase puromycin sensitive [Source:HGNC Symbol;Acc:HGNC:7900]	-0.0324929	6.96531	0.326336	0.569962	0.980934
KSPZV1	4.5 x 10^5 PfSPZ	pre-immunization baseline	protected (P) vs. not protected (NP) at 3 months	YIPF4	ENSG00000119820	Yip1 domain family member 4 [Source:HGNC Symbol;Acc:HGNC:28145]	-0.0371325	7.3343	0.326305	0.56998	0.980934
KSPZV1	4.5 x 10^5 PfSPZ	pre-immunization baseline	protected (P) vs. not protected (NP) at 3 months	RP5-1091N2.9	ENSG00000228427	novel transcript	0.0981299	1.06393	0.325898	0.57022	0.981061
KSPZV1	4.5 x 10^5 PfSPZ	pre-immunization baseline	protected (P) vs. not protected (NP) at 3 months	ITGA6	ENSG00000091409	integrin subunit alpha 6 [Source:HGNC Symbol;Acc:HGNC:6142]	-0.0593789	7.33271	0.325836	0.570257	0.981061
KSPZV1	4.5 x 10^5 PfSPZ	pre-immunization baseline	protected (P) vs. not protected (NP) at 3 months	TUBB2A	ENSG00000137267	tubulin beta 2A class IIa [Source:HGNC Symbol;Acc:HGNC:12412]	-0.345018	6.01111	0.326084	0.570269	0.981061
KSPZV1	4.5 x 10^5 PfSPZ	pre-immunization baseline	protected (P) vs. not protected (NP) at 3 months	TGDS	ENSG00000088451	TDP-glucose 4,6-dehydratase [Source:HGNC Symbol;Acc:HGNC:20324]	-0.0416316	4.46505	0.325745	0.57031	0.981061
KSPZV1	4.5 x 10^5 PfSPZ	pre-immunization baseline	protected (P) vs. not protected (NP) at 3 months	RP11-548H3.1	ENSG00000273466		-0.134888	0.918619	0.325595	0.570399	0.981061
KSPZV1	4.5 x 10^5 PfSPZ	pre-immunization baseline	protected (P) vs. not protected (NP) at 3 months	BRD3OS	ENSG00000235106	BRD3 opposite strand [Source:HGNC Symbol;Acc:HGNC:24742]	0.0436007	4.90349	0.325425	0.570499	0.981061
KSPZV1	4.5 x 10^5 PfSPZ	pre-immunization baseline	protected (P) vs. not protected (NP) at 3 months	KRT222	ENSG00000264058	novel transcript	-0.0429657	5.1147	0.325328	0.570557	0.981061
KSPZV1	4.5 x 10^5 PfSPZ	pre-immunization baseline	protected (P) vs. not protected (NP) at 3 months	SLC31A1	ENSG00000136868	solute carrier family 31 member 1 [Source:HGNC Symbol;Acc:HGNC:11016]	-0.0628636	4.99174	0.325106	0.570688	0.981061
KSPZV1	4.5 x 10^5 PfSPZ	pre-immunization baseline	protected (P) vs. not protected (NP) at 3 months	TBC1D8	ENSG00000204634	TBC1 domain family member 8 [Source:HGNC Symbol;Acc:HGNC:17791]	-0.0659665	4.88333	0.325051	0.57072	0.981061
KSPZV1	4.5 x 10^5 PfSPZ	pre-immunization baseline	protected (P) vs. not protected (NP) at 3 months	CTC-366B18.4	ENSG00000272040	novel transcript	0.119683	1.03532	0.325029	0.570733	0.981061
KSPZV1	4.5 x 10^5 PfSPZ	pre-immunization baseline	protected (P) vs. not protected (NP) at 3 months	CTD-2095E4.5	ENSG00000277511	novel transcript	0.149446	2.08939	0.324996	0.570753	0.981061
KSPZV1	4.5 x 10^5 PfSPZ	pre-immunization baseline	protected (P) vs. not protected (NP) at 3 months	FILIP1	ENSG00000118407	filamin A interacting protein 1 [Source:HGNC Symbol;Acc:HGNC:21015]	-0.168219	2.66941	0.32488	0.570848	0.981061
KSPZV1	4.5 x 10^5 PfSPZ	pre-immunization baseline	protected (P) vs. not protected (NP) at 3 months	PDCD6	ENSG00000249915	programmed cell death 6 [Source:HGNC Symbol;Acc:HGNC:8765]	0.027885	5.9525	0.324803	0.570867	0.981061
KSPZV1	4.5 x 10^5 PfSPZ	pre-immunization baseline	protected (P) vs. not protected (NP) at 3 months	CALCOCO2	ENSG00000136436	calcium binding and coiled-coil domain 2 [Source:HGNC Symbol;Acc:HGNC:29912]	-0.0600974	6.93924	0.324773	0.570885	0.981061
KSPZV1	4.5 x 10^5 PfSPZ	pre-immunization baseline	protected (P) vs. not protected (NP) at 3 months	RAD17	ENSG00000152942	RAD17 checkpoint clamp loader component [Source:HGNC Symbol;Acc:HGNC:9807]	-0.156889	2.42964	0.324724	0.570923	0.981061
KSPZV1	4.5 x 10^5 PfSPZ	pre-immunization baseline	protected (P) vs. not protected (NP) at 3 months	LINS1	ENSG00000140471	lines homolog 1 [Source:HGNC Symbol;Acc:HGNC:30922]	-0.0407572	6.8734	0.324541	0.571022	0.981061
KSPZV1	4.5 x 10^5 PfSPZ	pre-immunization baseline	protected (P) vs. not protected (NP) at 3 months	NBPF20	ENSG00000162825	NBPF member 20 [Source:HGNC Symbol;Acc:HGNC:32000]	0.227592	2.04004	0.324362	0.571177	0.981061
KSPZV1	4.5 x 10^5 PfSPZ	pre-immunization baseline	protected (P) vs. not protected (NP) at 3 months	INTS6	ENSG00000102786	integrator complex subunit 6 [Source:HGNC Symbol;Acc:HGNC:14879]	-0.034964	7.76426	0.324182	0.571234	0.981061
KSPZV1	4.5 x 10^5 PfSPZ	pre-immunization baseline	protected (P) vs. not protected (NP) at 3 months	TRAV8-2	ENSG00000211786	T cell receptor alpha variable 8-2 [Source:HGNC Symbol;Acc:HGNC:12147]	0.126023	1.85245	0.323972	0.571359	0.981061
KSPZV1	4.5 x 10^5 PfSPZ	pre-immunization baseline	protected (P) vs. not protected (NP) at 3 months	RP4-714D9.5	ENSG00000261254		0.0704943	3.91559	0.323936	0.57138	0.981061
KSPZV1	4.5 x 10^5 PfSPZ	pre-immunization baseline	protected (P) vs. not protected (NP) at 3 months	ZNF45	ENSG00000124459	zinc finger protein 45 [Source:HGNC Symbol;Acc:HGNC:13111]	0.0494285	4.55901	0.323902	0.5714	0.981061
KSPZV1	4.5 x 10^5 PfSPZ	pre-immunization baseline	protected (P) vs. not protected (NP) at 3 months	AGO1	ENSG00000092847	argonaute RISC component 1 [Source:HGNC Symbol;Acc:HGNC:3262]	-0.0333416	6.52693	0.323805	0.571458	0.981061
KSPZV1	4.5 x 10^5 PfSPZ	pre-immunization baseline	protected (P) vs. not protected (NP) at 3 months	RP11-68I3.11	ENSG00000265625	novel transcript, sense intronic to SSH2	0.0896758	3.31347	0.3238	0.571461	0.981061
KSPZV1	4.5 x 10^5 PfSPZ	pre-immunization baseline	protected (P) vs. not protected (NP) at 3 months	LRP5L	ENSG00000100068	LDL receptor related protein 5 like [Source:HGNC Symbol;Acc:HGNC:25323]	-0.0890484	3.42204	0.323687	0.571527	0.981061
KSPZV1	4.5 x 10^5 PfSPZ	pre-immunization baseline	protected (P) vs. not protected (NP) at 3 months	IZUMO4	ENSG00000099840	IZUMO family member 4 [Source:HGNC Symbol;Acc:HGNC:26950]	0.153284	0.840607	0.323676	0.571534	0.981061
KSPZV1	4.5 x 10^5 PfSPZ	pre-immunization baseline	protected (P) vs. not protected (NP) at 3 months	PLCB3	ENSG00000149782	phospholipase C beta 3 [Source:HGNC Symbol;Acc:HGNC:9056]	0.0856277	2.60809	0.323472	0.571655	0.981061
KSPZV1	4.5 x 10^5 PfSPZ	pre-immunization baseline	protected (P) vs. not protected (NP) at 3 months	RP1-40E16.11	ENSG00000228170	novel transcript	0.153811	0.146653	0.323382	0.571708	0.981061
KSPZV1	4.5 x 10^5 PfSPZ	pre-immunization baseline	protected (P) vs. not protected (NP) at 3 months	DARS1	ENSG00000115866	aspartyl-tRNA synthetase 1 [Source:HGNC Symbol;Acc:HGNC:2678]	0.0458052	6.28805	0.323305	0.571754	0.981061
KSPZV1	4.5 x 10^5 PfSPZ	pre-immunization baseline	protected (P) vs. not protected (NP) at 3 months	ZNF350-AS1	ENSG00000269235	ZNF350 antisense RNA 1 [Source:HGNC Symbol;Acc:HGNC:48598]	0.102388	1.16793	0.323278	0.57177	0.981061
KSPZV1	4.5 x 10^5 PfSPZ	pre-immunization baseline	protected (P) vs. not protected (NP) at 3 months	MSC	ENSG00000178860	musculin [Source:HGNC Symbol;Acc:HGNC:7321]	0.202684	1.12784	0.323194	0.57182	0.981061
KSPZV1	4.5 x 10^5 PfSPZ	pre-immunization baseline	protected (P) vs. not protected (NP) at 3 months	RP11-400F19.12	ENSG00000280183	novel transcript	-0.0781429	2.77683	0.323175	0.571831	0.981061
KSPZV1	4.5 x 10^5 PfSPZ	pre-immunization baseline	protected (P) vs. not protected (NP) at 3 months	NPPA-AS1	ENSG00000242349		-0.114741	1.30599	0.323155	0.571843	0.981061
KSPZV1	4.5 x 10^5 PfSPZ	pre-immunization baseline	protected (P) vs. not protected (NP) at 3 months	RP11-770J1.3	ENSG00000255435	novel transcript, antisense to MLL and TTC36	-0.0535736	2.23737	0.323055	0.571902	0.981067
KSPZV1	4.5 x 10^5 PfSPZ	pre-immunization baseline	protected (P) vs. not protected (NP) at 3 months	RP11-872D17.8	ENSG00000254979	novel protein	-0.0632889	3.93774	0.322681	0.572124	0.981278
KSPZV1	4.5 x 10^5 PfSPZ	pre-immunization baseline	protected (P) vs. not protected (NP) at 3 months	SRGAP3	ENSG00000196220	SLIT-ROBO Rho GTPase activating protein 3 [Source:HGNC Symbol;Acc:HGNC:19744]	0.137355	2.10292	0.32266	0.572137	0.981278
KSPZV1	4.5 x 10^5 PfSPZ	pre-immunization baseline	protected (P) vs. not protected (NP) at 3 months	ATXN7L1	ENSG00000146776	ataxin 7 like 1 [Source:HGNC Symbol;Acc:HGNC:22210]	0.0308916	5.98863	0.322369	0.57231	0.981376
KSPZV1	4.5 x 10^5 PfSPZ	pre-immunization baseline	protected (P) vs. not protected (NP) at 3 months	CTD-2240H23.2	ENSG00000259143	novel transcript, sense overlapping CLMN	0.19439	0.134661	0.322295	0.572353	0.981376
KSPZV1	4.5 x 10^5 PfSPZ	pre-immunization baseline	protected (P) vs. not protected (NP) at 3 months	COG3	ENSG00000136152	component of oligomeric golgi complex 3 [Source:HGNC Symbol;Acc:HGNC:18619]	-0.0361903	5.83494	0.322077	0.572483	0.981376
KSPZV1	4.5 x 10^5 PfSPZ	pre-immunization baseline	protected (P) vs. not protected (NP) at 3 months	ELAC1	ENSG00000141642	elaC ribonuclease Z 1 [Source:HGNC Symbol;Acc:HGNC:14197]	0.054368	3.72815	0.32184	0.572624	0.981376
KSPZV1	4.5 x 10^5 PfSPZ	pre-immunization baseline	protected (P) vs. not protected (NP) at 3 months	ZNF30	ENSG00000168661	zinc finger protein 30 [Source:HGNC Symbol;Acc:HGNC:13090]	0.0987237	2.53583	0.321768	0.572667	0.981376
KSPZV1	4.5 x 10^5 PfSPZ	pre-immunization baseline	protected (P) vs. not protected (NP) at 3 months	CTD-3032J10.3	ENSG00000269480	novel transcript, antisense MYO9B	-0.13128	0.0604606	0.321624	0.572752	0.981376
KSPZV1	4.5 x 10^5 PfSPZ	pre-immunization baseline	protected (P) vs. not protected (NP) at 3 months	LINC02295	ENSG00000258511	long intergenic non-protein coding RNA 2295 [Source:HGNC Symbol;Acc:HGNC:53211]	0.145984	1.04963	0.321597	0.572769	0.981376
KSPZV1	4.5 x 10^5 PfSPZ	pre-immunization baseline	protected (P) vs. not protected (NP) at 3 months	TRAJ32	ENSG00000211857	T cell receptor alpha joining 32 [Source:HGNC Symbol;Acc:HGNC:12062]	0.133656	-0.260326	0.321555	0.572794	0.981376
KSPZV1	4.5 x 10^5 PfSPZ	pre-immunization baseline	protected (P) vs. not protected (NP) at 3 months	ATG7	ENSG00000197548	autophagy related 7 [Source:HGNC Symbol;Acc:HGNC:16935]	-0.0358605	6.17021	0.321414	0.572878	0.981376
KSPZV1	4.5 x 10^5 PfSPZ	pre-immunization baseline	protected (P) vs. not protected (NP) at 3 months	DDB2	ENSG00000134574	damage specific DNA binding protein 2 [Source:HGNC Symbol;Acc:HGNC:2718]	-0.0620816	4.44658	0.321401	0.572885	0.981376
KSPZV1	4.5 x 10^5 PfSPZ	pre-immunization baseline	protected (P) vs. not protected (NP) at 3 months	STAT4	ENSG00000138378	signal transducer and activator of transcription 4 [Source:HGNC Symbol;Acc:HGNC:11365]	0.0644183	5.33875	0.321326	0.57293	0.981376
KSPZV1	4.5 x 10^5 PfSPZ	pre-immunization baseline	protected (P) vs. not protected (NP) at 3 months	RP11-876N24.3	ENSG00000280153	TEC	-0.0646754	6.28058	0.321259	0.57297	0.981376
KSPZV1	4.5 x 10^5 PfSPZ	pre-immunization baseline	protected (P) vs. not protected (NP) at 3 months	ARVCF	ENSG00000099889	ARVCF delta catenin family member [Source:HGNC Symbol;Acc:HGNC:728]	0.197223	1.71672	0.321232	0.572995	0.981376
KSPZV1	4.5 x 10^5 PfSPZ	pre-immunization baseline	protected (P) vs. not protected (NP) at 3 months	PARP1	ENSG00000143799	poly(ADP-ribose) polymerase 1 [Source:HGNC Symbol;Acc:HGNC:270]	-0.0441235	6.81145	0.321078	0.573078	0.981376
KSPZV1	4.5 x 10^5 PfSPZ	pre-immunization baseline	protected (P) vs. not protected (NP) at 3 months	RP11-104N10.1	ENSG00000261118	novel transcript, antisense to SPG7	0.0803739	2.05575	0.320862	0.573207	0.981376
KSPZV1	4.5 x 10^5 PfSPZ	pre-immunization baseline	protected (P) vs. not protected (NP) at 3 months	RP4-753P9.3	ENSG00000240143	novel transcript	0.0622525	2.66361	0.320813	0.573236	0.981376
KSPZV1	4.5 x 10^5 PfSPZ	pre-immunization baseline	protected (P) vs. not protected (NP) at 3 months	TNFSF8	ENSG00000106952	TNF superfamily member 8 [Source:HGNC Symbol;Acc:HGNC:11938]	-0.0396921	5.07147	0.320574	0.573378	0.981376
KSPZV1	4.5 x 10^5 PfSPZ	pre-immunization baseline	protected (P) vs. not protected (NP) at 3 months	CXorf38	ENSG00000185753	chromosome X open reading frame 38 [Source:HGNC Symbol;Acc:HGNC:28589]	-0.0461362	5.99131	0.320497	0.573424	0.981376
KSPZV1	4.5 x 10^5 PfSPZ	pre-immunization baseline	protected (P) vs. not protected (NP) at 3 months	EVA1C	ENSG00000166979	eva-1 homolog C [Source:HGNC Symbol;Acc:HGNC:13239]	0.11252	1.8675	0.320433	0.573462	0.981376
KSPZV1	4.5 x 10^5 PfSPZ	pre-immunization baseline	protected (P) vs. not protected (NP) at 3 months	CDC7	ENSG00000097046	cell division cycle 7 [Source:HGNC Symbol;Acc:HGNC:1745]	-0.0823112	3.94961	0.320396	0.573485	0.981376
KSPZV1	4.5 x 10^5 PfSPZ	pre-immunization baseline	protected (P) vs. not protected (NP) at 3 months	PEX5	ENSG00000139197	peroxisomal biogenesis factor 5 [Source:HGNC Symbol;Acc:HGNC:9719]	0.0733348	3.41941	0.320371	0.5735	0.981376
KSPZV1	4.5 x 10^5 PfSPZ	pre-immunization baseline	protected (P) vs. not protected (NP) at 3 months	H3C8	ENSG00000273983	H3 clustered histone 8 [Source:HGNC Symbol;Acc:HGNC:4772]	0.135144	4.96235	0.320504	0.573512	0.981376
KSPZV1	4.5 x 10^5 PfSPZ	pre-immunization baseline	protected (P) vs. not protected (NP) at 3 months	TMEM262	ENSG00000187066	transmembrane protein 262 [Source:HGNC Symbol;Acc:HGNC:49389]	0.051968	3.39994	0.320291	0.573547	0.981376
KSPZV1	4.5 x 10^5 PfSPZ	pre-immunization baseline	protected (P) vs. not protected (NP) at 3 months	SIAH3	ENSG00000215475	siah E3 ubiquitin protein ligase family member 3 [Source:HGNC Symbol;Acc:HGNC:30553]	0.237171	0.582559	0.320227	0.573585	0.981376
KSPZV1	4.5 x 10^5 PfSPZ	pre-immunization baseline	protected (P) vs. not protected (NP) at 3 months	CTC-499J9.1	ENSG00000248268	novel transcript	0.128094	1.58656	0.320215	0.573593	0.981376
KSPZV1	4.5 x 10^5 PfSPZ	pre-immunization baseline	protected (P) vs. not protected (NP) at 3 months	STARD4-AS1	ENSG00000246859	STARD4 antisense RNA 1 [Source:HGNC Symbol;Acc:HGNC:44117]	0.0613104	4.41965	0.319986	0.573729	0.981514
KSPZV1	4.5 x 10^5 PfSPZ	pre-immunization baseline	protected (P) vs. not protected (NP) at 3 months	CHPF2	ENSG00000033100	chondroitin polymerizing factor 2 [Source:HGNC Symbol;Acc:HGNC:29270]	-0.0323878	5.34996	0.319889	0.573787	0.981518
KSPZV1	4.5 x 10^5 PfSPZ	pre-immunization baseline	protected (P) vs. not protected (NP) at 3 months	TBX19	ENSG00000143178	T-box transcription factor 19 [Source:HGNC Symbol;Acc:HGNC:11596]	-0.0871668	2.30933	0.319645	0.573933	0.981669
KSPZV1	4.5 x 10^5 PfSPZ	pre-immunization baseline	protected (P) vs. not protected (NP) at 3 months	GBP1	ENSG00000117228	guanylate binding protein 1 [Source:HGNC Symbol;Acc:HGNC:4182]	0.145356	8.12419	0.319744	0.573987	0.981669
KSPZV1	4.5 x 10^5 PfSPZ	pre-immunization baseline	protected (P) vs. not protected (NP) at 3 months	RP11-155G14.6	ENSG00000240758	novel transcript	0.148829	0.160799	0.319167	0.574219	0.981968
KSPZV1	4.5 x 10^5 PfSPZ	pre-immunization baseline	protected (P) vs. not protected (NP) at 3 months	NXT2	ENSG00000101888	nuclear transport factor 2 like export factor 2 [Source:HGNC Symbol;Acc:HGNC:18151]	-0.0550471	4.39091	0.318687	0.574506	0.982281
KSPZV1	4.5 x 10^5 PfSPZ	pre-immunization baseline	protected (P) vs. not protected (NP) at 3 months	C3AR1	ENSG00000171860	complement C3a receptor 1 [Source:HGNC Symbol;Acc:HGNC:1319]	-0.139279	5.17018	0.318582	0.57467	0.982281
KSPZV1	4.5 x 10^5 PfSPZ	pre-immunization baseline	protected (P) vs. not protected (NP) at 3 months	KCNC3	ENSG00000131398	potassium voltage-gated channel subfamily C member 3 [Source:HGNC Symbol;Acc:HGNC:6235]	0.0875535	3.32927	0.318392	0.574682	0.982281
KSPZV1	4.5 x 10^5 PfSPZ	pre-immunization baseline	protected (P) vs. not protected (NP) at 3 months	GTF2B	ENSG00000137947	general transcription factor IIB [Source:HGNC Symbol;Acc:HGNC:4648]	0.0394378	5.24996	0.318357	0.574704	0.982281
KSPZV1	4.5 x 10^5 PfSPZ	pre-immunization baseline	protected (P) vs. not protected (NP) at 3 months	NPLOC4	ENSG00000182446	NPL4 homolog, ubiquitin recognition factor [Source:HGNC Symbol;Acc:HGNC:18261]	0.0484975	6.94442	0.318162	0.574821	0.982281
KSPZV1	4.5 x 10^5 PfSPZ	pre-immunization baseline	protected (P) vs. not protected (NP) at 3 months	MRPS27	ENSG00000113048	mitochondrial ribosomal protein S27 [Source:HGNC Symbol;Acc:HGNC:14512]	-0.0438761	5.8597	0.318106	0.574854	0.982281
KSPZV1	4.5 x 10^5 PfSPZ	pre-immunization baseline	protected (P) vs. not protected (NP) at 3 months	AP3D1	ENSG00000065000	adaptor related protein complex 3 subunit delta 1 [Source:HGNC Symbol;Acc:HGNC:568]	-0.0380465	6.14673	0.317921	0.574965	0.982281
KSPZV1	4.5 x 10^5 PfSPZ	pre-immunization baseline	protected (P) vs. not protected (NP) at 3 months	CTD-2517M22.16	ENSG00000254578	novel transcript, antisense to CYHR1	0.168542	-0.148529	0.317908	0.574973	0.982281
KSPZV1	4.5 x 10^5 PfSPZ	pre-immunization baseline	protected (P) vs. not protected (NP) at 3 months	CYP26C1	ENSG00000187553	cytochrome P450 family 26 subfamily C member 1 [Source:HGNC Symbol;Acc:HGNC:20577]	0.267171	1.1126	0.317947	0.574973	0.982281
KSPZV1	4.5 x 10^5 PfSPZ	pre-immunization baseline	protected (P) vs. not protected (NP) at 3 months	FLVCR2	ENSG00000119686	FLVCR heme transporter 2 [Source:HGNC Symbol;Acc:HGNC:20105]	-0.076786	3.73212	0.317901	0.574977	0.982281
KSPZV1	4.5 x 10^5 PfSPZ	pre-immunization baseline	protected (P) vs. not protected (NP) at 3 months	MAK16	ENSG00000198042	MAK16 homolog [Source:HGNC Symbol;Acc:HGNC:13703]	-0.0294517	5.64907	0.31774	0.575074	0.982281
KSPZV1	4.5 x 10^5 PfSPZ	pre-immunization baseline	protected (P) vs. not protected (NP) at 3 months	SMARCA1	ENSG00000102038	SWI/SNF related, matrix associated, actin dependent regulator of chromatin, subfamily a, member 1 [Source:HGNC Symbol;Acc:HGNC:11097]	-0.250544	0.407085	0.317726	0.575082	0.982281
KSPZV1	4.5 x 10^5 PfSPZ	pre-immunization baseline	protected (P) vs. not protected (NP) at 3 months	TMEM221	ENSG00000188051	transmembrane protein 221 [Source:HGNC Symbol;Acc:HGNC:21943]	0.231142	-0.195391	0.317647	0.575129	0.982281
KSPZV1	4.5 x 10^5 PfSPZ	pre-immunization baseline	protected (P) vs. not protected (NP) at 3 months	KIN	ENSG00000151657	Kin17 DNA and RNA binding protein [Source:HGNC Symbol;Acc:HGNC:6327]	-0.0378653	5.16608	0.317378	0.57529	0.982452
KSPZV1	4.5 x 10^5 PfSPZ	pre-immunization baseline	protected (P) vs. not protected (NP) at 3 months	MMP24OS	ENSG00000126005	MMP24 opposite strand [Source:HGNC Symbol;Acc:HGNC:44421]	0.056205	5.31809	0.317294	0.575341	0.982452
KSPZV1	4.5 x 10^5 PfSPZ	pre-immunization baseline	protected (P) vs. not protected (NP) at 3 months	DLEU2	ENSG00000231607	deleted in lymphocytic leukemia 2 [Source:HGNC Symbol;Acc:HGNC:13748]	-0.0646239	5.965	0.317117	0.575448	0.982508
KSPZV1	4.5 x 10^5 PfSPZ	pre-immunization baseline	protected (P) vs. not protected (NP) at 3 months	ASB16-AS1	ENSG00000267080	ASB16 antisense RNA 1 [Source:HGNC Symbol;Acc:HGNC:25442]	0.0542751	4.07628	0.317052	0.575487	0.982508
KSPZV1	4.5 x 10^5 PfSPZ	pre-immunization baseline	protected (P) vs. not protected (NP) at 3 months	MTFR2	ENSG00000146410	mitochondrial fission regulator 2 [Source:HGNC Symbol;Acc:HGNC:21115]	-0.205033	0.823526	0.31696	0.575542	0.982508
KSPZV1	4.5 x 10^5 PfSPZ	pre-immunization baseline	protected (P) vs. not protected (NP) at 3 months	RBBP6	ENSG00000122257	RB binding protein 6, ubiquitin ligase [Source:HGNC Symbol;Acc:HGNC:9889]	0.0360085	7.42422	0.31683	0.57562	0.982546
KSPZV1	4.5 x 10^5 PfSPZ	pre-immunization baseline	protected (P) vs. not protected (NP) at 3 months	PEF1-AS1	ENSG00000235790	PEF1 and COL16A1 antisense RNA 1 [Source:HGNC Symbol;Acc:HGNC:40154]	-0.195869	-0.0641876	0.316539	0.575795	0.982717
KSPZV1	4.5 x 10^5 PfSPZ	pre-immunization baseline	protected (P) vs. not protected (NP) at 3 months	ARL5B	ENSG00000165997	ADP ribosylation factor like GTPase 5B [Source:HGNC Symbol;Acc:HGNC:23052]	-0.0594168	6.51912	0.316477	0.575832	0.982717
KSPZV1	4.5 x 10^5 PfSPZ	pre-immunization baseline	protected (P) vs. not protected (NP) at 3 months	ABRAXAS1	ENSG00000163322	abraxas 1, BRCA1 A complex subunit [Source:HGNC Symbol;Acc:HGNC:25829]	0.0441626	6.35889	0.315871	0.576197	0.983188
KSPZV1	4.5 x 10^5 PfSPZ	pre-immunization baseline	protected (P) vs. not protected (NP) at 3 months	REXO2	ENSG00000076043	RNA exonuclease 2 [Source:HGNC Symbol;Acc:HGNC:17851]	-0.098476	5.12855	0.315913	0.57622	0.983188
KSPZV1	4.5 x 10^5 PfSPZ	pre-immunization baseline	protected (P) vs. not protected (NP) at 3 months	CCND1	ENSG00000110092	cyclin D1 [Source:HGNC Symbol;Acc:HGNC:1582]	0.0980255	2.18399	0.31571	0.576294	0.9832
KSPZV1	4.5 x 10^5 PfSPZ	pre-immunization baseline	protected (P) vs. not protected (NP) at 3 months	MSMP	ENSG00000215183	microseminoprotein, prostate associated [Source:HGNC Symbol;Acc:HGNC:29663]	-0.0696062	1.90924	0.315559	0.576385	0.9832
KSPZV1	4.5 x 10^5 PfSPZ	pre-immunization baseline	protected (P) vs. not protected (NP) at 3 months	AC005618.6	ENSG00000272070	novel transcript	-0.214782	0.0188805	0.315542	0.576395	0.9832
KSPZV1	4.5 x 10^5 PfSPZ	pre-immunization baseline	protected (P) vs. not protected (NP) at 3 months	RYBP	ENSG00000163602	RING1 and YY1 binding protein [Source:HGNC Symbol;Acc:HGNC:10480]	-0.0481469	6.75634	0.315355	0.576508	0.983297
KSPZV1	4.5 x 10^5 PfSPZ	pre-immunization baseline	protected (P) vs. not protected (NP) at 3 months	UBL7-AS1	ENSG00000247240	UBL7 antisense RNA 1 (head to head) [Source:HGNC Symbol;Acc:HGNC:48614]	-0.0830032	1.90448	0.314783	0.576853	0.983625
KSPZV1	4.5 x 10^5 PfSPZ	pre-immunization baseline	protected (P) vs. not protected (NP) at 3 months	TEX2	ENSG00000136478	testis expressed 2 [Source:HGNC Symbol;Acc:HGNC:30884]	-0.0519028	5.25152	0.314739	0.576879	0.983625
KSPZV1	4.5 x 10^5 PfSPZ	pre-immunization baseline	protected (P) vs. not protected (NP) at 3 months	RP11-395G23.3	ENSG00000254615		0.145788	0.905662	0.314675	0.576918	0.983625
KSPZV1	4.5 x 10^5 PfSPZ	pre-immunization baseline	protected (P) vs. not protected (NP) at 3 months	ZC3H12B	ENSG00000102053	zinc finger CCCH-type containing 12B [Source:HGNC Symbol;Acc:HGNC:17407]	-0.116562	2.64581	0.314385	0.577093	0.983625
KSPZV1	4.5 x 10^5 PfSPZ	pre-immunization baseline	protected (P) vs. not protected (NP) at 3 months	AC046143.3	ENSG00000229334	novel transcript	0.0989042	1.13017	0.314324	0.57713	0.983625
KSPZV1	4.5 x 10^5 PfSPZ	pre-immunization baseline	protected (P) vs. not protected (NP) at 3 months	CALCOCO1	ENSG00000012822	calcium binding and coiled-coil domain 1 [Source:HGNC Symbol;Acc:HGNC:29306]	0.0420108	6.15122	0.314245	0.577178	0.983625
KSPZV1	4.5 x 10^5 PfSPZ	pre-immunization baseline	protected (P) vs. not protected (NP) at 3 months	GPR35	ENSG00000178623	G protein-coupled receptor 35 [Source:HGNC Symbol;Acc:HGNC:4492]	0.144783	1.63511	0.314163	0.577228	0.983625
KSPZV1	4.5 x 10^5 PfSPZ	pre-immunization baseline	protected (P) vs. not protected (NP) at 3 months	ANKRD42	ENSG00000137494	ankyrin repeat domain 42 [Source:HGNC Symbol;Acc:HGNC:26752]	-0.0623424	3.83187	0.313829	0.577429	0.983625
KSPZV1	4.5 x 10^5 PfSPZ	pre-immunization baseline	protected (P) vs. not protected (NP) at 3 months	GPR84	ENSG00000139572	G protein-coupled receptor 84 [Source:HGNC Symbol;Acc:HGNC:4535]	0.222497	1.01903	0.313713	0.5775	0.983625
KSPZV1	4.5 x 10^5 PfSPZ	pre-immunization baseline	protected (P) vs. not protected (NP) at 3 months	MARCHF6	ENSG00000145495	membrane associated ring-CH-type finger 6 [Source:HGNC Symbol;Acc:HGNC:30550]	-0.0580404	7.69035	0.313635	0.577547	0.983625
KSPZV1	4.5 x 10^5 PfSPZ	pre-immunization baseline	protected (P) vs. not protected (NP) at 3 months	DEPDC4	ENSG00000166153	DEP domain containing 4 [Source:HGNC Symbol;Acc:HGNC:22952]	-0.174714	0.209698	0.313599	0.577568	0.983625
KSPZV1	4.5 x 10^5 PfSPZ	pre-immunization baseline	protected (P) vs. not protected (NP) at 3 months	SPRY1	ENSG00000164056	sprouty RTK signaling antagonist 1 [Source:HGNC Symbol;Acc:HGNC:11269]	0.104145	2.6794	0.313456	0.577655	0.983625
KSPZV1	4.5 x 10^5 PfSPZ	pre-immunization baseline	protected (P) vs. not protected (NP) at 3 months	RP11-331F9.3	ENSG00000231393	novel transcript	0.141612	0.425189	0.313295	0.577752	0.983625
KSPZV1	4.5 x 10^5 PfSPZ	pre-immunization baseline	protected (P) vs. not protected (NP) at 3 months	TPM1-AS	ENSG00000259498	TPM1 antisense RNA [Source:HGNC Symbol;Acc:HGNC:53635]	0.217064	0.26082	0.312916	0.577982	0.983625
KSPZV1	4.5 x 10^5 PfSPZ	pre-immunization baseline	protected (P) vs. not protected (NP) at 3 months	DCAF5	ENSG00000139990	DDB1 and CUL4 associated factor 5 [Source:HGNC Symbol;Acc:HGNC:20224]	0.0250844	7.17703	0.312899	0.577993	0.983625
KSPZV1	4.5 x 10^5 PfSPZ	pre-immunization baseline	protected (P) vs. not protected (NP) at 3 months	PDZD7	ENSG00000186862	PDZ domain containing 7 [Source:HGNC Symbol;Acc:HGNC:26257]	0.259547	0.265718	0.312888	0.577999	0.983625
KSPZV1	4.5 x 10^5 PfSPZ	pre-immunization baseline	protected (P) vs. not protected (NP) at 3 months	CYSLTR1	ENSG00000173198	cysteinyl leukotriene receptor 1 [Source:HGNC Symbol;Acc:HGNC:17451]	0.0598331	6.03819	0.312822	0.578039	0.983625
KSPZV1	4.5 x 10^5 PfSPZ	pre-immunization baseline	protected (P) vs. not protected (NP) at 3 months	RP5-1142A6.10	ENSG00000278341	novel transcript, antisense to CTU2	-0.232353	-0.0762488	0.312736	0.578091	0.983625
KSPZV1	4.5 x 10^5 PfSPZ	pre-immunization baseline	protected (P) vs. not protected (NP) at 3 months	NRP2	ENSG00000118257	neuropilin 2 [Source:HGNC Symbol;Acc:HGNC:8005]	-0.181551	1.16468	0.312579	0.578187	0.983625
KSPZV1	4.5 x 10^5 PfSPZ	pre-immunization baseline	protected (P) vs. not protected (NP) at 3 months	TRIM38	ENSG00000112343	tripartite motif containing 38 [Source:HGNC Symbol;Acc:HGNC:10059]	0.0629457	7.85449	0.312533	0.578215	0.983625
KSPZV1	4.5 x 10^5 PfSPZ	pre-immunization baseline	protected (P) vs. not protected (NP) at 3 months	ARMCX5	ENSG00000125962	armadillo repeat containing X-linked 5 [Source:HGNC Symbol;Acc:HGNC:25772]	0.0423196	3.8564	0.312284	0.578366	0.983625
KSPZV1	4.5 x 10^5 PfSPZ	pre-immunization baseline	protected (P) vs. not protected (NP) at 3 months	HMGN1	ENSG00000205581	high mobility group nucleosome binding domain 1 [Source:HGNC Symbol;Acc:HGNC:4984]	0.0377818	7.04404	0.312239	0.578393	0.983625
KSPZV1	4.5 x 10^5 PfSPZ	pre-immunization baseline	protected (P) vs. not protected (NP) at 3 months	TMEM129	ENSG00000168936	transmembrane protein 129, E3 ubiquitin ligase [Source:HGNC Symbol;Acc:HGNC:25137]	0.0501492	4.44581	0.31221	0.57841	0.983625
KSPZV1	4.5 x 10^5 PfSPZ	pre-immunization baseline	protected (P) vs. not protected (NP) at 3 months	BICRA-AS1	ENSG00000269806	BICRA antisense RNA 1 [Source:HGNC Symbol;Acc:HGNC:51588]	-0.110374	1.06294	0.312183	0.578427	0.983625
KSPZV1	4.5 x 10^5 PfSPZ	pre-immunization baseline	protected (P) vs. not protected (NP) at 3 months	ARMCX6	ENSG00000198960	armadillo repeat containing X-linked 6 [Source:HGNC Symbol;Acc:HGNC:26094]	0.0831058	2.90744	0.311946	0.578571	0.983625
KSPZV1	4.5 x 10^5 PfSPZ	pre-immunization baseline	protected (P) vs. not protected (NP) at 3 months	PLA2G4A	ENSG00000116711	phospholipase A2 group IVA [Source:HGNC Symbol;Acc:HGNC:9035]	-0.145101	2.09862	0.311894	0.578602	0.983625
KSPZV1	4.5 x 10^5 PfSPZ	pre-immunization baseline	protected (P) vs. not protected (NP) at 3 months	RASSF1	ENSG00000068028	Ras association domain family member 1 [Source:HGNC Symbol;Acc:HGNC:9882]	0.0589041	5.35595	0.31184	0.578635	0.983625
KSPZV1	4.5 x 10^5 PfSPZ	pre-immunization baseline	protected (P) vs. not protected (NP) at 3 months	TMEM38B	ENSG00000095209	transmembrane protein 38B [Source:HGNC Symbol;Acc:HGNC:25535]	-0.0787717	4.07053	0.311537	0.578819	0.983625
KSPZV1	4.5 x 10^5 PfSPZ	pre-immunization baseline	protected (P) vs. not protected (NP) at 3 months	RP11-227G15.12	ENSG00000279762	novel transcript, antisense to PSMD11	0.142262	0.669075	0.311515	0.578832	0.983625
KSPZV1	4.5 x 10^5 PfSPZ	pre-immunization baseline	protected (P) vs. not protected (NP) at 3 months	PMS2	ENSG00000122512	PMS1 homolog 2, mismatch repair system component [Source:HGNC Symbol;Acc:HGNC:9122]	-0.0462123	4.29903	0.31113	0.579066	0.983625
KSPZV1	4.5 x 10^5 PfSPZ	pre-immunization baseline	protected (P) vs. not protected (NP) at 3 months	HNRNPUL2	ENSG00000214753	heterogeneous nuclear ribonucleoprotein U like 2 [Source:HGNC Symbol;Acc:HGNC:25451]	-0.0416466	6.71716	0.311088	0.579092	0.983625
KSPZV1	4.5 x 10^5 PfSPZ	pre-immunization baseline	protected (P) vs. not protected (NP) at 3 months	TNFRSF10B	ENSG00000120889	TNF receptor superfamily member 10b [Source:HGNC Symbol;Acc:HGNC:11905]	-0.0771018	5.04537	0.311055	0.579121	0.983625
KSPZV1	4.5 x 10^5 PfSPZ	pre-immunization baseline	protected (P) vs. not protected (NP) at 3 months	PODXL	ENSG00000128567	podocalyxin like [Source:HGNC Symbol;Acc:HGNC:9171]	-0.0642881	3.7184	0.310928	0.57919	0.983625
KSPZV1	4.5 x 10^5 PfSPZ	pre-immunization baseline	protected (P) vs. not protected (NP) at 3 months	DIABLO	ENSG00000184047	diablo IAP-binding mitochondrial protein [Source:HGNC Symbol;Acc:HGNC:21528]	0.0406847	5.2793	0.310887	0.579214	0.983625
KSPZV1	4.5 x 10^5 PfSPZ	pre-immunization baseline	protected (P) vs. not protected (NP) at 3 months	AF129408.17	ENSG00000272991	novel transcript, antisense to BRWD1	0.149374	0.41635	0.310811	0.57926	0.983625
KSPZV1	4.5 x 10^5 PfSPZ	pre-immunization baseline	protected (P) vs. not protected (NP) at 3 months	LNPEP	ENSG00000113441	leucyl and cystinyl aminopeptidase [Source:HGNC Symbol;Acc:HGNC:6656]	-0.0478932	8.9389	0.310622	0.579376	0.983625
KSPZV1	4.5 x 10^5 PfSPZ	pre-immunization baseline	protected (P) vs. not protected (NP) at 3 months	ZNF76	ENSG00000065029	zinc finger protein 76 [Source:HGNC Symbol;Acc:HGNC:13149]	0.0458553	4.40003	0.310574	0.579405	0.983625
KSPZV1	4.5 x 10^5 PfSPZ	pre-immunization baseline	protected (P) vs. not protected (NP) at 3 months	SPCS3-AS1	ENSG00000248980	SPCS3 antisense RNA 1 [Source:HGNC Symbol;Acc:HGNC:54818]	0.0883726	2.72589	0.310552	0.579419	0.983625
KSPZV1	4.5 x 10^5 PfSPZ	pre-immunization baseline	protected (P) vs. not protected (NP) at 3 months	GRIPAP1	ENSG00000068400	GRIP1 associated protein 1 [Source:HGNC Symbol;Acc:HGNC:18706]	0.0689085	4.21903	0.310516	0.57944	0.983625
KSPZV1	4.5 x 10^5 PfSPZ	pre-immunization baseline	protected (P) vs. not protected (NP) at 3 months	H2AW	ENSG00000181218	H2A.W histone [Source:HGNC Symbol;Acc:HGNC:20507]	0.1008	3.77462	0.310184	0.579649	0.983625
KSPZV1	4.5 x 10^5 PfSPZ	pre-immunization baseline	protected (P) vs. not protected (NP) at 3 months	CTF1	ENSG00000150281	cardiotrophin 1 [Source:HGNC Symbol;Acc:HGNC:2499]	0.185594	0.645915	0.310141	0.579669	0.983625
KSPZV1	4.5 x 10^5 PfSPZ	pre-immunization baseline	protected (P) vs. not protected (NP) at 3 months	SLC37A4	ENSG00000137700	solute carrier family 37 member 4 [Source:HGNC Symbol;Acc:HGNC:4061]	0.107639	2.89011	0.310004	0.579752	0.983625
KSPZV1	4.5 x 10^5 PfSPZ	pre-immunization baseline	protected (P) vs. not protected (NP) at 3 months	BORCS8-MEF2B	ENSG00000064489	BORCS8-MEF2B readthrough [Source:HGNC Symbol;Acc:HGNC:39979]	0.0612991	3.55687	0.310003	0.579753	0.983625
KSPZV1	4.5 x 10^5 PfSPZ	pre-immunization baseline	protected (P) vs. not protected (NP) at 3 months	RFFL	ENSG00000092871	ring finger and FYVE like domain containing E3 ubiquitin protein ligase [Source:HGNC Symbol;Acc:HGNC:24821]	-0.0390227	6.74268	0.309848	0.579847	0.983625
KSPZV1	4.5 x 10^5 PfSPZ	pre-immunization baseline	protected (P) vs. not protected (NP) at 3 months	ANKDD1B	ENSG00000189045	ankyrin repeat and death domain containing 1B [Source:HGNC Symbol;Acc:HGNC:32525]	0.131899	0.90632	0.309845	0.579849	0.983625
KSPZV1	4.5 x 10^5 PfSPZ	pre-immunization baseline	protected (P) vs. not protected (NP) at 3 months	CTD-2576D5.4	ENSG00000261448	novel transcript, antisense to XYLT1	-0.0689438	1.16188	0.309652	0.579967	0.983625
KSPZV1	4.5 x 10^5 PfSPZ	pre-immunization baseline	protected (P) vs. not protected (NP) at 3 months	HCK	ENSG00000101336	HCK proto-oncogene, Src family tyrosine kinase [Source:HGNC Symbol;Acc:HGNC:4840]	0.0837891	6.7886	0.309584	0.580052	0.983625
KSPZV1	4.5 x 10^5 PfSPZ	pre-immunization baseline	protected (P) vs. not protected (NP) at 3 months	HACD2	ENSG00000206527	3-hydroxyacyl-CoA dehydratase 2 [Source:HGNC Symbol;Acc:HGNC:9640]	-0.0356339	6.14313	0.309413	0.580113	0.983625
KSPZV1	4.5 x 10^5 PfSPZ	pre-immunization baseline	protected (P) vs. not protected (NP) at 3 months	C5orf51	ENSG00000205765	chromosome 5 open reading frame 51 [Source:HGNC Symbol;Acc:HGNC:27750]	-0.0407253	6.06557	0.309408	0.580116	0.983625
KSPZV1	4.5 x 10^5 PfSPZ	pre-immunization baseline	protected (P) vs. not protected (NP) at 3 months	ACP1	ENSG00000143727	acid phosphatase 1 [Source:HGNC Symbol;Acc:HGNC:122]	-0.0817382	6.35693	0.309385	0.580167	0.983625
KSPZV1	4.5 x 10^5 PfSPZ	pre-immunization baseline	protected (P) vs. not protected (NP) at 3 months	CYP1B1	ENSG00000138061	cytochrome P450 family 1 subfamily B member 1 [Source:HGNC Symbol;Acc:HGNC:2597]	-0.13748	3.79304	0.309353	0.580205	0.983625
KSPZV1	4.5 x 10^5 PfSPZ	pre-immunization baseline	protected (P) vs. not protected (NP) at 3 months	CDA	ENSG00000158825	cytidine deaminase [Source:HGNC Symbol;Acc:HGNC:1712]	0.113979	4.46327	0.309338	0.580213	0.983625
KSPZV1	4.5 x 10^5 PfSPZ	pre-immunization baseline	protected (P) vs. not protected (NP) at 3 months	MICU3	ENSG00000155970	mitochondrial calcium uptake family member 3 [Source:HGNC Symbol;Acc:HGNC:27820]	-0.125591	3.09038	0.309033	0.580354	0.983625
KSPZV1	4.5 x 10^5 PfSPZ	pre-immunization baseline	protected (P) vs. not protected (NP) at 3 months	DDX60L	ENSG00000181381	DExD/H-box 60 like [Source:HGNC Symbol;Acc:HGNC:26429]	0.152554	8.62543	0.309128	0.580402	0.983625
KSPZV1	4.5 x 10^5 PfSPZ	pre-immunization baseline	protected (P) vs. not protected (NP) at 3 months	SNX6	ENSG00000129515	sorting nexin 6 [Source:HGNC Symbol;Acc:HGNC:14970]	-0.0485941	6.97633	0.308906	0.580423	0.983625
KSPZV1	4.5 x 10^5 PfSPZ	pre-immunization baseline	protected (P) vs. not protected (NP) at 3 months	SAP30L	ENSG00000164576	SAP30 like [Source:HGNC Symbol;Acc:HGNC:25663]	0.0272791	5.84184	0.308791	0.580493	0.983625
KSPZV1	4.5 x 10^5 PfSPZ	pre-immunization baseline	protected (P) vs. not protected (NP) at 3 months	KLRC1	ENSG00000134545	killer cell lectin like receptor C1 [Source:HGNC Symbol;Acc:HGNC:6374]	-0.113993	3.37704	0.308602	0.580616	0.983625
KSPZV1	4.5 x 10^5 PfSPZ	pre-immunization baseline	protected (P) vs. not protected (NP) at 3 months	SMC2	ENSG00000136824	structural maintenance of chromosomes 2 [Source:HGNC Symbol;Acc:HGNC:14011]	-0.0911236	5.68134	0.308635	0.580635	0.983625
KSPZV1	4.5 x 10^5 PfSPZ	pre-immunization baseline	protected (P) vs. not protected (NP) at 3 months	PDZD4	ENSG00000067840	PDZ domain containing 4 [Source:HGNC Symbol;Acc:HGNC:21167]	0.160331	1.82344	0.308483	0.580681	0.983625
KSPZV1	4.5 x 10^5 PfSPZ	pre-immunization baseline	protected (P) vs. not protected (NP) at 3 months	MAP3K20	ENSG00000091436	mitogen-activated protein kinase kinase kinase 20 [Source:HGNC Symbol;Acc:HGNC:17797]	-0.108978	4.97483	0.308497	0.580733	0.983625
KSPZV1	4.5 x 10^5 PfSPZ	pre-immunization baseline	protected (P) vs. not protected (NP) at 3 months	BBS2	ENSG00000125124	Bardet-Biedl syndrome 2 [Source:HGNC Symbol;Acc:HGNC:967]	0.0596214	4.77467	0.30839	0.580738	0.983625
KSPZV1	4.5 x 10^5 PfSPZ	pre-immunization baseline	protected (P) vs. not protected (NP) at 3 months	RABGEF1	ENSG00000154710	RAB guanine nucleotide exchange factor 1 [Source:HGNC Symbol;Acc:HGNC:17676]	-0.0326766	5.54814	0.308369	0.580751	0.983625
KSPZV1	4.5 x 10^5 PfSPZ	pre-immunization baseline	protected (P) vs. not protected (NP) at 3 months	RP5-1086K13.1	ENSG00000224950	novel transcript	0.130001	1.98028	0.308343	0.580767	0.983625
KSPZV1	4.5 x 10^5 PfSPZ	pre-immunization baseline	protected (P) vs. not protected (NP) at 3 months	RP11-463O12.5	ENSG00000280138	novel transcript	0.044213	5.9838	0.308025	0.580962	0.983625
KSPZV1	4.5 x 10^5 PfSPZ	pre-immunization baseline	protected (P) vs. not protected (NP) at 3 months	NEPRO	ENSG00000163608	nucleolus and neural progenitor protein [Source:HGNC Symbol;Acc:HGNC:24496]	-0.0367714	6.50339	0.307995	0.58098	0.983625
KSPZV1	4.5 x 10^5 PfSPZ	pre-immunization baseline	protected (P) vs. not protected (NP) at 3 months	RP11-1099M24.6	ENSG00000280046	TEC	-0.0469188	4.36676	0.307968	0.580997	0.983625
KSPZV1	4.5 x 10^5 PfSPZ	pre-immunization baseline	protected (P) vs. not protected (NP) at 3 months	TRAJ4	ENSG00000211885	T cell receptor alpha joining 4 [Source:HGNC Symbol;Acc:HGNC:12070]	0.103601	0.547811	0.307959	0.581002	0.983625
KSPZV1	4.5 x 10^5 PfSPZ	pre-immunization baseline	protected (P) vs. not protected (NP) at 3 months	S100B	ENSG00000160307	S100 calcium binding protein B [Source:HGNC Symbol;Acc:HGNC:10500]	0.197585	3.26958	0.308008	0.581059	0.983625
KSPZV1	4.5 x 10^5 PfSPZ	pre-immunization baseline	protected (P) vs. not protected (NP) at 3 months	OAZ3	ENSG00000143450	ornithine decarboxylase antizyme 3 [Source:HGNC Symbol;Acc:HGNC:8097]	0.105484	1.99278	0.307719	0.581149	0.983625
KSPZV1	4.5 x 10^5 PfSPZ	pre-immunization baseline	protected (P) vs. not protected (NP) at 3 months	STK33	ENSG00000130413	serine/threonine kinase 33 [Source:HGNC Symbol;Acc:HGNC:14568]	-0.236688	0.58705	0.307386	0.581353	0.983625
KSPZV1	4.5 x 10^5 PfSPZ	pre-immunization baseline	protected (P) vs. not protected (NP) at 3 months	CLEC4A	ENSG00000111729	C-type lectin domain family 4 member A [Source:HGNC Symbol;Acc:HGNC:13257]	-0.0802022	3.93659	0.307293	0.58141	0.983625
KSPZV1	4.5 x 10^5 PfSPZ	pre-immunization baseline	protected (P) vs. not protected (NP) at 3 months	ZZZ3	ENSG00000036549	zinc finger ZZ-type containing 3 [Source:HGNC Symbol;Acc:HGNC:24523]	-0.0418704	6.28241	0.307248	0.581438	0.983625
KSPZV1	4.5 x 10^5 PfSPZ	pre-immunization baseline	protected (P) vs. not protected (NP) at 3 months	GIMAP2	ENSG00000106560	GTPase, IMAP family member 2 [Source:HGNC Symbol;Acc:HGNC:21789]	-0.0562259	6.72533	0.307045	0.581562	0.983625
KSPZV1	4.5 x 10^5 PfSPZ	pre-immunization baseline	protected (P) vs. not protected (NP) at 3 months	WDR73	ENSG00000177082	WD repeat domain 73 [Source:HGNC Symbol;Acc:HGNC:25928]	0.0465653	6.0372	0.307003	0.581588	0.983625
KSPZV1	4.5 x 10^5 PfSPZ	pre-immunization baseline	protected (P) vs. not protected (NP) at 3 months	FPR2	ENSG00000171049	formyl peptide receptor 2 [Source:HGNC Symbol;Acc:HGNC:3827]	0.135686	5.77073	0.307149	0.581606	0.983625
KSPZV1	4.5 x 10^5 PfSPZ	pre-immunization baseline	protected (P) vs. not protected (NP) at 3 months	PPP2R1B	ENSG00000137713	protein phosphatase 2 scaffold subunit Abeta [Source:HGNC Symbol;Acc:HGNC:9303]	-0.0328003	5.47143	0.306876	0.581666	0.983625
KSPZV1	4.5 x 10^5 PfSPZ	pre-immunization baseline	protected (P) vs. not protected (NP) at 3 months	RP11-529K1.4	ENSG00000260111	novel transcript, antisense to ST3GAL2	0.0630406	2.76396	0.306854	0.58168	0.983625
KSPZV1	4.5 x 10^5 PfSPZ	pre-immunization baseline	protected (P) vs. not protected (NP) at 3 months	RP11-802O23.3	ENSG00000272182	novel transcript, antisense to PDHB	-0.0556885	2.65612	0.306613	0.581827	0.983625
KSPZV1	4.5 x 10^5 PfSPZ	pre-immunization baseline	protected (P) vs. not protected (NP) at 3 months	UBXN8	ENSG00000104691	UBX domain protein 8 [Source:HGNC Symbol;Acc:HGNC:30307]	-0.079007	2.39684	0.306612	0.581828	0.983625
KSPZV1	4.5 x 10^5 PfSPZ	pre-immunization baseline	protected (P) vs. not protected (NP) at 3 months	WDR44	ENSG00000131725	WD repeat domain 44 [Source:HGNC Symbol;Acc:HGNC:30512]	-0.0408794	5.32936	0.306479	0.58191	0.983625
KSPZV1	4.5 x 10^5 PfSPZ	pre-immunization baseline	protected (P) vs. not protected (NP) at 3 months	CTB-131K11.1	ENSG00000266469	novel transcript, antisense to MED1 & FBXL20	-0.0514483	3.68916	0.306329	0.582002	0.983625
KSPZV1	4.5 x 10^5 PfSPZ	pre-immunization baseline	protected (P) vs. not protected (NP) at 3 months	LINC00892	ENSG00000233093	long intergenic non-protein coding RNA 892 [Source:HGNC Symbol;Acc:HGNC:48578]	-0.238633	-0.119797	0.306263	0.582043	0.983625
KSPZV1	4.5 x 10^5 PfSPZ	pre-immunization baseline	protected (P) vs. not protected (NP) at 3 months	PCNX2	ENSG00000135749	pecanex 2 [Source:HGNC Symbol;Acc:HGNC:8736]	0.0399895	5.39212	0.306242	0.582055	0.983625
KSPZV1	4.5 x 10^5 PfSPZ	pre-immunization baseline	protected (P) vs. not protected (NP) at 3 months	AZI2	ENSG00000163512	5-azacytidine induced 2 [Source:HGNC Symbol;Acc:HGNC:24002]	-0.0543158	6.03204	0.306088	0.58215	0.983625
KSPZV1	4.5 x 10^5 PfSPZ	pre-immunization baseline	protected (P) vs. not protected (NP) at 3 months	NADSYN1	ENSG00000172890	NAD synthetase 1 [Source:HGNC Symbol;Acc:HGNC:29832]	0.0293625	6.23868	0.305906	0.582262	0.983625
KSPZV1	4.5 x 10^5 PfSPZ	pre-immunization baseline	protected (P) vs. not protected (NP) at 3 months	IL23A	ENSG00000110944	interleukin 23 subunit alpha [Source:HGNC Symbol;Acc:HGNC:15488]	0.086829	1.78524	0.305896	0.582268	0.983625
KSPZV1	4.5 x 10^5 PfSPZ	pre-immunization baseline	protected (P) vs. not protected (NP) at 3 months	SPATA24	ENSG00000170469	spermatogenesis associated 24 [Source:HGNC Symbol;Acc:HGNC:27322]	0.0957012	1.44247	0.305811	0.582321	0.983625
KSPZV1	4.5 x 10^5 PfSPZ	pre-immunization baseline	protected (P) vs. not protected (NP) at 3 months	RP5-1024G6.5	ENSG00000226754	novel transcript, antisense to MAGOH	0.165366	-0.00592189	0.30575	0.582358	0.983625
KSPZV1	4.5 x 10^5 PfSPZ	pre-immunization baseline	protected (P) vs. not protected (NP) at 3 months	MBTPS1	ENSG00000140943	membrane bound transcription factor peptidase, site 1 [Source:HGNC Symbol;Acc:HGNC:15456]	0.026071	6.89748	0.305509	0.582506	0.983625
KSPZV1	4.5 x 10^5 PfSPZ	pre-immunization baseline	protected (P) vs. not protected (NP) at 3 months	RPAIN	ENSG00000129197	RPA interacting protein [Source:HGNC Symbol;Acc:HGNC:28641]	0.0496365	4.88296	0.305493	0.582516	0.983625
KSPZV1	4.5 x 10^5 PfSPZ	pre-immunization baseline	protected (P) vs. not protected (NP) at 3 months	EML2-AS1	ENSG00000267757	EML2 antisense RNA 1 [Source:HGNC Symbol;Acc:HGNC:48331]	0.151636	0.692208	0.305419	0.582561	0.983625
KSPZV1	4.5 x 10^5 PfSPZ	pre-immunization baseline	protected (P) vs. not protected (NP) at 3 months	HSPH1	ENSG00000120694	heat shock protein family H (Hsp110) member 1 [Source:HGNC Symbol;Acc:HGNC:16969]	0.0615437	6.41963	0.305387	0.582581	0.983625
KSPZV1	4.5 x 10^5 PfSPZ	pre-immunization baseline	protected (P) vs. not protected (NP) at 3 months	ANKRD11	ENSG00000167522	ankyrin repeat domain 11 [Source:HGNC Symbol;Acc:HGNC:21316]	0.0252081	7.46534	0.305174	0.582713	0.983625
KSPZV1	4.5 x 10^5 PfSPZ	pre-immunization baseline	protected (P) vs. not protected (NP) at 3 months	EHMT1	ENSG00000181090	euchromatic histone lysine methyltransferase 1 [Source:HGNC Symbol;Acc:HGNC:24650]	-0.0301195	6.21508	0.305165	0.582718	0.983625
KSPZV1	4.5 x 10^5 PfSPZ	pre-immunization baseline	protected (P) vs. not protected (NP) at 3 months	ZNF549	ENSG00000121406	zinc finger protein 549 [Source:HGNC Symbol;Acc:HGNC:26632]	-0.0386933	5.21916	0.305047	0.58279	0.983625
KSPZV1	4.5 x 10^5 PfSPZ	pre-immunization baseline	protected (P) vs. not protected (NP) at 3 months	ADCK5	ENSG00000173137	aarF domain containing kinase 5 [Source:HGNC Symbol;Acc:HGNC:21738]	0.0945062	1.95673	0.304957	0.582846	0.983625
KSPZV1	4.5 x 10^5 PfSPZ	pre-immunization baseline	protected (P) vs. not protected (NP) at 3 months	TP53TG5	ENSG00000124251	TP53 target 5 [Source:HGNC Symbol;Acc:HGNC:15856]	0.103789	1.18591	0.304729	0.582987	0.983625
KSPZV1	4.5 x 10^5 PfSPZ	pre-immunization baseline	protected (P) vs. not protected (NP) at 3 months	RBM42	ENSG00000126254	RNA binding motif protein 42 [Source:HGNC Symbol;Acc:HGNC:28117]	0.0645078	4.43954	0.304714	0.582996	0.983625
KSPZV1	4.5 x 10^5 PfSPZ	pre-immunization baseline	protected (P) vs. not protected (NP) at 3 months	SHLD1	ENSG00000171984	shieldin complex subunit 1 [Source:HGNC Symbol;Acc:HGNC:26318]	-0.0927654	2.41961	0.304664	0.583027	0.983625
KSPZV1	4.5 x 10^5 PfSPZ	pre-immunization baseline	protected (P) vs. not protected (NP) at 3 months	SLC25A25	ENSG00000148339	solute carrier family 25 member 25 [Source:HGNC Symbol;Acc:HGNC:20663]	0.0490276	3.63842	0.304537	0.583105	0.983625
KSPZV1	4.5 x 10^5 PfSPZ	pre-immunization baseline	protected (P) vs. not protected (NP) at 3 months	PKP4-AS1	ENSG00000204380	PKP4 antisense RNA 1 [Source:HGNC Symbol;Acc:HGNC:52580]	-0.219294	-0.0936518	0.304445	0.583162	0.983625
KSPZV1	4.5 x 10^5 PfSPZ	pre-immunization baseline	protected (P) vs. not protected (NP) at 3 months	RP11-16C1.2	ENSG00000264853	novel transcript, sense intronic to GRB2	-0.0786795	4.32149	0.30436	0.583215	0.983625
KSPZV1	4.5 x 10^5 PfSPZ	pre-immunization baseline	protected (P) vs. not protected (NP) at 3 months	ASAH2B	ENSG00000204147	N-acylsphingosine amidohydrolase 2B [Source:HGNC Symbol;Acc:HGNC:23456]	0.138847	1.61108	0.304224	0.583298	0.983625
KSPZV1	4.5 x 10^5 PfSPZ	pre-immunization baseline	protected (P) vs. not protected (NP) at 3 months	IGF1R	ENSG00000140443	insulin like growth factor 1 receptor [Source:HGNC Symbol;Acc:HGNC:5465]	0.052953	6.94441	0.30404	0.583412	0.983625
KSPZV1	4.5 x 10^5 PfSPZ	pre-immunization baseline	protected (P) vs. not protected (NP) at 3 months	ZC3H11A	ENSG00000058673	zinc finger CCCH-type containing 11A [Source:HGNC Symbol;Acc:HGNC:29093]	-0.0265357	8.51455	0.304002	0.583436	0.983625
KSPZV1	4.5 x 10^5 PfSPZ	pre-immunization baseline	protected (P) vs. not protected (NP) at 3 months	RP11-1055B8.4	ENSG00000262877	novel transcript	0.18462	0.532124	0.303895	0.583502	0.983625
KSPZV1	4.5 x 10^5 PfSPZ	pre-immunization baseline	protected (P) vs. not protected (NP) at 3 months	MIIP	ENSG00000116691	migration and invasion inhibitory protein [Source:HGNC Symbol;Acc:HGNC:25715]	0.0876869	4.5361	0.303884	0.583522	0.983625
KSPZV1	4.5 x 10^5 PfSPZ	pre-immunization baseline	protected (P) vs. not protected (NP) at 3 months	RN7SL1	ENSG00000258486		0.167089	12.7587	0.303965	0.583565	0.983625
KSPZV1	4.5 x 10^5 PfSPZ	pre-immunization baseline	protected (P) vs. not protected (NP) at 3 months	RP1-85F18.6	ENSG00000232754	novel transcript, antisense to EP300	-0.0676085	1.54489	0.303228	0.583914	0.983625
KSPZV1	4.5 x 10^5 PfSPZ	pre-immunization baseline	protected (P) vs. not protected (NP) at 3 months	NECTIN2	ENSG00000130202	nectin cell adhesion molecule 2 [Source:HGNC Symbol;Acc:HGNC:9707]	0.233172	0.890366	0.303208	0.583928	0.983625
KSPZV1	4.5 x 10^5 PfSPZ	pre-immunization baseline	protected (P) vs. not protected (NP) at 3 months	GPR199P	ENSG00000241014	G protein-coupled receptor 199, pseudogene [Source:HGNC Symbol;Acc:HGNC:55170]	0.0613032	3.78355	0.303162	0.583955	0.983625
KSPZV1	4.5 x 10^5 PfSPZ	pre-immunization baseline	protected (P) vs. not protected (NP) at 3 months	JRK	ENSG00000234616	Jrk helix-turn-helix protein [Source:HGNC Symbol;Acc:HGNC:6199]	0.0316484	5.86158	0.303009	0.584049	0.983625
KSPZV1	4.5 x 10^5 PfSPZ	pre-immunization baseline	protected (P) vs. not protected (NP) at 3 months	TUBD1	ENSG00000108423	tubulin delta 1 [Source:HGNC Symbol;Acc:HGNC:16811]	0.0376826	4.12526	0.302982	0.584066	0.983625
KSPZV1	4.5 x 10^5 PfSPZ	pre-immunization baseline	protected (P) vs. not protected (NP) at 3 months	RPS6KB2-AS1	ENSG00000255949	RPS6KB2 antisense RNA 1 [Source:HGNC Symbol;Acc:HGNC:53744]	0.0770982	2.51054	0.302916	0.584107	0.983625
KSPZV1	4.5 x 10^5 PfSPZ	pre-immunization baseline	protected (P) vs. not protected (NP) at 3 months	RP1-199J3.7	ENSG00000272017		0.103466	0.982269	0.302853	0.584146	0.983625
KSPZV1	4.5 x 10^5 PfSPZ	pre-immunization baseline	protected (P) vs. not protected (NP) at 3 months	PODN	ENSG00000174348	podocan [Source:HGNC Symbol;Acc:HGNC:23174]	0.259699	0.756522	0.302833	0.584172	0.983625
KSPZV1	4.5 x 10^5 PfSPZ	pre-immunization baseline	protected (P) vs. not protected (NP) at 3 months	RP11-319G6.1	ENSG00000248932	novel transcript, antisense to RBP2, RBP1 & NMNAT3	-0.149379	0.704701	0.302769	0.584198	0.983625
KSPZV1	4.5 x 10^5 PfSPZ	pre-immunization baseline	protected (P) vs. not protected (NP) at 3 months	AC124944.3	ENSG00000226155		0.193099	-0.140143	0.302751	0.584209	0.983625
KSPZV1	4.5 x 10^5 PfSPZ	pre-immunization baseline	protected (P) vs. not protected (NP) at 3 months	KATNAL1	ENSG00000102781	katanin catalytic subunit A1 like 1 [Source:HGNC Symbol;Acc:HGNC:28361]	-0.0608449	4.0944	0.302746	0.584212	0.983625
KSPZV1	4.5 x 10^5 PfSPZ	pre-immunization baseline	protected (P) vs. not protected (NP) at 3 months	LIX1-AS1	ENSG00000251513	LIX1 and RIOK2 antisense RNA 1 [Source:HGNC Symbol;Acc:HGNC:52976]	0.074419	3.12854	0.302736	0.584218	0.983625
KSPZV1	4.5 x 10^5 PfSPZ	pre-immunization baseline	protected (P) vs. not protected (NP) at 3 months	CTD-2562J17.7	ENSG00000254429	novel transcript	-0.119989	1.16491	0.302703	0.584239	0.983625
KSPZV1	4.5 x 10^5 PfSPZ	pre-immunization baseline	protected (P) vs. not protected (NP) at 3 months	ARMH1	ENSG00000198520	armadillo like helical domain containing 1 [Source:HGNC Symbol;Acc:HGNC:34345]	0.062678	4.05824	0.302685	0.58425	0.983625
KSPZV1	4.5 x 10^5 PfSPZ	pre-immunization baseline	protected (P) vs. not protected (NP) at 3 months	GUK1	ENSG00000143774	guanylate kinase 1 [Source:HGNC Symbol;Acc:HGNC:4693]	-0.152573	7.94488	0.302753	0.584327	0.983625
KSPZV1	4.5 x 10^5 PfSPZ	pre-immunization baseline	protected (P) vs. not protected (NP) at 3 months	LINC01772	ENSG00000226029	long intergenic non-protein coding RNA 1772 [Source:HGNC Symbol;Acc:HGNC:52562]	-0.0446872	4.24158	0.302532	0.584345	0.983625
KSPZV1	4.5 x 10^5 PfSPZ	pre-immunization baseline	protected (P) vs. not protected (NP) at 3 months	RP11-485G4.2	ENSG00000272565		-0.0726886	4.23202	0.302456	0.584392	0.983625
KSPZV1	4.5 x 10^5 PfSPZ	pre-immunization baseline	protected (P) vs. not protected (NP) at 3 months	NDUFB2-AS1	ENSG00000240889	NDUFB2 antisense RNA 1 [Source:HGNC Symbol;Acc:HGNC:40396]	-0.113015	1.6883	0.302369	0.584446	0.983625
KSPZV1	4.5 x 10^5 PfSPZ	pre-immunization baseline	protected (P) vs. not protected (NP) at 3 months	RP11-87G24.2	ENSG00000280122	TEC	0.182399	1.05979	0.302331	0.584469	0.983625
KSPZV1	4.5 x 10^5 PfSPZ	pre-immunization baseline	protected (P) vs. not protected (NP) at 3 months	JAML	ENSG00000160593	junction adhesion molecule like [Source:HGNC Symbol;Acc:HGNC:19084]	0.0686838	7.72598	0.302329	0.584478	0.983625
KSPZV1	4.5 x 10^5 PfSPZ	pre-immunization baseline	protected (P) vs. not protected (NP) at 3 months	MITF	ENSG00000187098	melanocyte inducing transcription factor [Source:HGNC Symbol;Acc:HGNC:7105]	-0.183247	2.00923	0.302322	0.584491	0.983625
KSPZV1	4.5 x 10^5 PfSPZ	pre-immunization baseline	protected (P) vs. not protected (NP) at 3 months	VDR	ENSG00000111424	vitamin D receptor [Source:HGNC Symbol;Acc:HGNC:12679]	-0.0682854	4.08062	0.302263	0.584512	0.983625
KSPZV1	4.5 x 10^5 PfSPZ	pre-immunization baseline	protected (P) vs. not protected (NP) at 3 months	CORO1A-AS1	ENSG00000261416	CORO1A antisense RNA 1 [Source:HGNC Symbol;Acc:HGNC:55367]	0.0802882	2.75773	0.30203	0.584656	0.983625
KSPZV1	4.5 x 10^5 PfSPZ	pre-immunization baseline	protected (P) vs. not protected (NP) at 3 months	CCDC38	ENSG00000165972	coiled-coil domain containing 38 [Source:HGNC Symbol;Acc:HGNC:26843]	-0.182567	0.629685	0.302016	0.584665	0.983625
KSPZV1	4.5 x 10^5 PfSPZ	pre-immunization baseline	protected (P) vs. not protected (NP) at 3 months	DOP1B	ENSG00000142197	DOP1 leucine zipper like protein B [Source:HGNC Symbol;Acc:HGNC:1291]	-0.04576	6.10915	0.301936	0.584714	0.983625
KSPZV1	4.5 x 10^5 PfSPZ	pre-immunization baseline	protected (P) vs. not protected (NP) at 3 months	SOX10	ENSG00000100146	SRY-box transcription factor 10 [Source:HGNC Symbol;Acc:HGNC:11190]	0.168563	0.741607	0.301835	0.584777	0.983625
KSPZV1	4.5 x 10^5 PfSPZ	pre-immunization baseline	protected (P) vs. not protected (NP) at 3 months	SYNJ2BP-COX16	ENSG00000258644	SYNJ2BP-COX16 readthrough [Source:HGNC Symbol;Acc:HGNC:48350]	-0.046184	4.73156	0.301739	0.584837	0.983625
KSPZV1	4.5 x 10^5 PfSPZ	pre-immunization baseline	protected (P) vs. not protected (NP) at 3 months	ERP27	ENSG00000139055	endoplasmic reticulum protein 27 [Source:HGNC Symbol;Acc:HGNC:26495]	0.0484976	4.48382	0.301352	0.585077	0.983625
KSPZV1	4.5 x 10^5 PfSPZ	pre-immunization baseline	protected (P) vs. not protected (NP) at 3 months	TMCO6	ENSG00000113119	transmembrane and coiled-coil domains 6 [Source:HGNC Symbol;Acc:HGNC:28814]	0.0546545	3.48747	0.301195	0.585174	0.983625
KSPZV1	4.5 x 10^5 PfSPZ	pre-immunization baseline	protected (P) vs. not protected (NP) at 3 months	AC106782.20	ENSG00000262721	novel transcript	-0.0841672	1.38594	0.301121	0.58522	0.983625
KSPZV1	4.5 x 10^5 PfSPZ	pre-immunization baseline	protected (P) vs. not protected (NP) at 3 months	PNKD	ENSG00000127838	PNKD metallo-beta-lactamase domain containing [Source:HGNC Symbol;Acc:HGNC:9153]	0.15737	4.61736	0.301151	0.585306	0.983625
KSPZV1	4.5 x 10^5 PfSPZ	pre-immunization baseline	protected (P) vs. not protected (NP) at 3 months	LAPTM5	ENSG00000162511	lysosomal protein transmembrane 5 [Source:HGNC Symbol;Acc:HGNC:29612]	0.0425207	10.2283	0.300964	0.585318	0.983625
KSPZV1	4.5 x 10^5 PfSPZ	pre-immunization baseline	protected (P) vs. not protected (NP) at 3 months	APPBP2	ENSG00000062725	amyloid beta precursor protein binding protein 2 [Source:HGNC Symbol;Acc:HGNC:622]	-0.0279415	6.22225	0.300868	0.585377	0.983625
KSPZV1	4.5 x 10^5 PfSPZ	pre-immunization baseline	protected (P) vs. not protected (NP) at 3 months	FUS	ENSG00000089280	FUS RNA binding protein [Source:HGNC Symbol;Acc:HGNC:4010]	-0.0328898	7.14439	0.300831	0.585401	0.983625
KSPZV1	4.5 x 10^5 PfSPZ	pre-immunization baseline	protected (P) vs. not protected (NP) at 3 months	RNF44	ENSG00000146083	ring finger protein 44 [Source:HGNC Symbol;Acc:HGNC:19180]	0.0442645	6.89219	0.300822	0.585406	0.983625
KSPZV1	4.5 x 10^5 PfSPZ	pre-immunization baseline	protected (P) vs. not protected (NP) at 3 months	CCDC51	ENSG00000164051	coiled-coil domain containing 51 [Source:HGNC Symbol;Acc:HGNC:25714]	0.11243	1.71407	0.300669	0.585501	0.983625
KSPZV1	4.5 x 10^5 PfSPZ	pre-immunization baseline	protected (P) vs. not protected (NP) at 3 months	TNFSF13	ENSG00000161955	TNF superfamily member 13 [Source:HGNC Symbol;Acc:HGNC:11928]	-0.0745382	4.78978	0.300658	0.585508	0.983625
KSPZV1	4.5 x 10^5 PfSPZ	pre-immunization baseline	protected (P) vs. not protected (NP) at 3 months	THBD	ENSG00000178726	thrombomodulin [Source:HGNC Symbol;Acc:HGNC:11784]	0.130806	2.61622	0.300644	0.585517	0.983625
KSPZV1	4.5 x 10^5 PfSPZ	pre-immunization baseline	protected (P) vs. not protected (NP) at 3 months	ZCCHC4	ENSG00000168228	zinc finger CCHC-type containing 4 [Source:HGNC Symbol;Acc:HGNC:22917]	-0.0428958	4.44322	0.300597	0.585546	0.983625
KSPZV1	4.5 x 10^5 PfSPZ	pre-immunization baseline	protected (P) vs. not protected (NP) at 3 months	VTI1A	ENSG00000151532	vesicle transport through interaction with t-SNAREs 1A [Source:HGNC Symbol;Acc:HGNC:17792]	0.0287944	5.59193	0.300594	0.585548	0.983625
KSPZV1	4.5 x 10^5 PfSPZ	pre-immunization baseline	protected (P) vs. not protected (NP) at 3 months	ERMP1	ENSG00000099219	endoplasmic reticulum metallopeptidase 1 [Source:HGNC Symbol;Acc:HGNC:23703]	-0.0352855	5.86721	0.300536	0.585584	0.983625
KSPZV1	4.5 x 10^5 PfSPZ	pre-immunization baseline	protected (P) vs. not protected (NP) at 3 months	AP3S2	ENSG00000157823	adaptor related protein complex 3 subunit sigma 2 [Source:HGNC Symbol;Acc:HGNC:571]	0.0688188	5.15643	0.300449	0.585638	0.983625
KSPZV1	4.5 x 10^5 PfSPZ	pre-immunization baseline	protected (P) vs. not protected (NP) at 3 months	RP11-314N13.10	ENSG00000274322	novel protein	0.115117	3.7213	0.300466	0.585651	0.983625
KSPZV1	4.5 x 10^5 PfSPZ	pre-immunization baseline	protected (P) vs. not protected (NP) at 3 months	IL16	ENSG00000172349	interleukin 16 [Source:HGNC Symbol;Acc:HGNC:5980]	0.0321394	9.03998	0.300393	0.585673	0.983625
KSPZV1	4.5 x 10^5 PfSPZ	pre-immunization baseline	protected (P) vs. not protected (NP) at 3 months	TMEM176B	ENSG00000106565	transmembrane protein 176B [Source:HGNC Symbol;Acc:HGNC:29596]	0.184401	4.10971	0.300563	0.585678	0.983625
KSPZV1	4.5 x 10^5 PfSPZ	pre-immunization baseline	protected (P) vs. not protected (NP) at 3 months	LAMB1	ENSG00000091136	laminin subunit beta 1 [Source:HGNC Symbol;Acc:HGNC:6486]	0.0626285	2.86054	0.300349	0.585701	0.983625
KSPZV1	4.5 x 10^5 PfSPZ	pre-immunization baseline	protected (P) vs. not protected (NP) at 3 months	RREB1	ENSG00000124782	ras responsive element binding protein 1 [Source:HGNC Symbol;Acc:HGNC:10449]	-0.0247318	7.09892	0.300347	0.585702	0.983625
KSPZV1	4.5 x 10^5 PfSPZ	pre-immunization baseline	protected (P) vs. not protected (NP) at 3 months	GPR89A	ENSG00000117262	G protein-coupled receptor 89A [Source:HGNC Symbol;Acc:HGNC:31984]	0.06092	3.8154	0.300346	0.585703	0.983625
KSPZV1	4.5 x 10^5 PfSPZ	pre-immunization baseline	protected (P) vs. not protected (NP) at 3 months	MLC1	ENSG00000100427	modulator of VRAC current 1 [Source:HGNC Symbol;Acc:HGNC:17082]	0.118533	3.1296	0.30034	0.585712	0.983625
KSPZV1	4.5 x 10^5 PfSPZ	pre-immunization baseline	protected (P) vs. not protected (NP) at 3 months	ERLIN2	ENSG00000147475	ER lipid raft associated 2 [Source:HGNC Symbol;Acc:HGNC:1356]	0.0358084	4.94491	0.300226	0.585777	0.983625
KSPZV1	4.5 x 10^5 PfSPZ	pre-immunization baseline	protected (P) vs. not protected (NP) at 3 months	CYSTM1	ENSG00000120306	cysteine rich transmembrane module containing 1 [Source:HGNC Symbol;Acc:HGNC:30239]	0.142198	4.34633	0.300247	0.585846	0.983625
KSPZV1	4.5 x 10^5 PfSPZ	pre-immunization baseline	protected (P) vs. not protected (NP) at 3 months	JMY	ENSG00000152409	junction mediating and regulatory protein, p53 cofactor [Source:HGNC Symbol;Acc:HGNC:28916]	-0.0417582	5.80953	0.299746	0.586076	0.983625
KSPZV1	4.5 x 10^5 PfSPZ	pre-immunization baseline	protected (P) vs. not protected (NP) at 3 months	ZNF692	ENSG00000171163	zinc finger protein 692 [Source:HGNC Symbol;Acc:HGNC:26049]	0.0776356	3.98915	0.299712	0.586097	0.983625
KSPZV1	4.5 x 10^5 PfSPZ	pre-immunization baseline	protected (P) vs. not protected (NP) at 3 months	SMIM26	ENSG00000232388	small integral membrane protein 26 [Source:HGNC Symbol;Acc:HGNC:43430]	0.0649603	3.49581	0.299559	0.586193	0.983625
KSPZV1	4.5 x 10^5 PfSPZ	pre-immunization baseline	protected (P) vs. not protected (NP) at 3 months	CENATAC-DT	ENSG00000255121	CENATAC divergent transcript [Source:HGNC Symbol;Acc:HGNC:54215]	0.0874914	2.0409	0.299381	0.586304	0.983625
KSPZV1	4.5 x 10^5 PfSPZ	pre-immunization baseline	protected (P) vs. not protected (NP) at 3 months	MYD88	ENSG00000172936	MYD88 innate immune signal transduction adaptor [Source:HGNC Symbol;Acc:HGNC:7562]	0.0738319	7.92421	0.299307	0.586366	0.983625
KSPZV1	4.5 x 10^5 PfSPZ	pre-immunization baseline	protected (P) vs. not protected (NP) at 3 months	SRSF2	ENSG00000161547	serine and arginine rich splicing factor 2 [Source:HGNC Symbol;Acc:HGNC:10783]	0.032257	7.3088	0.299248	0.586387	0.983625
KSPZV1	4.5 x 10^5 PfSPZ	pre-immunization baseline	protected (P) vs. not protected (NP) at 3 months	ITFG2-AS1	ENSG00000258325	ITFG2 antisense RNA 1 [Source:HGNC Symbol;Acc:HGNC:53128]	-0.101044	1.52779	0.299191	0.586422	0.983625
KSPZV1	4.5 x 10^5 PfSPZ	pre-immunization baseline	protected (P) vs. not protected (NP) at 3 months	ZNF720	ENSG00000197302	zinc finger protein 720 [Source:HGNC Symbol;Acc:HGNC:26987]	-0.0605765	5.66201	0.299144	0.586451	0.983625
KSPZV1	4.5 x 10^5 PfSPZ	pre-immunization baseline	protected (P) vs. not protected (NP) at 3 months	RP11-216L13.17	ENSG00000272896	novel protein	0.118848	1.30342	0.299092	0.586484	0.983625
KSPZV1	4.5 x 10^5 PfSPZ	pre-immunization baseline	protected (P) vs. not protected (NP) at 3 months	NFKB2	ENSG00000077150	nuclear factor kappa B subunit 2 [Source:HGNC Symbol;Acc:HGNC:7795]	0.042329	5.36606	0.299083	0.58649	0.983625
KSPZV1	4.5 x 10^5 PfSPZ	pre-immunization baseline	protected (P) vs. not protected (NP) at 3 months	CD86	ENSG00000114013	CD86 molecule [Source:HGNC Symbol;Acc:HGNC:1705]	-0.0669454	5.21504	0.298997	0.586543	0.983625
KSPZV1	4.5 x 10^5 PfSPZ	pre-immunization baseline	protected (P) vs. not protected (NP) at 3 months	CTD-2260A17.3	ENSG00000272109	novel transcript, antisense to ERAP1	-0.0982741	1.54853	0.298888	0.586612	0.983625
KSPZV1	4.5 x 10^5 PfSPZ	pre-immunization baseline	protected (P) vs. not protected (NP) at 3 months	SPACA9	ENSG00000165698	sperm acrosome associated 9 [Source:HGNC Symbol;Acc:HGNC:1367]	0.118479	1.8211	0.298385	0.586926	0.983625
KSPZV1	4.5 x 10^5 PfSPZ	pre-immunization baseline	protected (P) vs. not protected (NP) at 3 months	KCNH8	ENSG00000183960	potassium voltage-gated channel subfamily H member 8 [Source:HGNC Symbol;Acc:HGNC:18864]	0.112089	3.2801	0.298224	0.587029	0.983625
KSPZV1	4.5 x 10^5 PfSPZ	pre-immunization baseline	protected (P) vs. not protected (NP) at 3 months	RUFY2	ENSG00000204130	RUN and FYVE domain containing 2 [Source:HGNC Symbol;Acc:HGNC:19761]	-0.0363007	5.74768	0.298209	0.587036	0.983625
KSPZV1	4.5 x 10^5 PfSPZ	pre-immunization baseline	protected (P) vs. not protected (NP) at 3 months	ALKBH3-AS1	ENSG00000244926	ALKBH3 antisense RNA 1 [Source:HGNC Symbol;Acc:HGNC:48670]	-0.072421	2.37959	0.298139	0.58708	0.983625
KSPZV1	4.5 x 10^5 PfSPZ	pre-immunization baseline	protected (P) vs. not protected (NP) at 3 months	FBXO41	ENSG00000163013	F-box protein 41 [Source:HGNC Symbol;Acc:HGNC:29409]	0.0382158	4.726	0.298009	0.587161	0.983625
KSPZV1	4.5 x 10^5 PfSPZ	pre-immunization baseline	protected (P) vs. not protected (NP) at 3 months	GDAP1	ENSG00000104381	ganglioside induced differentiation associated protein 1 [Source:HGNC Symbol;Acc:HGNC:15968]	-0.0850236	3.30502	0.297952	0.587196	0.983625
KSPZV1	4.5 x 10^5 PfSPZ	pre-immunization baseline	protected (P) vs. not protected (NP) at 3 months	TTC39A	ENSG00000085831	tetratricopeptide repeat domain 39A [Source:HGNC Symbol;Acc:HGNC:18657]	-0.244585	1.10849	0.297974	0.587202	0.983625
KSPZV1	4.5 x 10^5 PfSPZ	pre-immunization baseline	protected (P) vs. not protected (NP) at 3 months	DNAJB12	ENSG00000148719	DnaJ heat shock protein family (Hsp40) member B12 [Source:HGNC Symbol;Acc:HGNC:14891]	-0.0352096	5.59438	0.297901	0.587228	0.983625
KSPZV1	4.5 x 10^5 PfSPZ	pre-immunization baseline	protected (P) vs. not protected (NP) at 3 months	NSA2	ENSG00000164346	NSA2 ribosome biogenesis factor [Source:HGNC Symbol;Acc:HGNC:30728]	-0.0537058	7.00741	0.297757	0.587319	0.983625
KSPZV1	4.5 x 10^5 PfSPZ	pre-immunization baseline	protected (P) vs. not protected (NP) at 3 months	NUDT18	ENSG00000275074	nudix hydrolase 18 [Source:HGNC Symbol;Acc:HGNC:26194]	0.0813332	2.26684	0.297653	0.587383	0.983625
KSPZV1	4.5 x 10^5 PfSPZ	pre-immunization baseline	protected (P) vs. not protected (NP) at 3 months	CENPA	ENSG00000115163	centromere protein A [Source:HGNC Symbol;Acc:HGNC:1851]	0.102822	2.37844	0.297623	0.587403	0.983625
KSPZV1	4.5 x 10^5 PfSPZ	pre-immunization baseline	protected (P) vs. not protected (NP) at 3 months	DCTN6	ENSG00000104671	dynactin subunit 6 [Source:HGNC Symbol;Acc:HGNC:16964]	0.0469574	3.90619	0.297605	0.587414	0.983625
KSPZV1	4.5 x 10^5 PfSPZ	pre-immunization baseline	protected (P) vs. not protected (NP) at 3 months	RNF6	ENSG00000127870	ring finger protein 6 [Source:HGNC Symbol;Acc:HGNC:10069]	-0.024106	6.56766	0.29746	0.587504	0.983625
KSPZV1	4.5 x 10^5 PfSPZ	pre-immunization baseline	protected (P) vs. not protected (NP) at 3 months	CDKN2AIP	ENSG00000168564	CDKN2A interacting protein [Source:HGNC Symbol;Acc:HGNC:24325]	-0.0367397	5.90704	0.297454	0.587508	0.983625
KSPZV1	4.5 x 10^5 PfSPZ	pre-immunization baseline	protected (P) vs. not protected (NP) at 3 months	SETMAR	ENSG00000170364	SET domain and mariner transposase fusion gene [Source:HGNC Symbol;Acc:HGNC:10762]	0.0463467	4.31666	0.297355	0.58757	0.983625
KSPZV1	4.5 x 10^5 PfSPZ	pre-immunization baseline	protected (P) vs. not protected (NP) at 3 months	ZNF594	ENSG00000180626	zinc finger protein 594 [Source:HGNC Symbol;Acc:HGNC:29392]	0.056046	5.33979	0.297037	0.58777	0.983625
KSPZV1	4.5 x 10^5 PfSPZ	pre-immunization baseline	protected (P) vs. not protected (NP) at 3 months	RP11-298J20.3	ENSG00000226899	novel transcript	0.142242	1.45222	0.296909	0.58785	0.983625
KSPZV1	4.5 x 10^5 PfSPZ	pre-immunization baseline	protected (P) vs. not protected (NP) at 3 months	SMARCA4	ENSG00000127616	SWI/SNF related, matrix associated, actin dependent regulator of chromatin, subfamily a, member 4 [Source:HGNC Symbol;Acc:HGNC:11100]	-0.0454825	6.09839	0.296883	0.587866	0.983625
KSPZV1	4.5 x 10^5 PfSPZ	pre-immunization baseline	protected (P) vs. not protected (NP) at 3 months	RP11-264B17.5	ENSG00000261552	novel transcript, antisense to LAT & SPNS1	0.0738453	2.53684	0.296705	0.587978	0.983625
KSPZV1	4.5 x 10^5 PfSPZ	pre-immunization baseline	protected (P) vs. not protected (NP) at 3 months	GLIPR1	ENSG00000139278	GLI pathogenesis related 1 [Source:HGNC Symbol;Acc:HGNC:17001]	-0.0414217	8.21004	0.296644	0.588016	0.983625
KSPZV1	4.5 x 10^5 PfSPZ	pre-immunization baseline	protected (P) vs. not protected (NP) at 3 months	ERCC8	ENSG00000049167	ERCC excision repair 8, CSA ubiquitin ligase complex subunit [Source:HGNC Symbol;Acc:HGNC:3439]	-0.0507749	4.30144	0.296594	0.588048	0.983625
KSPZV1	4.5 x 10^5 PfSPZ	pre-immunization baseline	protected (P) vs. not protected (NP) at 3 months	CCNY	ENSG00000108100	cyclin Y [Source:HGNC Symbol;Acc:HGNC:23354]	0.0317986	6.4635	0.29652	0.588094	0.983625
KSPZV1	4.5 x 10^5 PfSPZ	pre-immunization baseline	protected (P) vs. not protected (NP) at 3 months	PRKAR2B	ENSG00000005249	protein kinase cAMP-dependent type II regulatory subunit beta [Source:HGNC Symbol;Acc:HGNC:9392]	0.159341	5.6549	0.296609	0.588159	0.983625
KSPZV1	4.5 x 10^5 PfSPZ	pre-immunization baseline	protected (P) vs. not protected (NP) at 3 months	SGO2	ENSG00000163535	shugoshin 2 [Source:HGNC Symbol;Acc:HGNC:30812]	-0.113106	4.32221	0.296387	0.588226	0.983625
KSPZV1	4.5 x 10^5 PfSPZ	pre-immunization baseline	protected (P) vs. not protected (NP) at 3 months	LRRC42	ENSG00000116212	leucine rich repeat containing 42 [Source:HGNC Symbol;Acc:HGNC:28792]	-0.0934952	1.85109	0.296238	0.588271	0.983625
KSPZV1	4.5 x 10^5 PfSPZ	pre-immunization baseline	protected (P) vs. not protected (NP) at 3 months	SEZ6L	ENSG00000100095	seizure related 6 homolog like [Source:HGNC Symbol;Acc:HGNC:10763]	-0.268922	0.119878	0.296208	0.588294	0.983625
KSPZV1	4.5 x 10^5 PfSPZ	pre-immunization baseline	protected (P) vs. not protected (NP) at 3 months	POLE	ENSG00000177084	DNA polymerase epsilon, catalytic subunit [Source:HGNC Symbol;Acc:HGNC:9177]	0.0444194	4.95977	0.296093	0.588362	0.983625
KSPZV1	4.5 x 10^5 PfSPZ	pre-immunization baseline	protected (P) vs. not protected (NP) at 3 months	BEND4	ENSG00000188848	BEN domain containing 4 [Source:HGNC Symbol;Acc:HGNC:23815]	-0.0722774	4.3198	0.296015	0.588411	0.983625
KSPZV1	4.5 x 10^5 PfSPZ	pre-immunization baseline	protected (P) vs. not protected (NP) at 3 months	SLC35G2	ENSG00000168917	solute carrier family 35 member G2 [Source:HGNC Symbol;Acc:HGNC:28480]	-0.0754298	2.87458	0.295817	0.588536	0.983625
KSPZV1	4.5 x 10^5 PfSPZ	pre-immunization baseline	protected (P) vs. not protected (NP) at 3 months	TMC3	ENSG00000188869	transmembrane channel like 3 [Source:HGNC Symbol;Acc:HGNC:22995]	0.189924	0.358325	0.295786	0.588555	0.983625
KSPZV1	4.5 x 10^5 PfSPZ	pre-immunization baseline	protected (P) vs. not protected (NP) at 3 months	RP11-553L6.5	ENSG00000259976	novel transcript	-0.0563767	4.11054	0.295722	0.588595	0.983625
KSPZV1	4.5 x 10^5 PfSPZ	pre-immunization baseline	protected (P) vs. not protected (NP) at 3 months	AC000123.3	ENSG00000279265	TEC	-0.138343	0.741451	0.295694	0.588613	0.983625
KSPZV1	4.5 x 10^5 PfSPZ	pre-immunization baseline	protected (P) vs. not protected (NP) at 3 months	RP11-463O12.3	ENSG00000256152	novel transcript	0.0425194	3.87551	0.295452	0.588765	0.983625
KSPZV1	4.5 x 10^5 PfSPZ	pre-immunization baseline	protected (P) vs. not protected (NP) at 3 months	IQGAP1	ENSG00000140575	IQ motif containing GTPase activating protein 1 [Source:HGNC Symbol;Acc:HGNC:6110]	-0.0490133	9.27194	0.295292	0.588866	0.983625
KSPZV1	4.5 x 10^5 PfSPZ	pre-immunization baseline	protected (P) vs. not protected (NP) at 3 months	CTD-2373H9.3	ENSG00000279339	TEC	0.10603	1.79312	0.295284	0.588871	0.983625
KSPZV1	4.5 x 10^5 PfSPZ	pre-immunization baseline	protected (P) vs. not protected (NP) at 3 months	TOR1A	ENSG00000136827	torsin family 1 member A [Source:HGNC Symbol;Acc:HGNC:3098]	0.0456918	6.09132	0.295277	0.588875	0.983625
KSPZV1	4.5 x 10^5 PfSPZ	pre-immunization baseline	protected (P) vs. not protected (NP) at 3 months	ZNF407-AS1	ENSG00000264247	ZNF407 antisense RNA 1 [Source:HGNC Symbol;Acc:HGNC:44331]	0.0639716	5.0014	0.295158	0.58895	0.983625
KSPZV1	4.5 x 10^5 PfSPZ	pre-immunization baseline	protected (P) vs. not protected (NP) at 3 months	CHST11	ENSG00000171310	carbohydrate sulfotransferase 11 [Source:HGNC Symbol;Acc:HGNC:17422]	0.0512321	7.01333	0.295115	0.588977	0.983625
KSPZV1	4.5 x 10^5 PfSPZ	pre-immunization baseline	protected (P) vs. not protected (NP) at 3 months	DHRS4L2	ENSG00000187630	dehydrogenase/reductase 4 like 2 [Source:HGNC Symbol;Acc:HGNC:19731]	0.0712769	2.38672	0.295083	0.588998	0.983625
KSPZV1	4.5 x 10^5 PfSPZ	pre-immunization baseline	protected (P) vs. not protected (NP) at 3 months	RXYLT1-AS1	ENSG00000255850	RXYLT1 antisense RNA 1 [Source:HGNC Symbol;Acc:HGNC:48910]	-0.133939	-0.309641	0.295028	0.589032	0.983625
KSPZV1	4.5 x 10^5 PfSPZ	pre-immunization baseline	protected (P) vs. not protected (NP) at 3 months	RP11-468E2.5	ENSG00000259321	novel transcript	-0.120852	0.963953	0.295022	0.589036	0.983625
KSPZV1	4.5 x 10^5 PfSPZ	pre-immunization baseline	protected (P) vs. not protected (NP) at 3 months	SLC1A3	ENSG00000079215	solute carrier family 1 member 3 [Source:HGNC Symbol;Acc:HGNC:10941]	0.177243	1.55761	0.294892	0.589118	0.983625
KSPZV1	4.5 x 10^5 PfSPZ	pre-immunization baseline	protected (P) vs. not protected (NP) at 3 months	FNTB	ENSG00000257365	farnesyltransferase, CAAX box, beta [Source:HGNC Symbol;Acc:HGNC:3785]	0.071496	3.95307	0.294673	0.589256	0.983625
KSPZV1	4.5 x 10^5 PfSPZ	pre-immunization baseline	protected (P) vs. not protected (NP) at 3 months	RNF40	ENSG00000103549	ring finger protein 40 [Source:HGNC Symbol;Acc:HGNC:16867]	0.0556712	5.45035	0.294429	0.589409	0.983625
KSPZV1	4.5 x 10^5 PfSPZ	pre-immunization baseline	protected (P) vs. not protected (NP) at 3 months	MSL2	ENSG00000174579	MSL complex subunit 2 [Source:HGNC Symbol;Acc:HGNC:25544]	0.0206777	7.81393	0.294245	0.589526	0.983625
KSPZV1	4.5 x 10^5 PfSPZ	pre-immunization baseline	protected (P) vs. not protected (NP) at 3 months	RPGR	ENSG00000156313	retinitis pigmentosa GTPase regulator [Source:HGNC Symbol;Acc:HGNC:10295]	0.0517845	4.36266	0.294191	0.58956	0.983625
KSPZV1	4.5 x 10^5 PfSPZ	pre-immunization baseline	protected (P) vs. not protected (NP) at 3 months	FDX1	ENSG00000137714	ferredoxin 1 [Source:HGNC Symbol;Acc:HGNC:3638]	-0.0468604	4.73648	0.294155	0.589583	0.983625
KSPZV1	4.5 x 10^5 PfSPZ	pre-immunization baseline	protected (P) vs. not protected (NP) at 3 months	RTL6	ENSG00000188636	retrotransposon Gag like 6 [Source:HGNC Symbol;Acc:HGNC:13343]	0.0637827	4.66861	0.294141	0.589592	0.983625
KSPZV1	4.5 x 10^5 PfSPZ	pre-immunization baseline	protected (P) vs. not protected (NP) at 3 months	TRAV12-2	ENSG00000211789	T cell receptor alpha variable 12-2 [Source:HGNC Symbol;Acc:HGNC:12106]	0.105236	1.62613	0.294082	0.589629	0.983625
KSPZV1	4.5 x 10^5 PfSPZ	pre-immunization baseline	protected (P) vs. not protected (NP) at 3 months	SLIRP	ENSG00000119705	SRA stem-loop interacting RNA binding protein [Source:HGNC Symbol;Acc:HGNC:20495]	0.0467209	4.2851	0.294004	0.589678	0.983625
KSPZV1	4.5 x 10^5 PfSPZ	pre-immunization baseline	protected (P) vs. not protected (NP) at 3 months	AC000123.2	ENSG00000280347	TEC	-0.041902	6.41744	0.29392	0.589731	0.983625
KSPZV1	4.5 x 10^5 PfSPZ	pre-immunization baseline	protected (P) vs. not protected (NP) at 3 months	CTC-559E9.8	ENSG00000267565	novel transcript, antisense to ZNF253	0.0886877	1.2467	0.293845	0.589778	0.983625
KSPZV1	4.5 x 10^5 PfSPZ	pre-immunization baseline	protected (P) vs. not protected (NP) at 3 months	KLHL34	ENSG00000185915	kelch like family member 34 [Source:HGNC Symbol;Acc:HGNC:26634]	0.186709	1.2759	0.293841	0.589781	0.983625
KSPZV1	4.5 x 10^5 PfSPZ	pre-immunization baseline	protected (P) vs. not protected (NP) at 3 months	TRIM22	ENSG00000132274	tripartite motif containing 22 [Source:HGNC Symbol;Acc:HGNC:16379]	0.0987173	9.20837	0.293852	0.589827	0.983625
KSPZV1	4.5 x 10^5 PfSPZ	pre-immunization baseline	protected (P) vs. not protected (NP) at 3 months	AF196970.3	ENSG00000232828	novel transcript	0.112273	1.00005	0.293689	0.589877	0.983625
KSPZV1	4.5 x 10^5 PfSPZ	pre-immunization baseline	protected (P) vs. not protected (NP) at 3 months	IFT74	ENSG00000096872	intraflagellar transport 74 [Source:HGNC Symbol;Acc:HGNC:21424]	-0.0561319	3.9889	0.293657	0.589897	0.983625
KSPZV1	4.5 x 10^5 PfSPZ	pre-immunization baseline	protected (P) vs. not protected (NP) at 3 months	SH2D1B	ENSG00000198574	SH2 domain containing 1B [Source:HGNC Symbol;Acc:HGNC:30416]	-0.11289	4.65632	0.293697	0.589931	0.983625
KSPZV1	4.5 x 10^5 PfSPZ	pre-immunization baseline	protected (P) vs. not protected (NP) at 3 months	RP11-651L5.3	ENSG00000277715	novel transcript, antisense to CKAP4	-0.156296	0.430697	0.29353	0.589977	0.983625
KSPZV1	4.5 x 10^5 PfSPZ	pre-immunization baseline	protected (P) vs. not protected (NP) at 3 months	VPREB3	ENSG00000128218	V-set pre-B cell surrogate light chain 3 [Source:HGNC Symbol;Acc:HGNC:12710]	0.0784899	5.08492	0.293518	0.589999	0.983625
KSPZV1	4.5 x 10^5 PfSPZ	pre-immunization baseline	protected (P) vs. not protected (NP) at 3 months	RP11-285J16.1	ENSG00000271993	novel transcript, antisense to LRRFIP2	0.106221	1.1225	0.29336	0.590084	0.983625
KSPZV1	4.5 x 10^5 PfSPZ	pre-immunization baseline	protected (P) vs. not protected (NP) at 3 months	LIMK1	ENSG00000106683	LIM domain kinase 1 [Source:HGNC Symbol;Acc:HGNC:6613]	0.0564952	4.97172	0.293308	0.590117	0.983625
KSPZV1	4.5 x 10^5 PfSPZ	pre-immunization baseline	protected (P) vs. not protected (NP) at 3 months	ZNFX1	ENSG00000124201	zinc finger NFX1-type containing 1 [Source:HGNC Symbol;Acc:HGNC:29271]	0.0805821	7.9742	0.293185	0.590224	0.983625
KSPZV1	4.5 x 10^5 PfSPZ	pre-immunization baseline	protected (P) vs. not protected (NP) at 3 months	LINC02422	ENSG00000255760	long intergenic non-protein coding RNA 2422 [Source:HGNC Symbol;Acc:HGNC:53352]	0.0708678	3.82186	0.292981	0.590324	0.983625
KSPZV1	4.5 x 10^5 PfSPZ	pre-immunization baseline	protected (P) vs. not protected (NP) at 3 months	TMIGD3	ENSG00000121933	transmembrane and immunoglobulin domain containing 3 [Source:HGNC Symbol;Acc:HGNC:51375]	-0.235277	1.9374	0.293067	0.590326	0.983625
KSPZV1	4.5 x 10^5 PfSPZ	pre-immunization baseline	protected (P) vs. not protected (NP) at 3 months	CREB3L4	ENSG00000143578	cAMP responsive element binding protein 3 like 4 [Source:HGNC Symbol;Acc:HGNC:18854]	0.0763394	2.15405	0.292891	0.590381	0.983625
KSPZV1	4.5 x 10^5 PfSPZ	pre-immunization baseline	protected (P) vs. not protected (NP) at 3 months	HINFP	ENSG00000172273	histone H4 transcription factor [Source:HGNC Symbol;Acc:HGNC:17850]	0.0380585	4.32925	0.292711	0.590495	0.983625
KSPZV1	4.5 x 10^5 PfSPZ	pre-immunization baseline	protected (P) vs. not protected (NP) at 3 months	RP11-67A1.2	ENSG00000261864	novel transcript	-0.0464576	5.05185	0.292663	0.590525	0.983625
KSPZV1	4.5 x 10^5 PfSPZ	pre-immunization baseline	protected (P) vs. not protected (NP) at 3 months	MS4A2	ENSG00000149534	membrane spanning 4-domains A2 [Source:HGNC Symbol;Acc:HGNC:7316]	-0.292792	1.25423	0.292662	0.590583	0.983625
KSPZV1	4.5 x 10^5 PfSPZ	pre-immunization baseline	protected (P) vs. not protected (NP) at 3 months	TRBV12-5	ENSG00000275158	T cell receptor beta variable 12-5 [Source:HGNC Symbol;Acc:HGNC:12187]	0.188336	-0.0799461	0.292552	0.590596	0.983625
KSPZV1	4.5 x 10^5 PfSPZ	pre-immunization baseline	protected (P) vs. not protected (NP) at 3 months	CLEC5A	ENSG00000258227	C-type lectin domain containing 5A [Source:HGNC Symbol;Acc:HGNC:2054]	-0.205917	1.61366	0.29257	0.590601	0.983625
KSPZV1	4.5 x 10^5 PfSPZ	pre-immunization baseline	protected (P) vs. not protected (NP) at 3 months	ZNF525	ENSG00000203326	zinc finger protein 525 [Source:HGNC Symbol;Acc:HGNC:29423]	-0.0479406	5.56949	0.292501	0.590628	0.983625
KSPZV1	4.5 x 10^5 PfSPZ	pre-immunization baseline	protected (P) vs. not protected (NP) at 3 months	SMAD1-AS1	ENSG00000250902	SMAD1 antisense RNA 1 [Source:HGNC Symbol;Acc:HGNC:49379]	0.14652	0.603387	0.292255	0.590784	0.983625
KSPZV1	4.5 x 10^5 PfSPZ	pre-immunization baseline	protected (P) vs. not protected (NP) at 3 months	CHMP1A	ENSG00000131165	charged multivesicular body protein 1A [Source:HGNC Symbol;Acc:HGNC:8740]	0.0491429	5.54991	0.292098	0.590883	0.983625
KSPZV1	4.5 x 10^5 PfSPZ	pre-immunization baseline	protected (P) vs. not protected (NP) at 3 months	RP11-298I3.3	ENSG00000280129	TEC	0.0764568	2.53598	0.292073	0.590899	0.983625
KSPZV1	4.5 x 10^5 PfSPZ	pre-immunization baseline	protected (P) vs. not protected (NP) at 3 months	TM6SF1	ENSG00000136404	transmembrane 6 superfamily member 1 [Source:HGNC Symbol;Acc:HGNC:11860]	-0.0718748	3.20301	0.291989	0.590952	0.983625
KSPZV1	4.5 x 10^5 PfSPZ	pre-immunization baseline	protected (P) vs. not protected (NP) at 3 months	GLDC	ENSG00000178445	glycine decarboxylase [Source:HGNC Symbol;Acc:HGNC:4313]	0.160389	3.00442	0.292026	0.590975	0.983625
KSPZV1	4.5 x 10^5 PfSPZ	pre-immunization baseline	protected (P) vs. not protected (NP) at 3 months	PDZK1P1	ENSG00000215859	PDZ domain containing 1 pseudogene 1 [Source:HGNC Symbol;Acc:HGNC:31974]	-0.121722	1.77065	0.291909	0.591003	0.983625
KSPZV1	4.5 x 10^5 PfSPZ	pre-immunization baseline	protected (P) vs. not protected (NP) at 3 months	TREML4	ENSG00000188056	triggering receptor expressed on myeloid cells like 4 [Source:HGNC Symbol;Acc:HGNC:30807]	-0.206602	2.10034	0.291612	0.591236	0.983625
KSPZV1	4.5 x 10^5 PfSPZ	pre-immunization baseline	protected (P) vs. not protected (NP) at 3 months	CTC-336P14.1	ENSG00000271228	novel transcript, antisense to DPY30	-0.167946	-0.250008	0.291493	0.591267	0.983625
KSPZV1	4.5 x 10^5 PfSPZ	pre-immunization baseline	protected (P) vs. not protected (NP) at 3 months	TMEM201	ENSG00000188807	transmembrane protein 201 [Source:HGNC Symbol;Acc:HGNC:33719]	0.0887917	2.78913	0.291351	0.591357	0.983625
KSPZV1	4.5 x 10^5 PfSPZ	pre-immunization baseline	protected (P) vs. not protected (NP) at 3 months	NIBAN1	ENSG00000135842	niban apoptosis regulator 1 [Source:HGNC Symbol;Acc:HGNC:16784]	0.107049	7.45354	0.291342	0.591441	0.983625
KSPZV1	4.5 x 10^5 PfSPZ	pre-immunization baseline	protected (P) vs. not protected (NP) at 3 months	CARD11	ENSG00000198286	caspase recruitment domain family member 11 [Source:HGNC Symbol;Acc:HGNC:16393]	0.0413086	6.14012	0.291174	0.59147	0.983625
KSPZV1	4.5 x 10^5 PfSPZ	pre-immunization baseline	protected (P) vs. not protected (NP) at 3 months	ATP8B1	ENSG00000081923	ATPase phospholipid transporting 8B1 [Source:HGNC Symbol;Acc:HGNC:3706]	-0.0633171	5.41688	0.291168	0.591473	0.983625
KSPZV1	4.5 x 10^5 PfSPZ	pre-immunization baseline	protected (P) vs. not protected (NP) at 3 months	TSC22D1-AS1	ENSG00000278156	TSC22D1 antisense RNA 1 [Source:HGNC Symbol;Acc:HGNC:43684]	0.0559286	3.37213	0.291156	0.591481	0.983625
KSPZV1	4.5 x 10^5 PfSPZ	pre-immunization baseline	protected (P) vs. not protected (NP) at 3 months	SOX30	ENSG00000039600	SRY-box transcription factor 30 [Source:HGNC Symbol;Acc:HGNC:30635]	0.193158	0.226599	0.291049	0.591549	0.983625
KSPZV1	4.5 x 10^5 PfSPZ	pre-immunization baseline	protected (P) vs. not protected (NP) at 3 months	RP11-152H18.3	ENSG00000254665	novel transcript	0.152625	0.0216324	0.291021	0.591567	0.983625
KSPZV1	4.5 x 10^5 PfSPZ	pre-immunization baseline	protected (P) vs. not protected (NP) at 3 months	ACTR1B	ENSG00000115073	actin related protein 1B [Source:HGNC Symbol;Acc:HGNC:168]	-0.0409612	5.24516	0.290986	0.591589	0.983625
KSPZV1	4.5 x 10^5 PfSPZ	pre-immunization baseline	protected (P) vs. not protected (NP) at 3 months	C22orf39	ENSG00000242259	chromosome 22 open reading frame 39 [Source:HGNC Symbol;Acc:HGNC:27012]	0.0278677	6.06328	0.290769	0.591727	0.983625
KSPZV1	4.5 x 10^5 PfSPZ	pre-immunization baseline	protected (P) vs. not protected (NP) at 3 months	ISG15	ENSG00000187608	ISG15 ubiquitin like modifier [Source:HGNC Symbol;Acc:HGNC:4053]	0.245461	6.35625	0.290884	0.591789	0.983625
KSPZV1	4.5 x 10^5 PfSPZ	pre-immunization baseline	protected (P) vs. not protected (NP) at 3 months	PLPP3	ENSG00000162407	phospholipid phosphatase 3 [Source:HGNC Symbol;Acc:HGNC:9229]	-0.163632	1.24301	0.290664	0.591794	0.983625
KSPZV1	4.5 x 10^5 PfSPZ	pre-immunization baseline	protected (P) vs. not protected (NP) at 3 months	ZFYVE19	ENSG00000166140	zinc finger FYVE-type containing 19 [Source:HGNC Symbol;Acc:HGNC:20758]	0.0486217	3.90239	0.29059	0.591841	0.983625
KSPZV1	4.5 x 10^5 PfSPZ	pre-immunization baseline	protected (P) vs. not protected (NP) at 3 months	SPG21	ENSG00000090487	SPG21 abhydrolase domain containing, maspardin [Source:HGNC Symbol;Acc:HGNC:20373]	-0.0342135	6.43694	0.290503	0.591896	0.983625
KSPZV1	4.5 x 10^5 PfSPZ	pre-immunization baseline	protected (P) vs. not protected (NP) at 3 months	DCANP1	ENSG00000251380	dendritic cell associated nuclear protein [Source:HGNC Symbol;Acc:HGNC:24459]	-0.128992	1.88217	0.290472	0.591916	0.983625
KSPZV1	4.5 x 10^5 PfSPZ	pre-immunization baseline	protected (P) vs. not protected (NP) at 3 months	CIZ1	ENSG00000148337	CDKN1A interacting zinc finger protein 1 [Source:HGNC Symbol;Acc:HGNC:16744]	0.0572402	6.23257	0.290464	0.591921	0.983625
KSPZV1	4.5 x 10^5 PfSPZ	pre-immunization baseline	protected (P) vs. not protected (NP) at 3 months	SLC35E1	ENSG00000127526	solute carrier family 35 member E1 [Source:HGNC Symbol;Acc:HGNC:20803]	-0.0413179	5.8615	0.290258	0.592052	0.983625
KSPZV1	4.5 x 10^5 PfSPZ	pre-immunization baseline	protected (P) vs. not protected (NP) at 3 months	CPT1A	ENSG00000110090	carnitine palmitoyltransferase 1A [Source:HGNC Symbol;Acc:HGNC:2328]	-0.0769312	5.95817	0.290285	0.592062	0.983625
KSPZV1	4.5 x 10^5 PfSPZ	pre-immunization baseline	protected (P) vs. not protected (NP) at 3 months	ATF4	ENSG00000128272	activating transcription factor 4 [Source:HGNC Symbol;Acc:HGNC:786]	-0.0351763	7.5893	0.290123	0.592138	0.983625
KSPZV1	4.5 x 10^5 PfSPZ	pre-immunization baseline	protected (P) vs. not protected (NP) at 3 months	RAB22A	ENSG00000124209	RAB22A, member RAS oncogene family [Source:HGNC Symbol;Acc:HGNC:9764]	-0.028726	6.91146	0.290119	0.592141	0.983625
KSPZV1	4.5 x 10^5 PfSPZ	pre-immunization baseline	protected (P) vs. not protected (NP) at 3 months	ADAMTS10	ENSG00000142303	ADAM metallopeptidase with thrombospondin type 1 motif 10 [Source:HGNC Symbol;Acc:HGNC:13201]	0.100336	3.09335	0.290046	0.592187	0.983625
KSPZV1	4.5 x 10^5 PfSPZ	pre-immunization baseline	protected (P) vs. not protected (NP) at 3 months	SLC37A2	ENSG00000134955	solute carrier family 37 member 2 [Source:HGNC Symbol;Acc:HGNC:20644]	-0.0486303	4.18448	0.289933	0.592259	0.983625
KSPZV1	4.5 x 10^5 PfSPZ	pre-immunization baseline	protected (P) vs. not protected (NP) at 3 months	ANKS1B	ENSG00000185046	ankyrin repeat and sterile alpha motif domain containing 1B [Source:HGNC Symbol;Acc:HGNC:24600]	-0.109354	2.77108	0.289889	0.592287	0.983625
KSPZV1	4.5 x 10^5 PfSPZ	pre-immunization baseline	protected (P) vs. not protected (NP) at 3 months	CTD-2236F14.1	ENSG00000249713	novel transcript	0.113537	1.43277	0.289636	0.592448	0.983625
KSPZV1	4.5 x 10^5 PfSPZ	pre-immunization baseline	protected (P) vs. not protected (NP) at 3 months	FXN	ENSG00000165060	frataxin [Source:HGNC Symbol;Acc:HGNC:3951]	0.0537867	4.25466	0.289618	0.59246	0.983625
KSPZV1	4.5 x 10^5 PfSPZ	pre-immunization baseline	protected (P) vs. not protected (NP) at 3 months	SH3KBP1	ENSG00000147010	SH3 domain containing kinase binding protein 1 [Source:HGNC Symbol;Acc:HGNC:13867]	-0.033516	7.53613	0.28954	0.59251	0.983625
KSPZV1	4.5 x 10^5 PfSPZ	pre-immunization baseline	protected (P) vs. not protected (NP) at 3 months	POLL	ENSG00000166169	DNA polymerase lambda [Source:HGNC Symbol;Acc:HGNC:9184]	0.0919007	5.10175	0.289575	0.59253	0.983625
KSPZV1	4.5 x 10^5 PfSPZ	pre-immunization baseline	protected (P) vs. not protected (NP) at 3 months	RP11-58E21.4	ENSG00000258946		0.269918	-0.251351	0.289498	0.592536	0.983625
KSPZV1	4.5 x 10^5 PfSPZ	pre-immunization baseline	protected (P) vs. not protected (NP) at 3 months	RP11-285F7.2	ENSG00000242861	novel transcript	0.0758281	1.13963	0.289356	0.592627	0.983625
KSPZV1	4.5 x 10^5 PfSPZ	pre-immunization baseline	protected (P) vs. not protected (NP) at 3 months	ZNF519	ENSG00000175322	zinc finger protein 519 [Source:HGNC Symbol;Acc:HGNC:30574]	-0.104453	3.86474	0.289379	0.592629	0.983625
KSPZV1	4.5 x 10^5 PfSPZ	pre-immunization baseline	protected (P) vs. not protected (NP) at 3 months	MAPK12	ENSG00000188130	mitogen-activated protein kinase 12 [Source:HGNC Symbol;Acc:HGNC:6874]	0.0596348	4.22676	0.289325	0.592647	0.983625
KSPZV1	4.5 x 10^5 PfSPZ	pre-immunization baseline	protected (P) vs. not protected (NP) at 3 months	SFT2D1	ENSG00000198818	SFT2 domain containing 1 [Source:HGNC Symbol;Acc:HGNC:21102]	-0.0480689	5.07735	0.289223	0.592712	0.983625
KSPZV1	4.5 x 10^5 PfSPZ	pre-immunization baseline	protected (P) vs. not protected (NP) at 3 months	LNP1	ENSG00000206535	leukemia NUP98 fusion partner 1 [Source:HGNC Symbol;Acc:HGNC:28014]	0.117681	1.10125	0.289203	0.592724	0.983625
KSPZV1	4.5 x 10^5 PfSPZ	pre-immunization baseline	protected (P) vs. not protected (NP) at 3 months	MRPL37	ENSG00000116221	mitochondrial ribosomal protein L37 [Source:HGNC Symbol;Acc:HGNC:14034]	0.0408973	5.19115	0.289176	0.592741	0.983625
KSPZV1	4.5 x 10^5 PfSPZ	pre-immunization baseline	protected (P) vs. not protected (NP) at 3 months	SF3B3	ENSG00000189091	splicing factor 3b subunit 3 [Source:HGNC Symbol;Acc:HGNC:10770]	-0.0322663	7.10744	0.28898	0.592867	0.983625
KSPZV1	4.5 x 10^5 PfSPZ	pre-immunization baseline	protected (P) vs. not protected (NP) at 3 months	FAM241A	ENSG00000174749	family with sequence similarity 241 member A [Source:HGNC Symbol;Acc:HGNC:26813]	-0.0644536	4.26739	0.288914	0.592909	0.983625
KSPZV1	4.5 x 10^5 PfSPZ	pre-immunization baseline	protected (P) vs. not protected (NP) at 3 months	CCDC189	ENSG00000196118	coiled-coil domain containing 189 [Source:HGNC Symbol;Acc:HGNC:28078]	0.0598338	2.46399	0.288841	0.592956	0.983625
KSPZV1	4.5 x 10^5 PfSPZ	pre-immunization baseline	protected (P) vs. not protected (NP) at 3 months	RP11-448G15.3	ENSG00000261490	novel transcript, overlapping WDR1	-0.0549924	4.62572	0.288812	0.592974	0.983625
KSPZV1	4.5 x 10^5 PfSPZ	pre-immunization baseline	protected (P) vs. not protected (NP) at 3 months	ASAP2	ENSG00000151693	ArfGAP with SH3 domain, ankyrin repeat and PH domain 2 [Source:HGNC Symbol;Acc:HGNC:2721]	0.0680181	3.50611	0.28881	0.592975	0.983625
KSPZV1	4.5 x 10^5 PfSPZ	pre-immunization baseline	protected (P) vs. not protected (NP) at 3 months	RP11-11C20.3	ENSG00000272076	novel transcript	-0.182683	0.318339	0.288655	0.593074	0.983625
KSPZV1	4.5 x 10^5 PfSPZ	pre-immunization baseline	protected (P) vs. not protected (NP) at 3 months	CMTM6	ENSG00000091317	CKLF like MARVEL transmembrane domain containing 6 [Source:HGNC Symbol;Acc:HGNC:19177]	-0.0570323	7.89958	0.288624	0.593094	0.983625
KSPZV1	4.5 x 10^5 PfSPZ	pre-immunization baseline	protected (P) vs. not protected (NP) at 3 months	ZBED8	ENSG00000221886	zinc finger BED-type containing 8 [Source:HGNC Symbol;Acc:HGNC:30804]	-0.150668	1.47586	0.288601	0.593109	0.983625
KSPZV1	4.5 x 10^5 PfSPZ	pre-immunization baseline	protected (P) vs. not protected (NP) at 3 months	RP11-93B14.9	ENSG00000277496	novel transcript, antisense to SLCO4A1	0.0791778	3.33209	0.288539	0.593148	0.983625
KSPZV1	4.5 x 10^5 PfSPZ	pre-immunization baseline	protected (P) vs. not protected (NP) at 3 months	BTBD19	ENSG00000222009	BTB domain containing 19 [Source:HGNC Symbol;Acc:HGNC:27145]	-0.106026	1.35357	0.288517	0.593162	0.983625
KSPZV1	4.5 x 10^5 PfSPZ	pre-immunization baseline	protected (P) vs. not protected (NP) at 3 months	MXD4	ENSG00000123933	MAX dimerization protein 4 [Source:HGNC Symbol;Acc:HGNC:13906]	0.0602949	6.43134	0.288314	0.593292	0.983625
KSPZV1	4.5 x 10^5 PfSPZ	pre-immunization baseline	protected (P) vs. not protected (NP) at 3 months	PARP6	ENSG00000137817	poly(ADP-ribose) polymerase family member 6 [Source:HGNC Symbol;Acc:HGNC:26921]	-0.0434452	5.21596	0.288311	0.593294	0.983625
KSPZV1	4.5 x 10^5 PfSPZ	pre-immunization baseline	protected (P) vs. not protected (NP) at 3 months	GPSM1	ENSG00000160360	G protein signaling modulator 1 [Source:HGNC Symbol;Acc:HGNC:17858]	0.119053	2.03166	0.287909	0.593551	0.983625
KSPZV1	4.5 x 10^5 PfSPZ	pre-immunization baseline	protected (P) vs. not protected (NP) at 3 months	ZNF711	ENSG00000147180	zinc finger protein 711 [Source:HGNC Symbol;Acc:HGNC:13128]	-0.130976	2.60324	0.287834	0.593599	0.983625
KSPZV1	4.5 x 10^5 PfSPZ	pre-immunization baseline	protected (P) vs. not protected (NP) at 3 months	RAB19	ENSG00000146955	RAB19, member RAS oncogene family [Source:HGNC Symbol;Acc:HGNC:19982]	0.0998076	1.59471	0.287811	0.593614	0.983625
KSPZV1	4.5 x 10^5 PfSPZ	pre-immunization baseline	protected (P) vs. not protected (NP) at 3 months	CDK17	ENSG00000059758	cyclin dependent kinase 17 [Source:HGNC Symbol;Acc:HGNC:8750]	0.0564971	7.3427	0.28775	0.593653	0.983625
KSPZV1	4.5 x 10^5 PfSPZ	pre-immunization baseline	protected (P) vs. not protected (NP) at 3 months	SNRPD1	ENSG00000167088	small nuclear ribonucleoprotein D1 polypeptide [Source:HGNC Symbol;Acc:HGNC:11158]	-0.0678758	4.04398	0.287749	0.593653	0.983625
KSPZV1	4.5 x 10^5 PfSPZ	pre-immunization baseline	protected (P) vs. not protected (NP) at 3 months	DNAJB13	ENSG00000187726	DnaJ heat shock protein family (Hsp40) member B13 [Source:HGNC Symbol;Acc:HGNC:30718]	0.109362	1.37524	0.287707	0.59368	0.983625
KSPZV1	4.5 x 10^5 PfSPZ	pre-immunization baseline	protected (P) vs. not protected (NP) at 3 months	OAS1	ENSG00000089127	2'-5'-oligoadenylate synthetase 1 [Source:HGNC Symbol;Acc:HGNC:8086]	0.149756	7.67244	0.287793	0.593742	0.983625
KSPZV1	4.5 x 10^5 PfSPZ	pre-immunization baseline	protected (P) vs. not protected (NP) at 3 months	UBE2Q1	ENSG00000160714	ubiquitin conjugating enzyme E2 Q1 [Source:HGNC Symbol;Acc:HGNC:15698]	0.0325992	5.70929	0.287299	0.593942	0.983625
KSPZV1	4.5 x 10^5 PfSPZ	pre-immunization baseline	protected (P) vs. not protected (NP) at 3 months	ZNF32	ENSG00000169740	zinc finger protein 32 [Source:HGNC Symbol;Acc:HGNC:13095]	-0.0580843	3.53596	0.287277	0.593956	0.983625
KSPZV1	4.5 x 10^5 PfSPZ	pre-immunization baseline	protected (P) vs. not protected (NP) at 3 months	KANSL1L-AS1	ENSG00000229127	KANSL1L antisense RNA 1 [Source:HGNC Symbol;Acc:HGNC:41139]	-0.0557805	4.4438	0.287212	0.593997	0.983625
KSPZV1	4.5 x 10^5 PfSPZ	pre-immunization baseline	protected (P) vs. not protected (NP) at 3 months	CCL28	ENSG00000151882	C-C motif chemokine ligand 28 [Source:HGNC Symbol;Acc:HGNC:17700]	0.0805241	3.2237	0.287163	0.594029	0.983625
KSPZV1	4.5 x 10^5 PfSPZ	pre-immunization baseline	protected (P) vs. not protected (NP) at 3 months	BUB1B	ENSG00000156970	BUB1 mitotic checkpoint serine/threonine kinase B [Source:HGNC Symbol;Acc:HGNC:1149]	-0.165219	3.11137	0.287056	0.594155	0.983625
KSPZV1	4.5 x 10^5 PfSPZ	pre-immunization baseline	protected (P) vs. not protected (NP) at 3 months	WDR17	ENSG00000150627	WD repeat domain 17 [Source:HGNC Symbol;Acc:HGNC:16661]	-0.23412	0.701101	0.28693	0.594182	0.983625
KSPZV1	4.5 x 10^5 PfSPZ	pre-immunization baseline	protected (P) vs. not protected (NP) at 3 months	TFIP11-DT	ENSG00000261188	TFIP11 divergent transcript [Source:HGNC Symbol;Acc:HGNC:55374]	-0.142395	0.85967	0.286889	0.594204	0.983625
KSPZV1	4.5 x 10^5 PfSPZ	pre-immunization baseline	protected (P) vs. not protected (NP) at 3 months	ZNF451-AS1	ENSG00000226803	ZNF451 regulatory antisense RNA 1 [Source:HGNC Symbol;Acc:HGNC:53824]	-0.0373567	4.27845	0.286655	0.594355	0.983625
KSPZV1	4.5 x 10^5 PfSPZ	pre-immunization baseline	protected (P) vs. not protected (NP) at 3 months	CASS4	ENSG00000087589	Cas scaffold protein family member 4 [Source:HGNC Symbol;Acc:HGNC:15878]	-0.0703426	4.58904	0.286604	0.594387	0.983625
KSPZV1	4.5 x 10^5 PfSPZ	pre-immunization baseline	protected (P) vs. not protected (NP) at 3 months	CTD-2583A14.9	ENSG00000269476	novel transcript	0.0677222	2.64469	0.286316	0.594572	0.983625
KSPZV1	4.5 x 10^5 PfSPZ	pre-immunization baseline	protected (P) vs. not protected (NP) at 3 months	KCNG1	ENSG00000026559	potassium voltage-gated channel modifier subfamily G member 1 [Source:HGNC Symbol;Acc:HGNC:6248]	0.241278	0.979095	0.2863	0.594595	0.983625
KSPZV1	4.5 x 10^5 PfSPZ	pre-immunization baseline	protected (P) vs. not protected (NP) at 3 months	ENPP3	ENSG00000154269	ectonucleotide pyrophosphatase/phosphodiesterase 3 [Source:HGNC Symbol;Acc:HGNC:3358]	-0.212861	0.0834859	0.286245	0.594618	0.983625
KSPZV1	4.5 x 10^5 PfSPZ	pre-immunization baseline	protected (P) vs. not protected (NP) at 3 months	GAN	ENSG00000261609	gigaxonin [Source:HGNC Symbol;Acc:HGNC:4137]	-0.0388414	5.07517	0.286213	0.594638	0.983625
KSPZV1	4.5 x 10^5 PfSPZ	pre-immunization baseline	protected (P) vs. not protected (NP) at 3 months	RRBP1	ENSG00000125844	ribosome binding protein 1 [Source:HGNC Symbol;Acc:HGNC:10448]	0.0579616	4.68491	0.286173	0.594664	0.983625
KSPZV1	4.5 x 10^5 PfSPZ	pre-immunization baseline	protected (P) vs. not protected (NP) at 3 months	RP11-49K24.8	ENSG00000267724	novel transcript, antisense to HDHD2	-0.0484547	4.06092	0.28608	0.594724	0.983625
KSPZV1	4.5 x 10^5 PfSPZ	pre-immunization baseline	protected (P) vs. not protected (NP) at 3 months	AIMP2	ENSG00000106305	aminoacyl tRNA synthetase complex interacting multifunctional protein 2 [Source:HGNC Symbol;Acc:HGNC:20609]	-0.0578447	4.10407	0.286067	0.594732	0.983625
KSPZV1	4.5 x 10^5 PfSPZ	pre-immunization baseline	protected (P) vs. not protected (NP) at 3 months	RP11-229P13.27	ENSG00000279073	novel protein	-0.0908762	2.88566	0.286032	0.594754	0.983625
KSPZV1	4.5 x 10^5 PfSPZ	pre-immunization baseline	protected (P) vs. not protected (NP) at 3 months	ZSWIM8	ENSG00000214655	zinc finger SWIM-type containing 8 [Source:HGNC Symbol;Acc:HGNC:23528]	0.0339345	5.5966	0.285959	0.594801	0.983625
KSPZV1	4.5 x 10^5 PfSPZ	pre-immunization baseline	protected (P) vs. not protected (NP) at 3 months	PCMTD2	ENSG00000203880	protein-L-isoaspartate (D-aspartate) O-methyltransferase domain containing 2 [Source:HGNC Symbol;Acc:HGNC:15882]	-0.0787403	5.46493	0.28589	0.594869	0.983625
KSPZV1	4.5 x 10^5 PfSPZ	pre-immunization baseline	protected (P) vs. not protected (NP) at 3 months	PELP1	ENSG00000141456	proline, glutamate and leucine rich protein 1 [Source:HGNC Symbol;Acc:HGNC:30134]	-0.0595319	4.27315	0.285809	0.594898	0.983625
KSPZV1	4.5 x 10^5 PfSPZ	pre-immunization baseline	protected (P) vs. not protected (NP) at 3 months	AP006222.2	ENSG00000228463	ribosomal protein L23a (RPL23A) pseudogene	0.256287	0.25142	0.285729	0.594951	0.983625
KSPZV1	4.5 x 10^5 PfSPZ	pre-immunization baseline	protected (P) vs. not protected (NP) at 3 months	TTF1	ENSG00000125482	transcription termination factor 1 [Source:HGNC Symbol;Acc:HGNC:12397]	0.0392432	4.1329	0.285634	0.59501	0.983625
KSPZV1	4.5 x 10^5 PfSPZ	pre-immunization baseline	protected (P) vs. not protected (NP) at 3 months	SH3GLB1	ENSG00000097033	SH3 domain containing GRB2 like, endophilin B1 [Source:HGNC Symbol;Acc:HGNC:10833]	-0.0428335	7.69011	0.285572	0.59505	0.983625
KSPZV1	4.5 x 10^5 PfSPZ	pre-immunization baseline	protected (P) vs. not protected (NP) at 3 months	SRD5A3	ENSG00000128039	steroid 5 alpha-reductase 3 [Source:HGNC Symbol;Acc:HGNC:25812]	0.0740593	3.00556	0.285568	0.595053	0.983625
KSPZV1	4.5 x 10^5 PfSPZ	pre-immunization baseline	protected (P) vs. not protected (NP) at 3 months	ERVK13-1	ENSG00000260565	endogenous retrovirus group K13 member 1 [Source:HGNC Symbol;Acc:HGNC:27548]	-0.0657514	7.13302	0.285574	0.595057	0.983625
KSPZV1	4.5 x 10^5 PfSPZ	pre-immunization baseline	protected (P) vs. not protected (NP) at 3 months	FDXR	ENSG00000161513	ferredoxin reductase [Source:HGNC Symbol;Acc:HGNC:3642]	0.139179	1.07826	0.285446	0.595131	0.983625
KSPZV1	4.5 x 10^5 PfSPZ	pre-immunization baseline	protected (P) vs. not protected (NP) at 3 months	HTT	ENSG00000197386	huntingtin [Source:HGNC Symbol;Acc:HGNC:4851]	-0.0290764	6.87149	0.285344	0.595197	0.983625
KSPZV1	4.5 x 10^5 PfSPZ	pre-immunization baseline	protected (P) vs. not protected (NP) at 3 months	LINC00299	ENSG00000236790	long intergenic non-protein coding RNA 299 [Source:HGNC Symbol;Acc:HGNC:27940]	0.142442	2.16355	0.285314	0.595216	0.983625
KSPZV1	4.5 x 10^5 PfSPZ	pre-immunization baseline	protected (P) vs. not protected (NP) at 3 months	CLCN7	ENSG00000103249	chloride voltage-gated channel 7 [Source:HGNC Symbol;Acc:HGNC:2025]	0.0480501	4.86418	0.285257	0.595253	0.983625
KSPZV1	4.5 x 10^5 PfSPZ	pre-immunization baseline	protected (P) vs. not protected (NP) at 3 months	GFM1	ENSG00000168827	G elongation factor mitochondrial 1 [Source:HGNC Symbol;Acc:HGNC:13780]	-0.0453359	5.59265	0.285073	0.595371	0.983728
KSPZV1	4.5 x 10^5 PfSPZ	pre-immunization baseline	protected (P) vs. not protected (NP) at 3 months	MSANTD3-TMEFF1	ENSG00000251349	MSANTD3-TMEFF1 readthrough [Source:HGNC Symbol;Acc:HGNC:38838]	-0.1672	0.252656	0.284847	0.595517	0.983784
KSPZV1	4.5 x 10^5 PfSPZ	pre-immunization baseline	protected (P) vs. not protected (NP) at 3 months	PNOC	ENSG00000168081	prepronociceptin [Source:HGNC Symbol;Acc:HGNC:9163]	0.0650672	4.15815	0.284846	0.595518	0.983784
KSPZV1	4.5 x 10^5 PfSPZ	pre-immunization baseline	protected (P) vs. not protected (NP) at 3 months	TPD52L1	ENSG00000111907	TPD52 like 1 [Source:HGNC Symbol;Acc:HGNC:12006]	0.218078	1.45802	0.284773	0.595583	0.983786
KSPZV1	4.5 x 10^5 PfSPZ	pre-immunization baseline	protected (P) vs. not protected (NP) at 3 months	SRGN	ENSG00000122862	serglycin [Source:HGNC Symbol;Acc:HGNC:9361]	0.078648	9.42641	0.284696	0.595631	0.983786
KSPZV1	4.5 x 10^5 PfSPZ	pre-immunization baseline	protected (P) vs. not protected (NP) at 3 months	MYH3	ENSG00000109063	myosin heavy chain 3 [Source:HGNC Symbol;Acc:HGNC:7573]	0.121564	1.77718	0.284278	0.595884	0.983987
KSPZV1	4.5 x 10^5 PfSPZ	pre-immunization baseline	protected (P) vs. not protected (NP) at 3 months	GLCE	ENSG00000138604	glucuronic acid epimerase [Source:HGNC Symbol;Acc:HGNC:17855]	-0.0435307	4.25627	0.284139	0.595973	0.983987
KSPZV1	4.5 x 10^5 PfSPZ	pre-immunization baseline	protected (P) vs. not protected (NP) at 3 months	PITPNA	ENSG00000174238	phosphatidylinositol transfer protein alpha [Source:HGNC Symbol;Acc:HGNC:9001]	0.0317402	6.05803	0.284045	0.596034	0.983987
KSPZV1	4.5 x 10^5 PfSPZ	pre-immunization baseline	protected (P) vs. not protected (NP) at 3 months	DTNB	ENSG00000138101	dystrobrevin beta [Source:HGNC Symbol;Acc:HGNC:3058]	0.0529735	4.13528	0.284031	0.596043	0.983987
KSPZV1	4.5 x 10^5 PfSPZ	pre-immunization baseline	protected (P) vs. not protected (NP) at 3 months	ATP8A1	ENSG00000124406	ATPase phospholipid transporting 8A1 [Source:HGNC Symbol;Acc:HGNC:13531]	0.0429195	8.1944	0.283884	0.596138	0.983987
KSPZV1	4.5 x 10^5 PfSPZ	pre-immunization baseline	protected (P) vs. not protected (NP) at 3 months	RP11-521I2.3	ENSG00000260368	novel transcript, overlapping YWHAZ	0.0747117	2.04219	0.283768	0.596213	0.983987
KSPZV1	4.5 x 10^5 PfSPZ	pre-immunization baseline	protected (P) vs. not protected (NP) at 3 months	RP11-415J8.3	ENSG00000225313	novel transcript	0.147658	0.755215	0.283352	0.596482	0.983987
KSPZV1	4.5 x 10^5 PfSPZ	pre-immunization baseline	protected (P) vs. not protected (NP) at 3 months	RP11-20I23.10	ENSG00000280402	tec	-0.194291	0.167604	0.283317	0.596504	0.983987
KSPZV1	4.5 x 10^5 PfSPZ	pre-immunization baseline	protected (P) vs. not protected (NP) at 3 months	UNC5CL	ENSG00000124602	unc-5 family C-terminal like [Source:HGNC Symbol;Acc:HGNC:21203]	0.113502	1.48949	0.283048	0.596679	0.983987
KSPZV1	4.5 x 10^5 PfSPZ	pre-immunization baseline	protected (P) vs. not protected (NP) at 3 months	WDR33	ENSG00000136709	WD repeat domain 33 [Source:HGNC Symbol;Acc:HGNC:25651]	-0.0264443	7.45312	0.282971	0.596728	0.983987
KSPZV1	4.5 x 10^5 PfSPZ	pre-immunization baseline	protected (P) vs. not protected (NP) at 3 months	EIF2AK1	ENSG00000086232	eukaryotic translation initiation factor 2 alpha kinase 1 [Source:HGNC Symbol;Acc:HGNC:24921]	-0.149273	8.74412	0.283125	0.59674	0.983987
KSPZV1	4.5 x 10^5 PfSPZ	pre-immunization baseline	protected (P) vs. not protected (NP) at 3 months	SP140	ENSG00000079263	SP140 nuclear body protein [Source:HGNC Symbol;Acc:HGNC:17133]	0.0676379	6.39989	0.282838	0.596827	0.983987
KSPZV1	4.5 x 10^5 PfSPZ	pre-immunization baseline	protected (P) vs. not protected (NP) at 3 months	KIF1B	ENSG00000054523	kinesin family member 1B [Source:HGNC Symbol;Acc:HGNC:16636]	-0.074456	5.56462	0.282804	0.596854	0.983987
KSPZV1	4.5 x 10^5 PfSPZ	pre-immunization baseline	protected (P) vs. not protected (NP) at 3 months	MRPL39	ENSG00000154719	mitochondrial ribosomal protein L39 [Source:HGNC Symbol;Acc:HGNC:14027]	-0.0545906	4.04767	0.282643	0.596941	0.983987
KSPZV1	4.5 x 10^5 PfSPZ	pre-immunization baseline	protected (P) vs. not protected (NP) at 3 months	ARSD-AS1	ENSG00000229851	ARSD antisense RNA 1 [Source:HGNC Symbol;Acc:HGNC:40085]	0.104859	1.48575	0.282461	0.597058	0.983987
KSPZV1	4.5 x 10^5 PfSPZ	pre-immunization baseline	protected (P) vs. not protected (NP) at 3 months	RP11-15A1.4	ENSG00000278917	TEC	-0.161617	1.43308	0.282414	0.597089	0.983987
KSPZV1	4.5 x 10^5 PfSPZ	pre-immunization baseline	protected (P) vs. not protected (NP) at 3 months	MME-AS1	ENSG00000240666	MME antisense RNA 1 [Source:HGNC Symbol;Acc:HGNC:40376]	0.179778	0.247947	0.282281	0.597175	0.983987
KSPZV1	4.5 x 10^5 PfSPZ	pre-immunization baseline	protected (P) vs. not protected (NP) at 3 months	PYGO2	ENSG00000163348	pygopus family PHD finger 2 [Source:HGNC Symbol;Acc:HGNC:30257]	0.027964	6.1534	0.282197	0.59723	0.983987
KSPZV1	4.5 x 10^5 PfSPZ	pre-immunization baseline	protected (P) vs. not protected (NP) at 3 months	GALNT7	ENSG00000109586	polypeptide N-acetylgalactosaminyltransferase 7 [Source:HGNC Symbol;Acc:HGNC:4129]	-0.0372873	5.42181	0.282171	0.597246	0.983987
KSPZV1	4.5 x 10^5 PfSPZ	pre-immunization baseline	protected (P) vs. not protected (NP) at 3 months	RPS10	ENSG00000124614	ribosomal protein S10 [Source:HGNC Symbol;Acc:HGNC:10383]	0.0608903	8.31952	0.282031	0.597337	0.983987
KSPZV1	4.5 x 10^5 PfSPZ	pre-immunization baseline	protected (P) vs. not protected (NP) at 3 months	RP11-73O6.3	ENSG00000227678	novel transcript, antisense to L3MBTL3	-0.0511122	4.88712	0.281966	0.597379	0.983987
KSPZV1	4.5 x 10^5 PfSPZ	pre-immunization baseline	protected (P) vs. not protected (NP) at 3 months	TAPBPL	ENSG00000139192	TAP binding protein like [Source:HGNC Symbol;Acc:HGNC:30683]	0.0384888	5.14968	0.281964	0.597381	0.983987
KSPZV1	4.5 x 10^5 PfSPZ	pre-immunization baseline	protected (P) vs. not protected (NP) at 3 months	RP11-181K12.2	ENSG00000251687	novel transcript	-0.177703	0.335731	0.281869	0.597442	0.983987
KSPZV1	4.5 x 10^5 PfSPZ	pre-immunization baseline	protected (P) vs. not protected (NP) at 3 months	TRAV8-6	ENSG00000211795	T cell receptor alpha variable 8-6 [Source:HGNC Symbol;Acc:HGNC:12151]	0.111125	2.18375	0.281829	0.597468	0.983987
KSPZV1	4.5 x 10^5 PfSPZ	pre-immunization baseline	protected (P) vs. not protected (NP) at 3 months	FBXO10	ENSG00000147912	F-box protein 10 [Source:HGNC Symbol;Acc:HGNC:13589]	0.0694539	3.76722	0.281792	0.597492	0.983987
KSPZV1	4.5 x 10^5 PfSPZ	pre-immunization baseline	protected (P) vs. not protected (NP) at 3 months	CTD-2047H16.3	ENSG00000280248	TEC	0.0908697	4.90806	0.281811	0.597515	0.983987
KSPZV1	4.5 x 10^5 PfSPZ	pre-immunization baseline	protected (P) vs. not protected (NP) at 3 months	NPC2	ENSG00000119655	NPC intracellular cholesterol transporter 2 [Source:HGNC Symbol;Acc:HGNC:14537]	0.0752175	5.86237	0.281619	0.597628	0.983987
KSPZV1	4.5 x 10^5 PfSPZ	pre-immunization baseline	protected (P) vs. not protected (NP) at 3 months	CUL7	ENSG00000044090	cullin 7 [Source:HGNC Symbol;Acc:HGNC:21024]	0.0546798	3.36181	0.28148	0.597694	0.983987
KSPZV1	4.5 x 10^5 PfSPZ	pre-immunization baseline	protected (P) vs. not protected (NP) at 3 months	ZNF304	ENSG00000131845	zinc finger protein 304 [Source:HGNC Symbol;Acc:HGNC:13505]	0.0469063	4.45712	0.281433	0.597725	0.983987
KSPZV1	4.5 x 10^5 PfSPZ	pre-immunization baseline	protected (P) vs. not protected (NP) at 3 months	PCYOX1	ENSG00000116005	prenylcysteine oxidase 1 [Source:HGNC Symbol;Acc:HGNC:20588]	-0.0500332	4.94058	0.281416	0.597736	0.983987
KSPZV1	4.5 x 10^5 PfSPZ	pre-immunization baseline	protected (P) vs. not protected (NP) at 3 months	L3MBTL2	ENSG00000100395	L3MBTL histone methyl-lysine binding protein 2 [Source:HGNC Symbol;Acc:HGNC:18594]	0.0340315	4.87513	0.281326	0.597794	0.983987
KSPZV1	4.5 x 10^5 PfSPZ	pre-immunization baseline	protected (P) vs. not protected (NP) at 3 months	DAB2	ENSG00000153071	DAB adaptor protein 2 [Source:HGNC Symbol;Acc:HGNC:2662]	-0.0879531	4.36637	0.280914	0.598075	0.983987
KSPZV1	4.5 x 10^5 PfSPZ	pre-immunization baseline	protected (P) vs. not protected (NP) at 3 months	TMEM229B	ENSG00000198133	transmembrane protein 229B [Source:HGNC Symbol;Acc:HGNC:20130]	0.0578629	5.17278	0.280885	0.598081	0.983987
KSPZV1	4.5 x 10^5 PfSPZ	pre-immunization baseline	protected (P) vs. not protected (NP) at 3 months	CAD	ENSG00000084774	carbamoyl-phosphate synthetase 2, aspartate transcarbamylase, and dihydroorotase [Source:HGNC Symbol;Acc:HGNC:1424]	0.044384	4.90314	0.280852	0.598102	0.983987
KSPZV1	4.5 x 10^5 PfSPZ	pre-immunization baseline	protected (P) vs. not protected (NP) at 3 months	RP11-801F7.1	ENSG00000272851	novel transcript	-0.0523154	2.79809	0.280849	0.598105	0.983987
KSPZV1	4.5 x 10^5 PfSPZ	pre-immunization baseline	protected (P) vs. not protected (NP) at 3 months	WSB2	ENSG00000176871	WD repeat and SOCS box containing 2 [Source:HGNC Symbol;Acc:HGNC:19222]	0.0459059	5.69442	0.280749	0.598169	0.983987
KSPZV1	4.5 x 10^5 PfSPZ	pre-immunization baseline	protected (P) vs. not protected (NP) at 3 months	CTD-2530H12.2	ENSG00000254826	novel transcript	-0.200192	0.220594	0.280188	0.598534	0.983987
KSPZV1	4.5 x 10^5 PfSPZ	pre-immunization baseline	protected (P) vs. not protected (NP) at 3 months	RP11-352G9.1	ENSG00000273009		0.195376	0.263285	0.280182	0.598538	0.983987
KSPZV1	4.5 x 10^5 PfSPZ	pre-immunization baseline	protected (P) vs. not protected (NP) at 3 months	SCMH1	ENSG00000010803	Scm polycomb group protein homolog 1 [Source:HGNC Symbol;Acc:HGNC:19003]	0.0572635	4.84014	0.280032	0.598636	0.983987
KSPZV1	4.5 x 10^5 PfSPZ	pre-immunization baseline	protected (P) vs. not protected (NP) at 3 months	KIF4A	ENSG00000090889	kinesin family member 4A [Source:HGNC Symbol;Acc:HGNC:13339]	-0.183455	2.09243	0.279965	0.598704	0.983987
KSPZV1	4.5 x 10^5 PfSPZ	pre-immunization baseline	protected (P) vs. not protected (NP) at 3 months	MIR3150BHG	ENSG00000245080	MIR3150B host gene [Source:HGNC Symbol;Acc:HGNC:52000]	-0.215462	0.0762583	0.279889	0.598729	0.983987
KSPZV1	4.5 x 10^5 PfSPZ	pre-immunization baseline	protected (P) vs. not protected (NP) at 3 months	CTD-2531D15.5	ENSG00000255126	novel transcript	0.176791	-0.234964	0.279854	0.598752	0.983987
KSPZV1	4.5 x 10^5 PfSPZ	pre-immunization baseline	protected (P) vs. not protected (NP) at 3 months	LSM10	ENSG00000181817	LSM10, U7 small nuclear RNA associated [Source:HGNC Symbol;Acc:HGNC:17562]	0.0488688	4.70727	0.279842	0.59876	0.983987
KSPZV1	4.5 x 10^5 PfSPZ	pre-immunization baseline	protected (P) vs. not protected (NP) at 3 months	APMAP	ENSG00000101474	adipocyte plasma membrane associated protein [Source:HGNC Symbol;Acc:HGNC:13238]	-0.0573109	6.05381	0.279832	0.598766	0.983987
KSPZV1	4.5 x 10^5 PfSPZ	pre-immunization baseline	protected (P) vs. not protected (NP) at 3 months	VPS18	ENSG00000104142	VPS18 core subunit of CORVET and HOPS complexes [Source:HGNC Symbol;Acc:HGNC:15972]	0.0452814	4.5391	0.279681	0.598865	0.983987
KSPZV1	4.5 x 10^5 PfSPZ	pre-immunization baseline	protected (P) vs. not protected (NP) at 3 months	H1-1	ENSG00000124610	H1.1 linker histone, cluster member [Source:HGNC Symbol;Acc:HGNC:4715]	-0.185371	0.548229	0.279548	0.598952	0.983987
KSPZV1	4.5 x 10^5 PfSPZ	pre-immunization baseline	protected (P) vs. not protected (NP) at 3 months	ZNF527	ENSG00000189164	zinc finger protein 527 [Source:HGNC Symbol;Acc:HGNC:29385]	-0.0580005	4.21825	0.279252	0.599144	0.983987
KSPZV1	4.5 x 10^5 PfSPZ	pre-immunization baseline	protected (P) vs. not protected (NP) at 3 months	ALG1L2	ENSG00000251287	ALG1 chitobiosyldiphosphodolichol beta-mannosyltransferase like 2 [Source:HGNC Symbol;Acc:HGNC:37258]	0.168429	-0.0635402	0.279224	0.599163	0.983987
KSPZV1	4.5 x 10^5 PfSPZ	pre-immunization baseline	protected (P) vs. not protected (NP) at 3 months	PP2D1	ENSG00000183977	protein phosphatase 2C like domain containing 1 [Source:HGNC Symbol;Acc:HGNC:28406]	-0.0484378	3.58008	0.279143	0.599215	0.983987
KSPZV1	4.5 x 10^5 PfSPZ	pre-immunization baseline	protected (P) vs. not protected (NP) at 3 months	RP11-203J24.8	ENSG00000227218	novel transcript	0.0872261	2.38209	0.278929	0.599355	0.983987
KSPZV1	4.5 x 10^5 PfSPZ	pre-immunization baseline	protected (P) vs. not protected (NP) at 3 months	BUD13	ENSG00000137656	BUD13 homolog [Source:HGNC Symbol;Acc:HGNC:28199]	0.0494652	4.4901	0.278869	0.599395	0.983987
KSPZV1	4.5 x 10^5 PfSPZ	pre-immunization baseline	protected (P) vs. not protected (NP) at 3 months	SLC7A1	ENSG00000139514	solute carrier family 7 member 1 [Source:HGNC Symbol;Acc:HGNC:11057]	-0.0524775	5.69197	0.278784	0.59945	0.983987
KSPZV1	4.5 x 10^5 PfSPZ	pre-immunization baseline	protected (P) vs. not protected (NP) at 3 months	PADI4	ENSG00000159339	peptidyl arginine deiminase 4 [Source:HGNC Symbol;Acc:HGNC:18368]	-0.118549	3.43353	0.278656	0.599555	0.983987
KSPZV1	4.5 x 10^5 PfSPZ	pre-immunization baseline	protected (P) vs. not protected (NP) at 3 months	CSNK1G3	ENSG00000151292	casein kinase 1 gamma 3 [Source:HGNC Symbol;Acc:HGNC:2456]	-0.0613169	6.44962	0.278615	0.599562	0.983987
KSPZV1	4.5 x 10^5 PfSPZ	pre-immunization baseline	protected (P) vs. not protected (NP) at 3 months	LINC01128	ENSG00000228794	long intergenic non-protein coding RNA 1128 [Source:HGNC Symbol;Acc:HGNC:49377]	-0.0590019	4.48882	0.278549	0.599603	0.983987
KSPZV1	4.5 x 10^5 PfSPZ	pre-immunization baseline	protected (P) vs. not protected (NP) at 3 months	ZNF737	ENSG00000237440	zinc finger protein 737 [Source:HGNC Symbol;Acc:HGNC:32468]	0.0433493	6.1408	0.278103	0.599895	0.983987
KSPZV1	4.5 x 10^5 PfSPZ	pre-immunization baseline	protected (P) vs. not protected (NP) at 3 months	TMEM126A	ENSG00000171202	transmembrane protein 126A [Source:HGNC Symbol;Acc:HGNC:25382]	-0.054838	3.94423	0.278101	0.599897	0.983987
KSPZV1	4.5 x 10^5 PfSPZ	pre-immunization baseline	protected (P) vs. not protected (NP) at 3 months	RGS3	ENSG00000138835	regulator of G protein signaling 3 [Source:HGNC Symbol;Acc:HGNC:9999]	0.053494	5.58019	0.278018	0.599951	0.983987
KSPZV1	4.5 x 10^5 PfSPZ	pre-immunization baseline	protected (P) vs. not protected (NP) at 3 months	RP11-552C15.1	ENSG00000260601	novel transcript, sense intronic to a novel protein	-0.102745	1.25252	0.277868	0.600049	0.983987
KSPZV1	4.5 x 10^5 PfSPZ	pre-immunization baseline	protected (P) vs. not protected (NP) at 3 months	CD79A	ENSG00000105369	CD79a molecule [Source:HGNC Symbol;Acc:HGNC:1698]	0.0742286	8.23899	0.277868	0.600067	0.983987
KSPZV1	4.5 x 10^5 PfSPZ	pre-immunization baseline	protected (P) vs. not protected (NP) at 3 months	CDK2AP2	ENSG00000167797	cyclin dependent kinase 2 associated protein 2 [Source:HGNC Symbol;Acc:HGNC:30833]	0.0471581	5.65076	0.277761	0.600119	0.983987
KSPZV1	4.5 x 10^5 PfSPZ	pre-immunization baseline	protected (P) vs. not protected (NP) at 3 months	TP73-AS1	ENSG00000227372	TP73 antisense RNA 1 [Source:HGNC Symbol;Acc:HGNC:29052]	0.0629895	4.19838	0.277689	0.600166	0.983987
KSPZV1	4.5 x 10^5 PfSPZ	pre-immunization baseline	protected (P) vs. not protected (NP) at 3 months	RP11-572M11.1	ENSG00000241219	novel transcript	-0.184787	-0.113923	0.27746	0.600316	0.983987
KSPZV1	4.5 x 10^5 PfSPZ	pre-immunization baseline	protected (P) vs. not protected (NP) at 3 months	KCTD1	ENSG00000134504	potassium channel tetramerization domain containing 1 [Source:HGNC Symbol;Acc:HGNC:18249]	-0.0796643	1.8184	0.277414	0.600347	0.983987
KSPZV1	4.5 x 10^5 PfSPZ	pre-immunization baseline	protected (P) vs. not protected (NP) at 3 months	IRAG1-AS1	ENSG00000177112	IRAG1 antisense RNA 1 [Source:HGNC Symbol;Acc:HGNC:43434]	0.168089	0.634931	0.2774	0.600356	0.983987
KSPZV1	4.5 x 10^5 PfSPZ	pre-immunization baseline	protected (P) vs. not protected (NP) at 3 months	MRC2	ENSG00000011028	mannose receptor C type 2 [Source:HGNC Symbol;Acc:HGNC:16875]	0.181755	3.08637	0.277482	0.600372	0.983987
KSPZV1	4.5 x 10^5 PfSPZ	pre-immunization baseline	protected (P) vs. not protected (NP) at 3 months	C1orf52	ENSG00000162642	chromosome 1 open reading frame 52 [Source:HGNC Symbol;Acc:HGNC:24871]	-0.0448843	4.4721	0.277179	0.6005	0.983987
KSPZV1	4.5 x 10^5 PfSPZ	pre-immunization baseline	protected (P) vs. not protected (NP) at 3 months	MAN2C1	ENSG00000140400	mannosidase alpha class 2C member 1 [Source:HGNC Symbol;Acc:HGNC:6827]	0.0464476	4.76706	0.276944	0.600655	0.983987
KSPZV1	4.5 x 10^5 PfSPZ	pre-immunization baseline	protected (P) vs. not protected (NP) at 3 months	ENTPD5	ENSG00000187097	ectonucleoside triphosphate diphosphohydrolase 5 (inactive) [Source:HGNC Symbol;Acc:HGNC:3367]	-0.0502285	4.96092	0.276897	0.600686	0.983987
KSPZV1	4.5 x 10^5 PfSPZ	pre-immunization baseline	protected (P) vs. not protected (NP) at 3 months	RP11-126K1.8	ENSG00000224645	novel transcript	0.0609066	2.61048	0.276834	0.600727	0.983987
KSPZV1	4.5 x 10^5 PfSPZ	pre-immunization baseline	protected (P) vs. not protected (NP) at 3 months	CUX1	ENSG00000257923	cut like homeobox 1 [Source:HGNC Symbol;Acc:HGNC:2557]	-0.0371087	7.03649	0.27681	0.600743	0.983987
KSPZV1	4.5 x 10^5 PfSPZ	pre-immunization baseline	protected (P) vs. not protected (NP) at 3 months	ALOX5AP	ENSG00000132965	arachidonate 5-lipoxygenase activating protein [Source:HGNC Symbol;Acc:HGNC:436]	0.065462	5.39782	0.276774	0.600766	0.983987
KSPZV1	4.5 x 10^5 PfSPZ	pre-immunization baseline	protected (P) vs. not protected (NP) at 3 months	ST6GAL1	ENSG00000073849	ST6 beta-galactoside alpha-2,6-sialyltransferase 1 [Source:HGNC Symbol;Acc:HGNC:10860]	-0.0335292	8.76728	0.276728	0.600797	0.983987
KSPZV1	4.5 x 10^5 PfSPZ	pre-immunization baseline	protected (P) vs. not protected (NP) at 3 months	P2RX5	ENSG00000083454	purinergic receptor P2X 5 [Source:HGNC Symbol;Acc:HGNC:8536]	0.0521921	6.42238	0.276661	0.60084	0.983987
KSPZV1	4.5 x 10^5 PfSPZ	pre-immunization baseline	protected (P) vs. not protected (NP) at 3 months	MON2	ENSG00000061987	MON2 homolog, regulator of endosome-to-Golgi trafficking [Source:HGNC Symbol;Acc:HGNC:29177]	-0.0435051	7.59231	0.276612	0.600872	0.983987
KSPZV1	4.5 x 10^5 PfSPZ	pre-immunization baseline	protected (P) vs. not protected (NP) at 3 months	ZNF740	ENSG00000139651	zinc finger protein 740 [Source:HGNC Symbol;Acc:HGNC:27465]	0.0302246	6.61952	0.276585	0.60089	0.983987
KSPZV1	4.5 x 10^5 PfSPZ	pre-immunization baseline	protected (P) vs. not protected (NP) at 3 months	HBEGF	ENSG00000113070	heparin binding EGF like growth factor [Source:HGNC Symbol;Acc:HGNC:3059]	-0.205461	0.197441	0.276559	0.600907	0.983987
KSPZV1	4.5 x 10^5 PfSPZ	pre-immunization baseline	protected (P) vs. not protected (NP) at 3 months	RPS10-NUDT3	ENSG00000270800	RPS10-NUDT3 readthrough [Source:HGNC Symbol;Acc:HGNC:49181]	0.0562416	8.23623	0.27648	0.600959	0.983987
KSPZV1	4.5 x 10^5 PfSPZ	pre-immunization baseline	protected (P) vs. not protected (NP) at 3 months	RAB5C	ENSG00000108774	RAB5C, member RAS oncogene family [Source:HGNC Symbol;Acc:HGNC:9785]	0.0564669	7.20323	0.276448	0.60098	0.983987
KSPZV1	4.5 x 10^5 PfSPZ	pre-immunization baseline	protected (P) vs. not protected (NP) at 3 months	CASP9	ENSG00000132906	caspase 9 [Source:HGNC Symbol;Acc:HGNC:1511]	0.0711377	3.39989	0.276303	0.601075	0.983987
KSPZV1	4.5 x 10^5 PfSPZ	pre-immunization baseline	protected (P) vs. not protected (NP) at 3 months	RP11-178L8.8	ENSG00000270082	novel transcript, antisense to FBXO31 and C16orf95 readthrough	-0.162666	0.0528493	0.276299	0.601078	0.983987
KSPZV1	4.5 x 10^5 PfSPZ	pre-immunization baseline	protected (P) vs. not protected (NP) at 3 months	BLNK	ENSG00000095585	B cell linker [Source:HGNC Symbol;Acc:HGNC:14211]	0.048325	6.08731	0.27611	0.601203	0.983987
KSPZV1	4.5 x 10^5 PfSPZ	pre-immunization baseline	protected (P) vs. not protected (NP) at 3 months	GTF2H2C	ENSG00000183474	GTF2H2 family member C [Source:HGNC Symbol;Acc:HGNC:31394]	0.292692	0.14382	0.276049	0.601262	0.983987
KSPZV1	4.5 x 10^5 PfSPZ	pre-immunization baseline	protected (P) vs. not protected (NP) at 3 months	METTL6	ENSG00000206562	methyltransferase like 6 [Source:HGNC Symbol;Acc:HGNC:28343]	-0.0419556	4.2288	0.275982	0.601286	0.983987
KSPZV1	4.5 x 10^5 PfSPZ	pre-immunization baseline	protected (P) vs. not protected (NP) at 3 months	AC010731.2	ENSG00000228577	novel transcript	0.176551	-0.0558814	0.27593	0.601321	0.983987
KSPZV1	4.5 x 10^5 PfSPZ	pre-immunization baseline	protected (P) vs. not protected (NP) at 3 months	RP3-329A5.8	ENSG00000272374	novel transcript, antisense to SCUBE3	0.0929845	2.20106	0.275876	0.601356	0.983987
KSPZV1	4.5 x 10^5 PfSPZ	pre-immunization baseline	protected (P) vs. not protected (NP) at 3 months	PITPNM1	ENSG00000110697	phosphatidylinositol transfer protein membrane associated 1 [Source:HGNC Symbol;Acc:HGNC:9003]	0.0723587	5.7932	0.275871	0.601378	0.983987
KSPZV1	4.5 x 10^5 PfSPZ	pre-immunization baseline	protected (P) vs. not protected (NP) at 3 months	DST	ENSG00000151914	dystonin [Source:HGNC Symbol;Acc:HGNC:1090]	-0.208505	3.37232	0.275933	0.601418	0.983987
KSPZV1	4.5 x 10^5 PfSPZ	pre-immunization baseline	protected (P) vs. not protected (NP) at 3 months	AC004951.6	ENSG00000228434	novel transcript	0.106704	1.68731	0.27569	0.601478	0.983987
KSPZV1	4.5 x 10^5 PfSPZ	pre-immunization baseline	protected (P) vs. not protected (NP) at 3 months	RP11-67A1.4	ENSG00000279621	novel transcript	0.0787227	2.3046	0.27566	0.601498	0.983987
KSPZV1	4.5 x 10^5 PfSPZ	pre-immunization baseline	protected (P) vs. not protected (NP) at 3 months	ITGA4	ENSG00000115232	integrin subunit alpha 4 [Source:HGNC Symbol;Acc:HGNC:6140]	-0.042872	9.08345	0.275356	0.601698	0.983987
KSPZV1	4.5 x 10^5 PfSPZ	pre-immunization baseline	protected (P) vs. not protected (NP) at 3 months	IFIH1	ENSG00000115267	interferon induced with helicase C domain 1 [Source:HGNC Symbol;Acc:HGNC:18873]	0.138016	7.33588	0.275494	0.601717	0.983987
KSPZV1	4.5 x 10^5 PfSPZ	pre-immunization baseline	protected (P) vs. not protected (NP) at 3 months	RP11-52J3.2	ENSG00000229502	novel transcript	0.0731601	1.57617	0.275268	0.601756	0.983987
KSPZV1	4.5 x 10^5 PfSPZ	pre-immunization baseline	protected (P) vs. not protected (NP) at 3 months	AP000487.5	ENSG00000246889	novel transcript	-0.0822976	2.08483	0.275107	0.601862	0.983987
KSPZV1	4.5 x 10^5 PfSPZ	pre-immunization baseline	protected (P) vs. not protected (NP) at 3 months	RP11-297K8.2	ENSG00000224985	novel transcript	-0.0491128	2.49818	0.274975	0.601949	0.983987
KSPZV1	4.5 x 10^5 PfSPZ	pre-immunization baseline	protected (P) vs. not protected (NP) at 3 months	AMN1	ENSG00000151743	antagonist of mitotic exit network 1 homolog [Source:HGNC Symbol;Acc:HGNC:27281]	0.0524302	4.16106	0.27459	0.602203	0.983987
KSPZV1	4.5 x 10^5 PfSPZ	pre-immunization baseline	protected (P) vs. not protected (NP) at 3 months	RP11-354P11.3	ENSG00000265739	novel transcript, antisense to CCDC55	-0.120527	0.727593	0.274542	0.602235	0.983987
KSPZV1	4.5 x 10^5 PfSPZ	pre-immunization baseline	protected (P) vs. not protected (NP) at 3 months	KIFC2	ENSG00000167702	kinesin family member C2 [Source:HGNC Symbol;Acc:HGNC:29530]	0.0728663	2.77521	0.274286	0.602403	0.983987
KSPZV1	4.5 x 10^5 PfSPZ	pre-immunization baseline	protected (P) vs. not protected (NP) at 3 months	GARS1	ENSG00000106105	glycyl-tRNA synthetase 1 [Source:HGNC Symbol;Acc:HGNC:4162]	-0.0339588	6.36715	0.274117	0.602515	0.983987
KSPZV1	4.5 x 10^5 PfSPZ	pre-immunization baseline	protected (P) vs. not protected (NP) at 3 months	H2BC17	ENSG00000274641	H2B clustered histone 17 [Source:HGNC Symbol;Acc:HGNC:4758]	0.1517	4.02878	0.274161	0.602569	0.983987
KSPZV1	4.5 x 10^5 PfSPZ	pre-immunization baseline	protected (P) vs. not protected (NP) at 3 months	RP13-143G15.3	ENSG00000227844		-0.210714	0.042801	0.274031	0.602572	0.983987
KSPZV1	4.5 x 10^5 PfSPZ	pre-immunization baseline	protected (P) vs. not protected (NP) at 3 months	RP11-58K22.4	ENSG00000255092	novel transcript	0.114828	0.273203	0.273432	0.602968	0.983987
KSPZV1	4.5 x 10^5 PfSPZ	pre-immunization baseline	protected (P) vs. not protected (NP) at 3 months	SLC35F5	ENSG00000115084	solute carrier family 35 member F5 [Source:HGNC Symbol;Acc:HGNC:23617]	-0.0538404	6.29493	0.273287	0.603064	0.983987
KSPZV1	4.5 x 10^5 PfSPZ	pre-immunization baseline	protected (P) vs. not protected (NP) at 3 months	RP11-1024P17.1	ENSG00000261468	novel transcript	-0.0488063	5.67732	0.273159	0.603149	0.983987
KSPZV1	4.5 x 10^5 PfSPZ	pre-immunization baseline	protected (P) vs. not protected (NP) at 3 months	SAMD4B	ENSG00000179134	sterile alpha motif domain containing 4B [Source:HGNC Symbol;Acc:HGNC:25492]	0.0273183	5.81516	0.273142	0.60316	0.983987
KSPZV1	4.5 x 10^5 PfSPZ	pre-immunization baseline	protected (P) vs. not protected (NP) at 3 months	RP3-512E2.2	ENSG00000226455	novel transcript	0.0693129	2.84259	0.273076	0.603204	0.983987
KSPZV1	4.5 x 10^5 PfSPZ	pre-immunization baseline	protected (P) vs. not protected (NP) at 3 months	RP11-96D1.9	ENSG00000262514	novel transcript	0.0785266	2.31219	0.273038	0.603229	0.983987
KSPZV1	4.5 x 10^5 PfSPZ	pre-immunization baseline	protected (P) vs. not protected (NP) at 3 months	TECR	ENSG00000099797	trans-2,3-enoyl-CoA reductase [Source:HGNC Symbol;Acc:HGNC:4551]	0.0373382	5.9122	0.273026	0.603236	0.983987
KSPZV1	4.5 x 10^5 PfSPZ	pre-immunization baseline	protected (P) vs. not protected (NP) at 3 months	CTC-326K19.6	ENSG00000269179	novel protein	-0.0510915	2.91123	0.273007	0.603249	0.983987
KSPZV1	4.5 x 10^5 PfSPZ	pre-immunization baseline	protected (P) vs. not protected (NP) at 3 months	TP53INP1	ENSG00000164938	tumor protein p53 inducible nuclear protein 1 [Source:HGNC Symbol;Acc:HGNC:18022]	-0.0422359	7.9492	0.272995	0.603257	0.983987
KSPZV1	4.5 x 10^5 PfSPZ	pre-immunization baseline	protected (P) vs. not protected (NP) at 3 months	LSM4	ENSG00000130520	LSM4 homolog, U6 small nuclear RNA and mRNA degradation associated [Source:HGNC Symbol;Acc:HGNC:17259]	0.0458058	5.45143	0.272982	0.603265	0.983987
KSPZV1	4.5 x 10^5 PfSPZ	pre-immunization baseline	protected (P) vs. not protected (NP) at 3 months	MFN1	ENSG00000171109	mitofusin 1 [Source:HGNC Symbol;Acc:HGNC:18262]	0.0440923	6.14567	0.272979	0.603268	0.983987
KSPZV1	4.5 x 10^5 PfSPZ	pre-immunization baseline	protected (P) vs. not protected (NP) at 3 months	TMEM245	ENSG00000106771	transmembrane protein 245 [Source:HGNC Symbol;Acc:HGNC:1363]	-0.043719	7.10025	0.272933	0.603298	0.983987
KSPZV1	4.5 x 10^5 PfSPZ	pre-immunization baseline	protected (P) vs. not protected (NP) at 3 months	RP11-798M19.3	ENSG00000248774	novel transcript	-0.0734981	2.47088	0.27286	0.603346	0.983987
KSPZV1	4.5 x 10^5 PfSPZ	pre-immunization baseline	protected (P) vs. not protected (NP) at 3 months	TET2	ENSG00000168769	tet methylcytosine dioxygenase 2 [Source:HGNC Symbol;Acc:HGNC:25941]	0.0626996	8.54006	0.272851	0.603352	0.983987
KSPZV1	4.5 x 10^5 PfSPZ	pre-immunization baseline	protected (P) vs. not protected (NP) at 3 months	RP11-345J18.2	ENSG00000274307		0.0474378	3.80017	0.272815	0.603376	0.983987
KSPZV1	4.5 x 10^5 PfSPZ	pre-immunization baseline	protected (P) vs. not protected (NP) at 3 months	CAB39L	ENSG00000102547	calcium binding protein 39 like [Source:HGNC Symbol;Acc:HGNC:20290]	-0.090841	2.80931	0.272727	0.603435	0.983987
KSPZV1	4.5 x 10^5 PfSPZ	pre-immunization baseline	protected (P) vs. not protected (NP) at 3 months	CD160	ENSG00000117281	CD160 molecule [Source:HGNC Symbol;Acc:HGNC:17013]	-0.0843955	4.60855	0.272749	0.603437	0.983987
KSPZV1	4.5 x 10^5 PfSPZ	pre-immunization baseline	protected (P) vs. not protected (NP) at 3 months	CPSF4L	ENSG00000187959	cleavage and polyadenylation specific factor 4 like [Source:HGNC Symbol;Acc:HGNC:33632]	0.065351	1.47931	0.272197	0.603786	0.983987
KSPZV1	4.5 x 10^5 PfSPZ	pre-immunization baseline	protected (P) vs. not protected (NP) at 3 months	RLIM	ENSG00000131263	ring finger protein, LIM domain interacting [Source:HGNC Symbol;Acc:HGNC:13429]	-0.0375826	7.45354	0.272122	0.603836	0.983987
KSPZV1	4.5 x 10^5 PfSPZ	pre-immunization baseline	protected (P) vs. not protected (NP) at 3 months	BZW2	ENSG00000136261	basic leucine zipper and W2 domains 2 [Source:HGNC Symbol;Acc:HGNC:18808]	-0.0434515	5.28179	0.27202	0.603904	0.983987
KSPZV1	4.5 x 10^5 PfSPZ	pre-immunization baseline	protected (P) vs. not protected (NP) at 3 months	KLHL29	ENSG00000119771	kelch like family member 29 [Source:HGNC Symbol;Acc:HGNC:29404]	0.0915676	3.07271	0.271931	0.603962	0.983987
KSPZV1	4.5 x 10^5 PfSPZ	pre-immunization baseline	protected (P) vs. not protected (NP) at 3 months	RASGRP3	ENSG00000152689	RAS guanyl releasing protein 3 [Source:HGNC Symbol;Acc:HGNC:14545]	0.0664568	5.89664	0.271789	0.604067	0.983987
KSPZV1	4.5 x 10^5 PfSPZ	pre-immunization baseline	protected (P) vs. not protected (NP) at 3 months	BANK1	ENSG00000153064	B cell scaffold protein with ankyrin repeats 1 [Source:HGNC Symbol;Acc:HGNC:18233]	-0.0580017	8.14698	0.271743	0.604087	0.983987
KSPZV1	4.5 x 10^5 PfSPZ	pre-immunization baseline	protected (P) vs. not protected (NP) at 3 months	ST7-AS1	ENSG00000227199	ST7 antisense RNA 1 [Source:HGNC Symbol;Acc:HGNC:16000]	0.141877	0.514135	0.271703	0.604114	0.983987
KSPZV1	4.5 x 10^5 PfSPZ	pre-immunization baseline	protected (P) vs. not protected (NP) at 3 months	DSCC1	ENSG00000136982	DNA replication and sister chromatid cohesion 1 [Source:HGNC Symbol;Acc:HGNC:24453]	-0.113865	2.58232	0.271607	0.604177	0.983987
KSPZV1	4.5 x 10^5 PfSPZ	pre-immunization baseline	protected (P) vs. not protected (NP) at 3 months	PPDPF	ENSG00000125534	pancreatic progenitor cell differentiation and proliferation factor [Source:HGNC Symbol;Acc:HGNC:16142]	0.0790948	6.62188	0.271641	0.604195	0.983987
KSPZV1	4.5 x 10^5 PfSPZ	pre-immunization baseline	protected (P) vs. not protected (NP) at 3 months	RPS27	ENSG00000177954	ribosomal protein S27 [Source:HGNC Symbol;Acc:HGNC:10416]	0.097842	7.01507	0.271668	0.604205	0.983987
KSPZV1	4.5 x 10^5 PfSPZ	pre-immunization baseline	protected (P) vs. not protected (NP) at 3 months	RP11-322D14.2	ENSG00000260145	novel transcript, antisense to NLRC5	0.149811	0.0737406	0.271561	0.604208	0.983987
KSPZV1	4.5 x 10^5 PfSPZ	pre-immunization baseline	protected (P) vs. not protected (NP) at 3 months	AC004019.13	ENSG00000236754	novel transcript	0.196554	-0.173755	0.27143	0.604295	0.983987
KSPZV1	4.5 x 10^5 PfSPZ	pre-immunization baseline	protected (P) vs. not protected (NP) at 3 months	RSPH14	ENSG00000100218	radial spoke head 14 homolog [Source:HGNC Symbol;Acc:HGNC:13437]	-0.132703	1.59589	0.271318	0.604369	0.983987
KSPZV1	4.5 x 10^5 PfSPZ	pre-immunization baseline	protected (P) vs. not protected (NP) at 3 months	IGF2BP3	ENSG00000136231	insulin like growth factor 2 mRNA binding protein 3 [Source:HGNC Symbol;Acc:HGNC:28868]	0.0509473	5.68419	0.27131	0.604375	0.983987
KSPZV1	4.5 x 10^5 PfSPZ	pre-immunization baseline	protected (P) vs. not protected (NP) at 3 months	CFLAR-AS1	ENSG00000226312	CFLAR antisense RNA 1 [Source:HGNC Symbol;Acc:HGNC:14437]	0.0592709	5.03049	0.271204	0.604445	0.983987
KSPZV1	4.5 x 10^5 PfSPZ	pre-immunization baseline	protected (P) vs. not protected (NP) at 3 months	TMEM191A	ENSG00000226287	transmembrane protein 191A (pseudogene) [Source:HGNC Symbol;Acc:HGNC:25317]	0.106702	1.96616	0.271166	0.60447	0.983987
KSPZV1	4.5 x 10^5 PfSPZ	pre-immunization baseline	protected (P) vs. not protected (NP) at 3 months	RP11-1102P22.2	ENSG00000279620	novel transcript	0.110125	2.04257	0.271126	0.604497	0.983987
KSPZV1	4.5 x 10^5 PfSPZ	pre-immunization baseline	protected (P) vs. not protected (NP) at 3 months	GAS5	ENSG00000234741	growth arrest specific 5 [Source:HGNC Symbol;Acc:HGNC:16355]	0.0866361	5.8923	0.271116	0.604555	0.983987
KSPZV1	4.5 x 10^5 PfSPZ	pre-immunization baseline	protected (P) vs. not protected (NP) at 3 months	GBP5	ENSG00000154451	guanylate binding protein 5 [Source:HGNC Symbol;Acc:HGNC:19895]	0.123784	8.73467	0.27117	0.604557	0.983987
KSPZV1	4.5 x 10^5 PfSPZ	pre-immunization baseline	protected (P) vs. not protected (NP) at 3 months	ACOX3	ENSG00000087008	acyl-CoA oxidase 3, pristanoyl [Source:HGNC Symbol;Acc:HGNC:121]	-0.0390156	3.89034	0.27088	0.604661	0.983987
KSPZV1	4.5 x 10^5 PfSPZ	pre-immunization baseline	protected (P) vs. not protected (NP) at 3 months	MYRIP	ENSG00000170011	myosin VIIA and Rab interacting protein [Source:HGNC Symbol;Acc:HGNC:19156]	0.110453	1.53917	0.270876	0.604663	0.983987
KSPZV1	4.5 x 10^5 PfSPZ	pre-immunization baseline	protected (P) vs. not protected (NP) at 3 months	CYP4F3	ENSG00000186529	cytochrome P450 family 4 subfamily F member 3 [Source:HGNC Symbol;Acc:HGNC:2646]	-0.114731	4.83706	0.270957	0.604678	0.983987
KSPZV1	4.5 x 10^5 PfSPZ	pre-immunization baseline	protected (P) vs. not protected (NP) at 3 months	FCER1A	ENSG00000179639	Fc fragment of IgE receptor Ia [Source:HGNC Symbol;Acc:HGNC:3609]	-0.117661	3.14678	0.270766	0.604748	0.983987
KSPZV1	4.5 x 10^5 PfSPZ	pre-immunization baseline	protected (P) vs. not protected (NP) at 3 months	PSMG3-AS1	ENSG00000230487	PSMG3 antisense RNA 1 (head to head) [Source:HGNC Symbol;Acc:HGNC:22230]	0.0772154	3.32674	0.270654	0.604811	0.983987
KSPZV1	4.5 x 10^5 PfSPZ	pre-immunization baseline	protected (P) vs. not protected (NP) at 3 months	ZRSR2	ENSG00000169249	zinc finger CCCH-type, RNA binding motif and serine/arginine rich 2 [Source:HGNC Symbol;Acc:HGNC:23019]	0.0523761	4.08238	0.270627	0.604829	0.983987
KSPZV1	4.5 x 10^5 PfSPZ	pre-immunization baseline	protected (P) vs. not protected (NP) at 3 months	FKBP5	ENSG00000096060	FKBP prolyl isomerase 5 [Source:HGNC Symbol;Acc:HGNC:3721]	0.0663794	7.5158	0.27061	0.604851	0.983987
KSPZV1	4.5 x 10^5 PfSPZ	pre-immunization baseline	protected (P) vs. not protected (NP) at 3 months	TRAM2	ENSG00000065308	translocation associated membrane protein 2 [Source:HGNC Symbol;Acc:HGNC:16855]	-0.0499418	5.16283	0.27052	0.6049	0.983987
KSPZV1	4.5 x 10^5 PfSPZ	pre-immunization baseline	protected (P) vs. not protected (NP) at 3 months	TRIM33	ENSG00000197323	tripartite motif containing 33 [Source:HGNC Symbol;Acc:HGNC:16290]	-0.0366079	7.74383	0.270489	0.604921	0.983987
KSPZV1	4.5 x 10^5 PfSPZ	pre-immunization baseline	protected (P) vs. not protected (NP) at 3 months	COX19	ENSG00000240230	cytochrome c oxidase assembly factor COX19 [Source:HGNC Symbol;Acc:HGNC:28074]	0.0394757	5.71918	0.270402	0.604979	0.983987
KSPZV1	4.5 x 10^5 PfSPZ	pre-immunization baseline	protected (P) vs. not protected (NP) at 3 months	FAHD2A	ENSG00000115042	fumarylacetoacetate hydrolase domain containing 2A [Source:HGNC Symbol;Acc:HGNC:24252]	0.0437824	4.33644	0.270389	0.604987	0.983987
KSPZV1	4.5 x 10^5 PfSPZ	pre-immunization baseline	protected (P) vs. not protected (NP) at 3 months	DNAJC2	ENSG00000105821	DnaJ heat shock protein family (Hsp40) member C2 [Source:HGNC Symbol;Acc:HGNC:13192]	-0.0324998	5.82208	0.270216	0.605103	0.983987
KSPZV1	4.5 x 10^5 PfSPZ	pre-immunization baseline	protected (P) vs. not protected (NP) at 3 months	ZEB2-AS1	ENSG00000238057	ZEB2 antisense RNA 1 [Source:HGNC Symbol;Acc:HGNC:37149]	-0.0554262	4.37687	0.270192	0.605119	0.983987
KSPZV1	4.5 x 10^5 PfSPZ	pre-immunization baseline	protected (P) vs. not protected (NP) at 3 months	ACE	ENSG00000159640	angiotensin I converting enzyme [Source:HGNC Symbol;Acc:HGNC:2707]	0.29611	0.784128	0.270116	0.605209	0.983987
KSPZV1	4.5 x 10^5 PfSPZ	pre-immunization baseline	protected (P) vs. not protected (NP) at 3 months	LZIC	ENSG00000162441	leucine zipper and CTNNBIP1 domain containing [Source:HGNC Symbol;Acc:HGNC:17497]	-0.0571	5.1578	0.270056	0.60521	0.983987
KSPZV1	4.5 x 10^5 PfSPZ	pre-immunization baseline	protected (P) vs. not protected (NP) at 3 months	C11orf54	ENSG00000182919	chromosome 11 open reading frame 54 [Source:HGNC Symbol;Acc:HGNC:30204]	-0.0594747	5.03104	0.270046	0.605216	0.983987
KSPZV1	4.5 x 10^5 PfSPZ	pre-immunization baseline	protected (P) vs. not protected (NP) at 3 months	TP53INP2	ENSG00000078804	tumor protein p53 inducible nuclear protein 2 [Source:HGNC Symbol;Acc:HGNC:16104]	-0.0700776	3.16623	0.269986	0.605256	0.983987
KSPZV1	4.5 x 10^5 PfSPZ	pre-immunization baseline	protected (P) vs. not protected (NP) at 3 months	MAPK8IP1	ENSG00000121653	mitogen-activated protein kinase 8 interacting protein 1 [Source:HGNC Symbol;Acc:HGNC:6882]	0.191304	0.607302	0.269981	0.605259	0.983987
KSPZV1	4.5 x 10^5 PfSPZ	pre-immunization baseline	protected (P) vs. not protected (NP) at 3 months	CTB-133G6.1	ENSG00000263264		-0.0366451	5.43347	0.269957	0.605276	0.983987
KSPZV1	4.5 x 10^5 PfSPZ	pre-immunization baseline	protected (P) vs. not protected (NP) at 3 months	SNRPB2	ENSG00000125870	small nuclear ribonucleoprotein polypeptide B2 [Source:HGNC Symbol;Acc:HGNC:11155]	-0.0368811	5.49262	0.269869	0.605334	0.983987
KSPZV1	4.5 x 10^5 PfSPZ	pre-immunization baseline	protected (P) vs. not protected (NP) at 3 months	LRRC27	ENSG00000148814	leucine rich repeat containing 27 [Source:HGNC Symbol;Acc:HGNC:29346]	0.0781044	2.58808	0.269786	0.605389	0.983987
KSPZV1	4.5 x 10^5 PfSPZ	pre-immunization baseline	protected (P) vs. not protected (NP) at 3 months	SALL2	ENSG00000165821	spalt like transcription factor 2 [Source:HGNC Symbol;Acc:HGNC:10526]	0.0872067	2.10806	0.269753	0.605412	0.983987
KSPZV1	4.5 x 10^5 PfSPZ	pre-immunization baseline	protected (P) vs. not protected (NP) at 3 months	APH1B	ENSG00000138613	aph-1 homolog B, gamma-secretase subunit [Source:HGNC Symbol;Acc:HGNC:24080]	-0.0586526	4.69561	0.269696	0.60545	0.983987
KSPZV1	4.5 x 10^5 PfSPZ	pre-immunization baseline	protected (P) vs. not protected (NP) at 3 months	RP1-253P7.4	ENSG00000197815	novel transcript, antisense to TOM1L2	0.0638968	2.70332	0.269598	0.605515	0.983987
KSPZV1	4.5 x 10^5 PfSPZ	pre-immunization baseline	protected (P) vs. not protected (NP) at 3 months	HRH4	ENSG00000134489	histamine receptor H4 [Source:HGNC Symbol;Acc:HGNC:17383]	-0.190883	2.88244	0.269574	0.6056	0.983987
KSPZV1	4.5 x 10^5 PfSPZ	pre-immunization baseline	protected (P) vs. not protected (NP) at 3 months	AC006486.9	ENSG00000268643	novel protein	-0.0611604	3.98504	0.269412	0.605639	0.983987
KSPZV1	4.5 x 10^5 PfSPZ	pre-immunization baseline	protected (P) vs. not protected (NP) at 3 months	HLA-B	ENSG00000234745	major histocompatibility complex, class I, B [Source:HGNC Symbol;Acc:HGNC:4932]	-0.389481	7.11468	0.269483	0.605734	0.983987
KSPZV1	4.5 x 10^5 PfSPZ	pre-immunization baseline	protected (P) vs. not protected (NP) at 3 months	USP6	ENSG00000129204	ubiquitin specific peptidase 6 [Source:HGNC Symbol;Acc:HGNC:12629]	0.0997984	2.60546	0.269208	0.605775	0.983987
KSPZV1	4.5 x 10^5 PfSPZ	pre-immunization baseline	protected (P) vs. not protected (NP) at 3 months	CMTM7	ENSG00000153551	CKLF like MARVEL transmembrane domain containing 7 [Source:HGNC Symbol;Acc:HGNC:19178]	0.0267146	6.46589	0.269139	0.605822	0.983987
KSPZV1	4.5 x 10^5 PfSPZ	pre-immunization baseline	protected (P) vs. not protected (NP) at 3 months	FARSA	ENSG00000179115	phenylalanyl-tRNA synthetase subunit alpha [Source:HGNC Symbol;Acc:HGNC:3592]	0.0486503	4.58495	0.269063	0.605872	0.983987
KSPZV1	4.5 x 10^5 PfSPZ	pre-immunization baseline	protected (P) vs. not protected (NP) at 3 months	BORCS5	ENSG00000165714	BLOC-1 related complex subunit 5 [Source:HGNC Symbol;Acc:HGNC:17950]	-0.0391381	4.94102	0.269015	0.605905	0.983987
KSPZV1	4.5 x 10^5 PfSPZ	pre-immunization baseline	protected (P) vs. not protected (NP) at 3 months	GFOD1-AS1	ENSG00000237786	GFOD1 antisense RNA 1 [Source:HGNC Symbol;Acc:HGNC:40956]	0.0951541	1.02777	0.268927	0.605963	0.983987
KSPZV1	4.5 x 10^5 PfSPZ	pre-immunization baseline	protected (P) vs. not protected (NP) at 3 months	LINC02860	ENSG00000222004	long intergenic non-protein coding RNA 2860 [Source:HGNC Symbol;Acc:HGNC:22364]	-0.149767	0.464433	0.268835	0.606025	0.983987
KSPZV1	4.5 x 10^5 PfSPZ	pre-immunization baseline	protected (P) vs. not protected (NP) at 3 months	KLF7	ENSG00000118263	Kruppel like factor 7 [Source:HGNC Symbol;Acc:HGNC:6350]	-0.0377813	6.69536	0.268729	0.606096	0.983987
KSPZV1	4.5 x 10^5 PfSPZ	pre-immunization baseline	protected (P) vs. not protected (NP) at 3 months	RBP7	ENSG00000162444	retinol binding protein 7 [Source:HGNC Symbol;Acc:HGNC:30316]	0.126161	1.36838	0.268588	0.60619	0.983987
KSPZV1	4.5 x 10^5 PfSPZ	pre-immunization baseline	protected (P) vs. not protected (NP) at 3 months	RP11-876N24.4	ENSG00000262222		-0.0684574	3.29458	0.268575	0.606199	0.983987
KSPZV1	4.5 x 10^5 PfSPZ	pre-immunization baseline	protected (P) vs. not protected (NP) at 3 months	CNKSR1	ENSG00000142675	connector enhancer of kinase suppressor of Ras 1 [Source:HGNC Symbol;Acc:HGNC:19700]	0.169127	1.05963	0.268538	0.606223	0.983987
KSPZV1	4.5 x 10^5 PfSPZ	pre-immunization baseline	protected (P) vs. not protected (NP) at 3 months	SPTLC1	ENSG00000090054	serine palmitoyltransferase long chain base subunit 1 [Source:HGNC Symbol;Acc:HGNC:11277]	-0.0280798	5.68064	0.268525	0.606232	0.983987
KSPZV1	4.5 x 10^5 PfSPZ	pre-immunization baseline	protected (P) vs. not protected (NP) at 3 months	GCNT2	ENSG00000111846	glucosaminyl (N-acetyl) transferase 2 (I blood group) [Source:HGNC Symbol;Acc:HGNC:4204]	-0.0820243	4.17311	0.268487	0.606259	0.983987
KSPZV1	4.5 x 10^5 PfSPZ	pre-immunization baseline	protected (P) vs. not protected (NP) at 3 months	ARHGEF37	ENSG00000183111	Rho guanine nucleotide exchange factor 37 [Source:HGNC Symbol;Acc:HGNC:34430]	-0.23944	1.14641	0.268463	0.606297	0.983987
KSPZV1	4.5 x 10^5 PfSPZ	pre-immunization baseline	protected (P) vs. not protected (NP) at 3 months	NAMPT	ENSG00000105835	nicotinamide phosphoribosyltransferase [Source:HGNC Symbol;Acc:HGNC:30092]	0.123215	9.1134	0.268496	0.606338	0.983987
KSPZV1	4.5 x 10^5 PfSPZ	pre-immunization baseline	protected (P) vs. not protected (NP) at 3 months	ADPGK	ENSG00000159322	ADP dependent glucokinase [Source:HGNC Symbol;Acc:HGNC:25250]	-0.0264433	7.18505	0.268357	0.606344	0.983987
KSPZV1	4.5 x 10^5 PfSPZ	pre-immunization baseline	protected (P) vs. not protected (NP) at 3 months	RP3-465N24.6	ENSG00000272432	novel transcript	0.148849	0.0808978	0.268345	0.606352	0.983987
KSPZV1	4.5 x 10^5 PfSPZ	pre-immunization baseline	protected (P) vs. not protected (NP) at 3 months	ZKSCAN7-AS1	ENSG00000236869	ZKSCAN7 ZNF cluster antisense RNA 1 [Source:HGNC Symbol;Acc:HGNC:53964]	0.127054	0.14237	0.268152	0.606481	0.983987
KSPZV1	4.5 x 10^5 PfSPZ	pre-immunization baseline	protected (P) vs. not protected (NP) at 3 months	ABCE1	ENSG00000164163	ATP binding cassette subfamily E member 1 [Source:HGNC Symbol;Acc:HGNC:69]	-0.0436164	6.74805	0.2681	0.606517	0.983987
KSPZV1	4.5 x 10^5 PfSPZ	pre-immunization baseline	protected (P) vs. not protected (NP) at 3 months	DNAAF2	ENSG00000165506	dynein axonemal assembly factor 2 [Source:HGNC Symbol;Acc:HGNC:20188]	0.0665005	4.25485	0.268083	0.606528	0.983987
KSPZV1	4.5 x 10^5 PfSPZ	pre-immunization baseline	protected (P) vs. not protected (NP) at 3 months	CLK3	ENSG00000179335	CDC like kinase 3 [Source:HGNC Symbol;Acc:HGNC:2071]	0.0353095	7.03645	0.267989	0.606591	0.983987
KSPZV1	4.5 x 10^5 PfSPZ	pre-immunization baseline	protected (P) vs. not protected (NP) at 3 months	ITM2A	ENSG00000078596	integral membrane protein 2A [Source:HGNC Symbol;Acc:HGNC:6173]	0.0605685	6.33032	0.267974	0.606602	0.983987
KSPZV1	4.5 x 10^5 PfSPZ	pre-immunization baseline	protected (P) vs. not protected (NP) at 3 months	SGPP1	ENSG00000126821	sphingosine-1-phosphate phosphatase 1 [Source:HGNC Symbol;Acc:HGNC:17720]	-0.0491855	5.96661	0.267821	0.606704	0.983987
KSPZV1	4.5 x 10^5 PfSPZ	pre-immunization baseline	protected (P) vs. not protected (NP) at 3 months	MCCC1-AS1	ENSG00000243368	MCCC1 antisense RNA 1 [Source:HGNC Symbol;Acc:HGNC:40366]	-0.105692	0.710631	0.26782	0.606704	0.983987
KSPZV1	4.5 x 10^5 PfSPZ	pre-immunization baseline	protected (P) vs. not protected (NP) at 3 months	PABPC1	ENSG00000070756	poly(A) binding protein cytoplasmic 1 [Source:HGNC Symbol;Acc:HGNC:8554]	-0.0504898	11.4793	0.267613	0.606843	0.983987
KSPZV1	4.5 x 10^5 PfSPZ	pre-immunization baseline	protected (P) vs. not protected (NP) at 3 months	CIP2A	ENSG00000163507	cellular inhibitor of PP2A [Source:HGNC Symbol;Acc:HGNC:29302]	-0.0906024	3.76219	0.267565	0.606876	0.983987
KSPZV1	4.5 x 10^5 PfSPZ	pre-immunization baseline	protected (P) vs. not protected (NP) at 3 months	YY2	ENSG00000230797	YY2 transcription factor [Source:HGNC Symbol;Acc:HGNC:31684]	0.109596	1.50014	0.267523	0.606903	0.983987
KSPZV1	4.5 x 10^5 PfSPZ	pre-immunization baseline	protected (P) vs. not protected (NP) at 3 months	PHETA1	ENSG00000198324	PH domain containing endocytic trafficking adaptor 1 [Source:HGNC Symbol;Acc:HGNC:26509]	0.101404	2.71026	0.267522	0.606904	0.983987
KSPZV1	4.5 x 10^5 PfSPZ	pre-immunization baseline	protected (P) vs. not protected (NP) at 3 months	AC105760.2	ENSG00000227252	novel transcript, antisense to COPS8	0.138026	0.989406	0.267517	0.606907	0.983987
KSPZV1	4.5 x 10^5 PfSPZ	pre-immunization baseline	protected (P) vs. not protected (NP) at 3 months	DNPH1	ENSG00000112667	2'-deoxynucleoside 5'-phosphate N-hydrolase 1 [Source:HGNC Symbol;Acc:HGNC:21218]	0.0649743	2.85172	0.267495	0.606922	0.983987
KSPZV1	4.5 x 10^5 PfSPZ	pre-immunization baseline	protected (P) vs. not protected (NP) at 3 months	DCLRE1C	ENSG00000152457	DNA cross-link repair 1C [Source:HGNC Symbol;Acc:HGNC:17642]	-0.0279236	6.06069	0.267324	0.607037	0.983987
KSPZV1	4.5 x 10^5 PfSPZ	pre-immunization baseline	protected (P) vs. not protected (NP) at 3 months	ATXN7L2	ENSG00000162650	ataxin 7 like 2 [Source:HGNC Symbol;Acc:HGNC:28713]	0.074733	2.92856	0.267236	0.607096	0.983987
KSPZV1	4.5 x 10^5 PfSPZ	pre-immunization baseline	protected (P) vs. not protected (NP) at 3 months	DDIT3	ENSG00000175197	DNA damage inducible transcript 3 [Source:HGNC Symbol;Acc:HGNC:2726]	0.0544085	2.95148	0.267195	0.607123	0.983987
KSPZV1	4.5 x 10^5 PfSPZ	pre-immunization baseline	protected (P) vs. not protected (NP) at 3 months	C12orf74	ENSG00000214215		0.190495	0.507996	0.267188	0.607128	0.983987
KSPZV1	4.5 x 10^5 PfSPZ	pre-immunization baseline	protected (P) vs. not protected (NP) at 3 months	EP300-AS1	ENSG00000231993	EP300 antisense RNA 1 [Source:HGNC Symbol;Acc:HGNC:50504]	-0.122857	0.0311049	0.267145	0.607156	0.983987
KSPZV1	4.5 x 10^5 PfSPZ	pre-immunization baseline	protected (P) vs. not protected (NP) at 3 months	AP000692.9	ENSG00000228107	novel transcript, sense overlapping MORC3	0.0796572	1.72047	0.267133	0.607165	0.983987
KSPZV1	4.5 x 10^5 PfSPZ	pre-immunization baseline	protected (P) vs. not protected (NP) at 3 months	RP11-68I3.5	ENSG00000263370	novel transcript, antisense to SSH2	0.127513	0.240559	0.267048	0.607222	0.983987
KSPZV1	4.5 x 10^5 PfSPZ	pre-immunization baseline	protected (P) vs. not protected (NP) at 3 months	SCARB1	ENSG00000073060	scavenger receptor class B member 1 [Source:HGNC Symbol;Acc:HGNC:1664]	-0.0597502	4.03582	0.267036	0.60723	0.983987
KSPZV1	4.5 x 10^5 PfSPZ	pre-immunization baseline	protected (P) vs. not protected (NP) at 3 months	CTNNBL1	ENSG00000132792	catenin beta like 1 [Source:HGNC Symbol;Acc:HGNC:15879]	-0.0326212	5.04496	0.26703	0.607234	0.983987
KSPZV1	4.5 x 10^5 PfSPZ	pre-immunization baseline	protected (P) vs. not protected (NP) at 3 months	ZSCAN23	ENSG00000187987	zinc finger and SCAN domain containing 23 [Source:HGNC Symbol;Acc:HGNC:21193]	0.154273	1.42593	0.266871	0.607341	0.983987
KSPZV1	4.5 x 10^5 PfSPZ	pre-immunization baseline	protected (P) vs. not protected (NP) at 3 months	TRIT1	ENSG00000043514	tRNA isopentenyltransferase 1 [Source:HGNC Symbol;Acc:HGNC:20286]	0.0499193	3.36747	0.266772	0.607407	0.983987
KSPZV1	4.5 x 10^5 PfSPZ	pre-immunization baseline	protected (P) vs. not protected (NP) at 3 months	FAM168A	ENSG00000054965	family with sequence similarity 168 member A [Source:HGNC Symbol;Acc:HGNC:28999]	0.0362463	6.96498	0.266627	0.607505	0.983987
KSPZV1	4.5 x 10^5 PfSPZ	pre-immunization baseline	protected (P) vs. not protected (NP) at 3 months	SEC14L4	ENSG00000133488	SEC14 like lipid binding 4 [Source:HGNC Symbol;Acc:HGNC:20627]	0.277743	0.778925	0.266652	0.607519	0.983987
KSPZV1	4.5 x 10^5 PfSPZ	pre-immunization baseline	protected (P) vs. not protected (NP) at 3 months	EIF1AD	ENSG00000175376	eukaryotic translation initiation factor 1A domain containing [Source:HGNC Symbol;Acc:HGNC:28147]	0.0426971	4.95023	0.266577	0.607539	0.983987
KSPZV1	4.5 x 10^5 PfSPZ	pre-immunization baseline	protected (P) vs. not protected (NP) at 3 months	ARMH3	ENSG00000120029	armadillo like helical domain containing 3 [Source:HGNC Symbol;Acc:HGNC:25788]	-0.0205843	5.7281	0.266559	0.607551	0.983987
KSPZV1	4.5 x 10^5 PfSPZ	pre-immunization baseline	protected (P) vs. not protected (NP) at 3 months	RP11-367J11.2	ENSG00000245748	novel transcript, antisense to TBC1D14 and TADA2B	0.0382474	5.3597	0.26654	0.607563	0.983987
KSPZV1	4.5 x 10^5 PfSPZ	pre-immunization baseline	protected (P) vs. not protected (NP) at 3 months	EXOSC9	ENSG00000123737	exosome component 9 [Source:HGNC Symbol;Acc:HGNC:9137]	0.0429639	5.19666	0.266533	0.607568	0.983987
KSPZV1	4.5 x 10^5 PfSPZ	pre-immunization baseline	protected (P) vs. not protected (NP) at 3 months	PAPPA	ENSG00000182752	pappalysin 1 [Source:HGNC Symbol;Acc:HGNC:8602]	-0.265657	0.21024	0.266463	0.607626	0.983987
KSPZV1	4.5 x 10^5 PfSPZ	pre-immunization baseline	protected (P) vs. not protected (NP) at 3 months	IRF1	ENSG00000125347	interferon regulatory factor 1 [Source:HGNC Symbol;Acc:HGNC:6116]	0.0630893	8.35355	0.266426	0.60764	0.983987
KSPZV1	4.5 x 10^5 PfSPZ	pre-immunization baseline	protected (P) vs. not protected (NP) at 3 months	NBPF1	ENSG00000219481	NBPF member 1 [Source:HGNC Symbol;Acc:HGNC:26088]	0.0696548	4.93361	0.26629	0.607733	0.984047
KSPZV1	4.5 x 10^5 PfSPZ	pre-immunization baseline	protected (P) vs. not protected (NP) at 3 months	C8orf17	ENSG00000250733	chromosome 8 open reading frame 17 [Source:HGNC Symbol;Acc:HGNC:17737]	0.218289	0.0694783	0.266008	0.607921	0.984171
KSPZV1	4.5 x 10^5 PfSPZ	pre-immunization baseline	protected (P) vs. not protected (NP) at 3 months	VDAC3	ENSG00000078668	voltage dependent anion channel 3 [Source:HGNC Symbol;Acc:HGNC:12674]	0.0353252	5.26595	0.266005	0.607923	0.984171
KSPZV1	4.5 x 10^5 PfSPZ	pre-immunization baseline	protected (P) vs. not protected (NP) at 3 months	CDIPT	ENSG00000103502	CDP-diacylglycerol--inositol 3-phosphatidyltransferase [Source:HGNC Symbol;Acc:HGNC:1769]	0.0873129	5.9743	0.265934	0.608025	0.984171
KSPZV1	4.5 x 10^5 PfSPZ	pre-immunization baseline	protected (P) vs. not protected (NP) at 3 months	DBNDD1	ENSG00000003249	dysbindin domain containing 1 [Source:HGNC Symbol;Acc:HGNC:28455]	0.212594	1.96078	0.265908	0.608034	0.984171
KSPZV1	4.5 x 10^5 PfSPZ	pre-immunization baseline	protected (P) vs. not protected (NP) at 3 months	AGPAT5	ENSG00000155189	1-acylglycerol-3-phosphate O-acyltransferase 5 [Source:HGNC Symbol;Acc:HGNC:20886]	-0.0417584	5.58739	0.265628	0.608177	0.984242
KSPZV1	4.5 x 10^5 PfSPZ	pre-immunization baseline	protected (P) vs. not protected (NP) at 3 months	CTD-2132N18.3	ENSG00000267261	novel protein	0.0556276	6.62313	0.265572	0.608214	0.984242
KSPZV1	4.5 x 10^5 PfSPZ	pre-immunization baseline	protected (P) vs. not protected (NP) at 3 months	NUDT13	ENSG00000166321	nudix hydrolase 13 [Source:HGNC Symbol;Acc:HGNC:18827]	-0.0421368	3.97907	0.26545	0.608297	0.984242
KSPZV1	4.5 x 10^5 PfSPZ	pre-immunization baseline	protected (P) vs. not protected (NP) at 3 months	FBXO30-DT	ENSG00000235652	FBXO30 divergent transcript [Source:HGNC Symbol;Acc:HGNC:48990]	-0.0596166	4.07379	0.265402	0.608329	0.984242
KSPZV1	4.5 x 10^5 PfSPZ	pre-immunization baseline	protected (P) vs. not protected (NP) at 3 months	RBM26-AS1	ENSG00000227354	RBM26 antisense RNA 1 [Source:HGNC Symbol;Acc:HGNC:39805]	0.125216	2.38722	0.265316	0.608387	0.984242
KSPZV1	4.5 x 10^5 PfSPZ	pre-immunization baseline	protected (P) vs. not protected (NP) at 3 months	RP13-820C6.2	ENSG00000257000	novel transcript	-0.0611469	2.52275	0.265185	0.608475	0.984242
KSPZV1	4.5 x 10^5 PfSPZ	pre-immunization baseline	protected (P) vs. not protected (NP) at 3 months	CKAP2L	ENSG00000169607	cytoskeleton associated protein 2 like [Source:HGNC Symbol;Acc:HGNC:26877]	-0.172196	2.30794	0.265169	0.608517	0.984242
KSPZV1	4.5 x 10^5 PfSPZ	pre-immunization baseline	protected (P) vs. not protected (NP) at 3 months	DEPDC1B	ENSG00000035499	DEP domain containing 1B [Source:HGNC Symbol;Acc:HGNC:24902]	-0.183618	1.9234	0.265131	0.608533	0.984242
KSPZV1	4.5 x 10^5 PfSPZ	pre-immunization baseline	protected (P) vs. not protected (NP) at 3 months	CDC26	ENSG00000176386	cell division cycle 26 [Source:HGNC Symbol;Acc:HGNC:17839]	0.0537173	3.57309	0.26496	0.608628	0.984242
KSPZV1	4.5 x 10^5 PfSPZ	pre-immunization baseline	protected (P) vs. not protected (NP) at 3 months	CASP7	ENSG00000165806	caspase 7 [Source:HGNC Symbol;Acc:HGNC:1508]	-0.0696609	4.3803	0.26493	0.608648	0.984242
KSPZV1	4.5 x 10^5 PfSPZ	pre-immunization baseline	protected (P) vs. not protected (NP) at 3 months	SYNE1	ENSG00000131018	spectrin repeat containing nuclear envelope protein 1 [Source:HGNC Symbol;Acc:HGNC:17089]	-0.041304	8.419	0.26484	0.608708	0.984242
KSPZV1	4.5 x 10^5 PfSPZ	pre-immunization baseline	protected (P) vs. not protected (NP) at 3 months	RP11-260E18.1	ENSG00000246214	novel transcript, antisense to FAM134B	-0.0790336	2.12654	0.264687	0.608812	0.984242
KSPZV1	4.5 x 10^5 PfSPZ	pre-immunization baseline	protected (P) vs. not protected (NP) at 3 months	RBM7	ENSG00000076053	RNA binding motif protein 7 [Source:HGNC Symbol;Acc:HGNC:9904]	-0.0287985	6.57474	0.26442	0.608992	0.984242
KSPZV1	4.5 x 10^5 PfSPZ	pre-immunization baseline	protected (P) vs. not protected (NP) at 3 months	FOXJ1	ENSG00000129654	forkhead box J1 [Source:HGNC Symbol;Acc:HGNC:3816]	0.233441	0.329894	0.264107	0.609203	0.984242
KSPZV1	4.5 x 10^5 PfSPZ	pre-immunization baseline	protected (P) vs. not protected (NP) at 3 months	AC096649.2	ENSG00000229750	novel transcript	0.0724157	1.27583	0.264098	0.609209	0.984242
KSPZV1	4.5 x 10^5 PfSPZ	pre-immunization baseline	protected (P) vs. not protected (NP) at 3 months	LA16c-313D11.12	ENSG00000261659	novel transcript, antisense to FBXL16	0.0468151	3.34162	0.264085	0.609218	0.984242
KSPZV1	4.5 x 10^5 PfSPZ	pre-immunization baseline	protected (P) vs. not protected (NP) at 3 months	THG1L	ENSG00000113272	tRNA-histidine guanylyltransferase 1 like [Source:HGNC Symbol;Acc:HGNC:26053]	-0.0612632	3.08968	0.264029	0.609256	0.984242
KSPZV1	4.5 x 10^5 PfSPZ	pre-immunization baseline	protected (P) vs. not protected (NP) at 3 months	FCHO1	ENSG00000130475	FCH and mu domain containing endocytic adaptor 1 [Source:HGNC Symbol;Acc:HGNC:29002]	0.0441343	5.31837	0.263837	0.609386	0.984242
KSPZV1	4.5 x 10^5 PfSPZ	pre-immunization baseline	protected (P) vs. not protected (NP) at 3 months	KRT72	ENSG00000170486	keratin 72 [Source:HGNC Symbol;Acc:HGNC:28932]	0.191445	0.511761	0.26378	0.609424	0.984242
KSPZV1	4.5 x 10^5 PfSPZ	pre-immunization baseline	protected (P) vs. not protected (NP) at 3 months	DAPK3	ENSG00000167657	death associated protein kinase 3 [Source:HGNC Symbol;Acc:HGNC:2676]	0.0663693	3.45711	0.263695	0.609482	0.984242
KSPZV1	4.5 x 10^5 PfSPZ	pre-immunization baseline	protected (P) vs. not protected (NP) at 3 months	DMXL1	ENSG00000172869	Dmx like 1 [Source:HGNC Symbol;Acc:HGNC:2937]	-0.0455883	7.75234	0.263616	0.609536	0.984242
KSPZV1	4.5 x 10^5 PfSPZ	pre-immunization baseline	protected (P) vs. not protected (NP) at 3 months	RP11-12A16.3	ENSG00000227068	novel transcript	-0.111417	0.0175003	0.263515	0.609604	0.984242
KSPZV1	4.5 x 10^5 PfSPZ	pre-immunization baseline	protected (P) vs. not protected (NP) at 3 months	UQCRQ	ENSG00000164405	ubiquinol-cytochrome c reductase complex III subunit VII [Source:HGNC Symbol;Acc:HGNC:29594]	0.055663	5.21542	0.263283	0.609761	0.984242
KSPZV1	4.5 x 10^5 PfSPZ	pre-immunization baseline	protected (P) vs. not protected (NP) at 3 months	RP5-906C1.1	ENSG00000278231	novel transcript	0.116609	0.530008	0.263235	0.609794	0.984242
KSPZV1	4.5 x 10^5 PfSPZ	pre-immunization baseline	protected (P) vs. not protected (NP) at 3 months	NDRG3	ENSG00000101079	NDRG family member 3 [Source:HGNC Symbol;Acc:HGNC:14462]	-0.0348306	5.80175	0.263185	0.609827	0.984242
KSPZV1	4.5 x 10^5 PfSPZ	pre-immunization baseline	protected (P) vs. not protected (NP) at 3 months	RP11-141B14.2	ENSG00000279957	TEC	-0.0673528	3.2315	0.263167	0.60984	0.984242
KSPZV1	4.5 x 10^5 PfSPZ	pre-immunization baseline	protected (P) vs. not protected (NP) at 3 months	RP11-737O24.5	ENSG00000272625	novel transcript, antisense to LPIN2	0.0869423	3.42882	0.263068	0.609907	0.984242
KSPZV1	4.5 x 10^5 PfSPZ	pre-immunization baseline	protected (P) vs. not protected (NP) at 3 months	RPL23A	ENSG00000198242	ribosomal protein L23a [Source:HGNC Symbol;Acc:HGNC:10317]	0.0486324	9.09134	0.262899	0.610022	0.984242
KSPZV1	4.5 x 10^5 PfSPZ	pre-immunization baseline	protected (P) vs. not protected (NP) at 3 months	RP11-118F19.1	ENSG00000270124	novel transcript	0.106062	1.4657	0.262842	0.61006	0.984242
KSPZV1	4.5 x 10^5 PfSPZ	pre-immunization baseline	protected (P) vs. not protected (NP) at 3 months	PRF1	ENSG00000180644	perforin 1 [Source:HGNC Symbol;Acc:HGNC:9360]	-0.102987	7.49078	0.262931	0.610074	0.984242
KSPZV1	4.5 x 10^5 PfSPZ	pre-immunization baseline	protected (P) vs. not protected (NP) at 3 months	NRDE2	ENSG00000119720	NRDE-2, necessary for RNA interference, domain containing [Source:HGNC Symbol;Acc:HGNC:20186]	0.0244302	6.18259	0.262797	0.610091	0.984242
KSPZV1	4.5 x 10^5 PfSPZ	pre-immunization baseline	protected (P) vs. not protected (NP) at 3 months	RP11-188P20.3	ENSG00000271941		0.0529189	2.77854	0.262782	0.6101	0.984242
KSPZV1	4.5 x 10^5 PfSPZ	pre-immunization baseline	protected (P) vs. not protected (NP) at 3 months	ITSN1	ENSG00000205726	intersectin 1 [Source:HGNC Symbol;Acc:HGNC:6183]	-0.179162	3.96178	0.262931	0.610101	0.984242
KSPZV1	4.5 x 10^5 PfSPZ	pre-immunization baseline	protected (P) vs. not protected (NP) at 3 months	RP5-1184F4.7	ENSG00000277301	novel transcript, antisense to NOL4L	0.083418	2.40242	0.262763	0.610114	0.984242
KSPZV1	4.5 x 10^5 PfSPZ	pre-immunization baseline	protected (P) vs. not protected (NP) at 3 months	CTD-2283N19.1	ENSG00000251330	novel transcript, antisense to FBXO38	-0.153137	-0.306761	0.262744	0.610126	0.984242
KSPZV1	4.5 x 10^5 PfSPZ	pre-immunization baseline	protected (P) vs. not protected (NP) at 3 months	NQO2-AS1	ENSG00000224846	NQO2 antisense RNA 1 [Source:HGNC Symbol;Acc:HGNC:40407]	0.107856	0.274491	0.262716	0.610146	0.984242
KSPZV1	4.5 x 10^5 PfSPZ	pre-immunization baseline	protected (P) vs. not protected (NP) at 3 months	PYCARD-AS1	ENSG00000261359	PYCARD antisense RNA 1 [Source:HGNC Symbol;Acc:HGNC:45036]	0.0647814	3.65112	0.262653	0.610188	0.984242
KSPZV1	4.5 x 10^5 PfSPZ	pre-immunization baseline	protected (P) vs. not protected (NP) at 3 months	GPX1	ENSG00000233276	glutathione peroxidase 1 [Source:HGNC Symbol;Acc:HGNC:4553]	0.167091	6.30724	0.262728	0.610259	0.984242
KSPZV1	4.5 x 10^5 PfSPZ	pre-immunization baseline	protected (P) vs. not protected (NP) at 3 months	ERMN	ENSG00000136541	ermin [Source:HGNC Symbol;Acc:HGNC:29208]	-0.137554	2.43963	0.262527	0.610279	0.984242
KSPZV1	4.5 x 10^5 PfSPZ	pre-immunization baseline	protected (P) vs. not protected (NP) at 3 months	RP11-196B3.3	ENSG00000275186	novel transcript, antisense to NFATC1	0.115552	0.763305	0.262146	0.610532	0.984242
KSPZV1	4.5 x 10^5 PfSPZ	pre-immunization baseline	protected (P) vs. not protected (NP) at 3 months	ALG13	ENSG00000101901	ALG13 UDP-N-acetylglucosaminyltransferase subunit [Source:HGNC Symbol;Acc:HGNC:30881]	0.0446793	6.18354	0.261868	0.610721	0.984242
KSPZV1	4.5 x 10^5 PfSPZ	pre-immunization baseline	protected (P) vs. not protected (NP) at 3 months	SLC35B1	ENSG00000121073	solute carrier family 35 member B1 [Source:HGNC Symbol;Acc:HGNC:20798]	0.0435059	4.46349	0.261723	0.61082	0.984242
KSPZV1	4.5 x 10^5 PfSPZ	pre-immunization baseline	protected (P) vs. not protected (NP) at 3 months	PDIA4	ENSG00000155660	protein disulfide isomerase family A member 4 [Source:HGNC Symbol;Acc:HGNC:30167]	-0.055893	6.64754	0.26134	0.611081	0.984242
KSPZV1	4.5 x 10^5 PfSPZ	pre-immunization baseline	protected (P) vs. not protected (NP) at 3 months	RP11-549L6.3	ENSG00000228417	novel transcript	-0.208351	3.2611	0.261309	0.611198	0.984242
KSPZV1	4.5 x 10^5 PfSPZ	pre-immunization baseline	protected (P) vs. not protected (NP) at 3 months	PTK7	ENSG00000112655	protein tyrosine kinase 7 (inactive) [Source:HGNC Symbol;Acc:HGNC:9618]	0.16208	2.00037	0.261151	0.611218	0.984242
KSPZV1	4.5 x 10^5 PfSPZ	pre-immunization baseline	protected (P) vs. not protected (NP) at 3 months	AC004067.5	ENSG00000273447	novel transcript, antisense to CASP6	0.0541202	2.31797	0.26108	0.611257	0.984242
KSPZV1	4.5 x 10^5 PfSPZ	pre-immunization baseline	protected (P) vs. not protected (NP) at 3 months	C22orf34	ENSG00000188511	chromosome 22 putative open reading frame 34 [Source:HGNC Symbol;Acc:HGNC:28010]	-0.0622229	3.95118	0.261011	0.611304	0.984242
KSPZV1	4.5 x 10^5 PfSPZ	pre-immunization baseline	protected (P) vs. not protected (NP) at 3 months	TNFAIP2	ENSG00000185215	TNF alpha induced protein 2 [Source:HGNC Symbol;Acc:HGNC:11895]	-0.0695123	7.04982	0.26094	0.611374	0.984242
KSPZV1	4.5 x 10^5 PfSPZ	pre-immunization baseline	protected (P) vs. not protected (NP) at 3 months	DDX59	ENSG00000118197	DEAD-box helicase 59 [Source:HGNC Symbol;Acc:HGNC:25360]	-0.0365347	5.42001	0.260882	0.611392	0.984242
KSPZV1	4.5 x 10^5 PfSPZ	pre-immunization baseline	protected (P) vs. not protected (NP) at 3 months	RNF123	ENSG00000164068	ring finger protein 123 [Source:HGNC Symbol;Acc:HGNC:21148]	-0.150435	6.27466	0.260835	0.611539	0.984242
KSPZV1	4.5 x 10^5 PfSPZ	pre-immunization baseline	protected (P) vs. not protected (NP) at 3 months	LDHB	ENSG00000111716	lactate dehydrogenase B [Source:HGNC Symbol;Acc:HGNC:6541]	0.047119	7.51277	0.260616	0.611574	0.984242
KSPZV1	4.5 x 10^5 PfSPZ	pre-immunization baseline	protected (P) vs. not protected (NP) at 3 months	RP11-385F5.5	ENSG00000273058	novel transcript	0.136482	0.695228	0.260569	0.611606	0.984242
KSPZV1	4.5 x 10^5 PfSPZ	pre-immunization baseline	protected (P) vs. not protected (NP) at 3 months	XYLT1	ENSG00000103489	xylosyltransferase 1 [Source:HGNC Symbol;Acc:HGNC:15516]	-0.0365224	6.1527	0.260504	0.61165	0.984242
KSPZV1	4.5 x 10^5 PfSPZ	pre-immunization baseline	protected (P) vs. not protected (NP) at 3 months	C15orf39	ENSG00000167173	chromosome 15 open reading frame 39 [Source:HGNC Symbol;Acc:HGNC:24497]	0.063422	7.02833	0.260457	0.611692	0.984242
KSPZV1	4.5 x 10^5 PfSPZ	pre-immunization baseline	protected (P) vs. not protected (NP) at 3 months	C5AR2	ENSG00000134830	complement component 5a receptor 2 [Source:HGNC Symbol;Acc:HGNC:4527]	0.0913531	4.54837	0.260457	0.611712	0.984242
KSPZV1	4.5 x 10^5 PfSPZ	pre-immunization baseline	protected (P) vs. not protected (NP) at 3 months	HELQ	ENSG00000163312	helicase, POLQ like [Source:HGNC Symbol;Acc:HGNC:18536]	-0.0405619	5.1953	0.260269	0.61181	0.984242
KSPZV1	4.5 x 10^5 PfSPZ	pre-immunization baseline	protected (P) vs. not protected (NP) at 3 months	PSMA2	ENSG00000256646	novel PSMA2 and C7orf25 readthrough	-0.03836	6.31401	0.260049	0.611961	0.984242
KSPZV1	4.5 x 10^5 PfSPZ	pre-immunization baseline	protected (P) vs. not protected (NP) at 3 months	C6orf163	ENSG00000203872	chromosome 6 open reading frame 163 [Source:HGNC Symbol;Acc:HGNC:21403]	0.0705991	2.8469	0.260017	0.611982	0.984242
KSPZV1	4.5 x 10^5 PfSPZ	pre-immunization baseline	protected (P) vs. not protected (NP) at 3 months	SGCE	ENSG00000127990	sarcoglycan epsilon [Source:HGNC Symbol;Acc:HGNC:10808]	-0.100148	2.34953	0.259989	0.612001	0.984242
KSPZV1	4.5 x 10^5 PfSPZ	pre-immunization baseline	protected (P) vs. not protected (NP) at 3 months	FBXO43	ENSG00000156509	F-box protein 43 [Source:HGNC Symbol;Acc:HGNC:28521]	-0.200038	0.0547127	0.25986	0.612089	0.984242
KSPZV1	4.5 x 10^5 PfSPZ	pre-immunization baseline	protected (P) vs. not protected (NP) at 3 months	PPP1R9B	ENSG00000108819	protein phosphatase 1 regulatory subunit 9B [Source:HGNC Symbol;Acc:HGNC:9298]	0.0604897	6.97274	0.259818	0.612122	0.984242
KSPZV1	4.5 x 10^5 PfSPZ	pre-immunization baseline	protected (P) vs. not protected (NP) at 3 months	PGM2	ENSG00000169299	phosphoglucomutase 2 [Source:HGNC Symbol;Acc:HGNC:8906]	-0.0316845	6.11966	0.259785	0.612141	0.984242
KSPZV1	4.5 x 10^5 PfSPZ	pre-immunization baseline	protected (P) vs. not protected (NP) at 3 months	TTC12	ENSG00000149292	tetratricopeptide repeat domain 12 [Source:HGNC Symbol;Acc:HGNC:23700]	-0.0774667	3.29754	0.259623	0.612252	0.984242
KSPZV1	4.5 x 10^5 PfSPZ	pre-immunization baseline	protected (P) vs. not protected (NP) at 3 months	PDGFC	ENSG00000145431	platelet derived growth factor C [Source:HGNC Symbol;Acc:HGNC:8801]	-0.201945	1.96495	0.259639	0.612277	0.984242
KSPZV1	4.5 x 10^5 PfSPZ	pre-immunization baseline	protected (P) vs. not protected (NP) at 3 months	ATG16L2	ENSG00000168010	autophagy related 16 like 2 [Source:HGNC Symbol;Acc:HGNC:25464]	0.0487098	6.7825	0.25951	0.612329	0.984242
KSPZV1	4.5 x 10^5 PfSPZ	pre-immunization baseline	protected (P) vs. not protected (NP) at 3 months	SRA1	ENSG00000213523	steroid receptor RNA activator 1 [Source:HGNC Symbol;Acc:HGNC:11281]	0.0424635	4.29877	0.25934	0.612445	0.984242
KSPZV1	4.5 x 10^5 PfSPZ	pre-immunization baseline	protected (P) vs. not protected (NP) at 3 months	CTC-450M9.1	ENSG00000268764	novel transcript, antisense to SIPA1L3	-0.113824	0.473915	0.259316	0.612462	0.984242
KSPZV1	4.5 x 10^5 PfSPZ	pre-immunization baseline	protected (P) vs. not protected (NP) at 3 months	TOR4A	ENSG00000198113	torsin family 4 member A [Source:HGNC Symbol;Acc:HGNC:25981]	0.0689968	4.14028	0.259286	0.612482	0.984242
KSPZV1	4.5 x 10^5 PfSPZ	pre-immunization baseline	protected (P) vs. not protected (NP) at 3 months	LGR6	ENSG00000133067	leucine rich repeat containing G protein-coupled receptor 6 [Source:HGNC Symbol;Acc:HGNC:19719]	-0.164425	1.5152	0.259118	0.612597	0.984242
KSPZV1	4.5 x 10^5 PfSPZ	pre-immunization baseline	protected (P) vs. not protected (NP) at 3 months	MAP3K2	ENSG00000169967	mitogen-activated protein kinase kinase kinase 2 [Source:HGNC Symbol;Acc:HGNC:6854]	-0.0398311	8.14684	0.258793	0.61282	0.984242
KSPZV1	4.5 x 10^5 PfSPZ	pre-immunization baseline	protected (P) vs. not protected (NP) at 3 months	BPHL	ENSG00000137274	biphenyl hydrolase like [Source:HGNC Symbol;Acc:HGNC:1094]	0.0971859	2.24791	0.258746	0.612852	0.984242
KSPZV1	4.5 x 10^5 PfSPZ	pre-immunization baseline	protected (P) vs. not protected (NP) at 3 months	ZNF827	ENSG00000151612	zinc finger protein 827 [Source:HGNC Symbol;Acc:HGNC:27193]	0.0398029	5.31502	0.258628	0.612932	0.984242
KSPZV1	4.5 x 10^5 PfSPZ	pre-immunization baseline	protected (P) vs. not protected (NP) at 3 months	GLB1	ENSG00000170266	galactosidase beta 1 [Source:HGNC Symbol;Acc:HGNC:4298]	-0.0465839	5.21793	0.258461	0.613047	0.984242
KSPZV1	4.5 x 10^5 PfSPZ	pre-immunization baseline	protected (P) vs. not protected (NP) at 3 months	ZBTB10	ENSG00000205189	zinc finger and BTB domain containing 10 [Source:HGNC Symbol;Acc:HGNC:30953]	-0.0459272	5.87836	0.258448	0.613056	0.984242
KSPZV1	4.5 x 10^5 PfSPZ	pre-immunization baseline	protected (P) vs. not protected (NP) at 3 months	SAP30L-AS1	ENSG00000245275	SAP30L antisense RNA 1 (head to head) [Source:HGNC Symbol;Acc:HGNC:26760]	-0.0626622	3.48191	0.258398	0.61309	0.984242
KSPZV1	4.5 x 10^5 PfSPZ	pre-immunization baseline	protected (P) vs. not protected (NP) at 3 months	H2BC20P	ENSG00000261716	H2B clustered histone 20, pseudogene [Source:HGNC Symbol;Acc:HGNC:20516]	0.0439078	6.21143	0.258362	0.613115	0.984242
KSPZV1	4.5 x 10^5 PfSPZ	pre-immunization baseline	protected (P) vs. not protected (NP) at 3 months	ZNF582-DT	ENSG00000267454	ZNF582 divergent transcript [Source:HGNC Symbol;Acc:HGNC:25213]	0.0866047	2.22047	0.258332	0.613135	0.984242
KSPZV1	4.5 x 10^5 PfSPZ	pre-immunization baseline	protected (P) vs. not protected (NP) at 3 months	COX18	ENSG00000163626	cytochrome c oxidase assembly factor COX18 [Source:HGNC Symbol;Acc:HGNC:26801]	-0.0421901	4.63669	0.258243	0.613196	0.984242
KSPZV1	4.5 x 10^5 PfSPZ	pre-immunization baseline	protected (P) vs. not protected (NP) at 3 months	RP11-84C10.4	ENSG00000258471	novel transcript, antisense to SLC39A2	-0.0587574	2.37927	0.258212	0.613218	0.984242
KSPZV1	4.5 x 10^5 PfSPZ	pre-immunization baseline	protected (P) vs. not protected (NP) at 3 months	RAMP3	ENSG00000122679	receptor activity modifying protein 3 [Source:HGNC Symbol;Acc:HGNC:9845]	-0.159699	0.391968	0.258117	0.613283	0.984242
KSPZV1	4.5 x 10^5 PfSPZ	pre-immunization baseline	protected (P) vs. not protected (NP) at 3 months	OS9	ENSG00000135506	OS9 endoplasmic reticulum lectin [Source:HGNC Symbol;Acc:HGNC:16994]	0.0420772	6.07524	0.257893	0.613436	0.984242
KSPZV1	4.5 x 10^5 PfSPZ	pre-immunization baseline	protected (P) vs. not protected (NP) at 3 months	RP4-569M23.4	ENSG00000273451	novel transcript, sense intronic to ZMYND8	-0.0835058	1.8173	0.257812	0.613492	0.984242
KSPZV1	4.5 x 10^5 PfSPZ	pre-immunization baseline	protected (P) vs. not protected (NP) at 3 months	TESC	ENSG00000088992	tescalcin [Source:HGNC Symbol;Acc:HGNC:26065]	-0.17223	4.52915	0.257869	0.613562	0.984242
KSPZV1	4.5 x 10^5 PfSPZ	pre-immunization baseline	protected (P) vs. not protected (NP) at 3 months	RP3-329E20.2	ENSG00000236936	novel transcript	0.0932509	1.9745	0.257624	0.613621	0.984242
KSPZV1	4.5 x 10^5 PfSPZ	pre-immunization baseline	protected (P) vs. not protected (NP) at 3 months	METTL21C	ENSG00000139780	methyltransferase like 21C [Source:HGNC Symbol;Acc:HGNC:33717]	0.191721	-0.0839911	0.257624	0.613621	0.984242
KSPZV1	4.5 x 10^5 PfSPZ	pre-immunization baseline	protected (P) vs. not protected (NP) at 3 months	RP11-244H3.4	ENSG00000271741	novel transcript, ZMYM6-ZMYM6NB readthrough	-0.0310612	5.84346	0.257482	0.613719	0.984242
KSPZV1	4.5 x 10^5 PfSPZ	pre-immunization baseline	protected (P) vs. not protected (NP) at 3 months	ABHD11	ENSG00000106077	abhydrolase domain containing 11 [Source:HGNC Symbol;Acc:HGNC:16407]	0.0906867	2.10767	0.257442	0.613746	0.984242
KSPZV1	4.5 x 10^5 PfSPZ	pre-immunization baseline	protected (P) vs. not protected (NP) at 3 months	RP11-727A23.4	ENSG00000254676	novel transcript, sense overlapping PCF11	0.0916934	1.66977	0.257435	0.613751	0.984242
KSPZV1	4.5 x 10^5 PfSPZ	pre-immunization baseline	protected (P) vs. not protected (NP) at 3 months	C5	ENSG00000106804	complement C5 [Source:HGNC Symbol;Acc:HGNC:1331]	0.145838	3.02081	0.257467	0.61377	0.984242
KSPZV1	4.5 x 10^5 PfSPZ	pre-immunization baseline	protected (P) vs. not protected (NP) at 3 months	XPO4	ENSG00000132953	exportin 4 [Source:HGNC Symbol;Acc:HGNC:17796]	-0.0346496	6.76877	0.257307	0.613839	0.984242
KSPZV1	4.5 x 10^5 PfSPZ	pre-immunization baseline	protected (P) vs. not protected (NP) at 3 months	EDARADD	ENSG00000186197	EDAR associated death domain [Source:HGNC Symbol;Acc:HGNC:14341]	0.231686	0.38939	0.257287	0.613854	0.984242
KSPZV1	4.5 x 10^5 PfSPZ	pre-immunization baseline	protected (P) vs. not protected (NP) at 3 months	MCF2	ENSG00000101977	MCF.2 cell line derived transforming sequence [Source:HGNC Symbol;Acc:HGNC:6940]	-0.218457	0.464375	0.257179	0.613927	0.984242
KSPZV1	4.5 x 10^5 PfSPZ	pre-immunization baseline	protected (P) vs. not protected (NP) at 3 months	MAP3K20-AS1	ENSG00000238133	MAP3K20 antisense RNA 1 [Source:HGNC Symbol;Acc:HGNC:27935]	-0.128668	0.73259	0.257052	0.614015	0.984242
KSPZV1	4.5 x 10^5 PfSPZ	pre-immunization baseline	protected (P) vs. not protected (NP) at 3 months	DENND4B	ENSG00000198837	DENN domain containing 4B [Source:HGNC Symbol;Acc:HGNC:29044]	0.0370611	5.99049	0.256899	0.614119	0.984242
KSPZV1	4.5 x 10^5 PfSPZ	pre-immunization baseline	protected (P) vs. not protected (NP) at 3 months	TRIM9	ENSG00000100505	tripartite motif containing 9 [Source:HGNC Symbol;Acc:HGNC:16288]	-0.195801	0.34253	0.25686	0.614147	0.984242
KSPZV1	4.5 x 10^5 PfSPZ	pre-immunization baseline	protected (P) vs. not protected (NP) at 3 months	PPT1	ENSG00000131238	palmitoyl-protein thioesterase 1 [Source:HGNC Symbol;Acc:HGNC:9325]	0.0450104	7.31953	0.256644	0.614295	0.984242
KSPZV1	4.5 x 10^5 PfSPZ	pre-immunization baseline	protected (P) vs. not protected (NP) at 3 months	QRICH2	ENSG00000129646	glutamine rich 2 [Source:HGNC Symbol;Acc:HGNC:25326]	-0.122066	1.83375	0.25645	0.614429	0.984242
KSPZV1	4.5 x 10^5 PfSPZ	pre-immunization baseline	protected (P) vs. not protected (NP) at 3 months	C2orf88	ENSG00000187699	chromosome 2 open reading frame 88 [Source:HGNC Symbol;Acc:HGNC:28191]	-0.078205	5.2246	0.256417	0.614475	0.984242
KSPZV1	4.5 x 10^5 PfSPZ	pre-immunization baseline	protected (P) vs. not protected (NP) at 3 months	BICRA	ENSG00000063169	BRD4 interacting chromatin remodeling complex associated protein [Source:HGNC Symbol;Acc:HGNC:4332]	0.0535613	4.88755	0.25629	0.614539	0.984242
KSPZV1	4.5 x 10^5 PfSPZ	pre-immunization baseline	protected (P) vs. not protected (NP) at 3 months	FAM72D	ENSG00000215784	family with sequence similarity 72 member D [Source:HGNC Symbol;Acc:HGNC:33593]	-0.213401	0.449455	0.256236	0.614576	0.984242
KSPZV1	4.5 x 10^5 PfSPZ	pre-immunization baseline	protected (P) vs. not protected (NP) at 3 months	SEC16A	ENSG00000148396	SEC16 homolog A, endoplasmic reticulum export factor [Source:HGNC Symbol;Acc:HGNC:29006]	-0.0310605	7.01249	0.256182	0.614613	0.984242
KSPZV1	4.5 x 10^5 PfSPZ	pre-immunization baseline	protected (P) vs. not protected (NP) at 3 months	TNFAIP8L2	ENSG00000163154	TNF alpha induced protein 8 like 2 [Source:HGNC Symbol;Acc:HGNC:26277]	0.0411599	4.973	0.256162	0.614627	0.984242
KSPZV1	4.5 x 10^5 PfSPZ	pre-immunization baseline	protected (P) vs. not protected (NP) at 3 months	CTC-265F19.1	ENSG00000267749	novel transcript, sense intronic to GNG7	-0.176244	0.480657	0.256145	0.614639	0.984242
KSPZV1	4.5 x 10^5 PfSPZ	pre-immunization baseline	protected (P) vs. not protected (NP) at 3 months	RP11-574K11.29	ENSG00000272140	novel transcript	-0.070821	1.91787	0.255964	0.614764	0.984242
KSPZV1	4.5 x 10^5 PfSPZ	pre-immunization baseline	protected (P) vs. not protected (NP) at 3 months	SPTSSB	ENSG00000196542	serine palmitoyltransferase small subunit B [Source:HGNC Symbol;Acc:HGNC:24045]	-0.137763	1.48659	0.255745	0.614914	0.984242
KSPZV1	4.5 x 10^5 PfSPZ	pre-immunization baseline	protected (P) vs. not protected (NP) at 3 months	RP11-286O18.1	ENSG00000258843	novel transcript, antisense to NIN	-0.0710543	1.53735	0.255708	0.61494	0.984242
KSPZV1	4.5 x 10^5 PfSPZ	pre-immunization baseline	protected (P) vs. not protected (NP) at 3 months	ACOT13	ENSG00000112304	acyl-CoA thioesterase 13 [Source:HGNC Symbol;Acc:HGNC:20999]	0.0372848	5.80033	0.255664	0.614971	0.984242
KSPZV1	4.5 x 10^5 PfSPZ	pre-immunization baseline	protected (P) vs. not protected (NP) at 3 months	GGPS1	ENSG00000152904	geranylgeranyl diphosphate synthase 1 [Source:HGNC Symbol;Acc:HGNC:4249]	-0.0338112	5.55808	0.255572	0.615034	0.984242
KSPZV1	4.5 x 10^5 PfSPZ	pre-immunization baseline	protected (P) vs. not protected (NP) at 3 months	TXN2	ENSG00000100348	thioredoxin 2 [Source:HGNC Symbol;Acc:HGNC:17772]	0.0461044	4.49988	0.255547	0.615051	0.984242
KSPZV1	4.5 x 10^5 PfSPZ	pre-immunization baseline	protected (P) vs. not protected (NP) at 3 months	RP11-1H15.2	ENSG00000255476	novel transcript	-0.153843	0.0644966	0.255529	0.615064	0.984242
KSPZV1	4.5 x 10^5 PfSPZ	pre-immunization baseline	protected (P) vs. not protected (NP) at 3 months	CD200	ENSG00000091972	CD200 molecule [Source:HGNC Symbol;Acc:HGNC:7203]	0.0689479	4.21061	0.255476	0.615101	0.984242
KSPZV1	4.5 x 10^5 PfSPZ	pre-immunization baseline	protected (P) vs. not protected (NP) at 3 months	TDRKH-AS1	ENSG00000203288	TDRKH antisense RNA 1 [Source:HGNC Symbol;Acc:HGNC:40578]	0.161582	0.0970274	0.255291	0.615228	0.984242
KSPZV1	4.5 x 10^5 PfSPZ	pre-immunization baseline	protected (P) vs. not protected (NP) at 3 months	RP11-161M6.6	ENSG00000276931	novel transcript, sense intronic to LMF1	-0.0883764	1.82104	0.255158	0.61532	0.984242
KSPZV1	4.5 x 10^5 PfSPZ	pre-immunization baseline	protected (P) vs. not protected (NP) at 3 months	RESF1	ENSG00000174718	retroelement silencing factor 1 [Source:HGNC Symbol;Acc:HGNC:25559]	0.0429412	9.71658	0.25509	0.615367	0.984242
KSPZV1	4.5 x 10^5 PfSPZ	pre-immunization baseline	protected (P) vs. not protected (NP) at 3 months	CLDN9	ENSG00000213937	claudin 9 [Source:HGNC Symbol;Acc:HGNC:2051]	0.19506	0.735874	0.255052	0.615393	0.984242
KSPZV1	4.5 x 10^5 PfSPZ	pre-immunization baseline	protected (P) vs. not protected (NP) at 3 months	PCYOX1L	ENSG00000145882	prenylcysteine oxidase 1 like [Source:HGNC Symbol;Acc:HGNC:28477]	0.0381774	5.13224	0.254859	0.615527	0.984242
KSPZV1	4.5 x 10^5 PfSPZ	pre-immunization baseline	protected (P) vs. not protected (NP) at 3 months	CYP4V2	ENSG00000145476	cytochrome P450 family 4 subfamily V member 2 [Source:HGNC Symbol;Acc:HGNC:23198]	-0.0640575	5.91564	0.254851	0.615541	0.984242
KSPZV1	4.5 x 10^5 PfSPZ	pre-immunization baseline	protected (P) vs. not protected (NP) at 3 months	EFNB2	ENSG00000125266	ephrin B2 [Source:HGNC Symbol;Acc:HGNC:3227]	0.215333	-0.291142	0.254801	0.615567	0.984242
KSPZV1	4.5 x 10^5 PfSPZ	pre-immunization baseline	protected (P) vs. not protected (NP) at 3 months	FMR1	ENSG00000102081	FMRP translational regulator 1 [Source:HGNC Symbol;Acc:HGNC:3775]	0.0487473	7.07017	0.254675	0.615654	0.984242
KSPZV1	4.5 x 10^5 PfSPZ	pre-immunization baseline	protected (P) vs. not protected (NP) at 3 months	DNAJC15	ENSG00000120675	DnaJ heat shock protein family (Hsp40) member C15 [Source:HGNC Symbol;Acc:HGNC:20325]	0.0389401	5.69086	0.254593	0.61571	0.984242
KSPZV1	4.5 x 10^5 PfSPZ	pre-immunization baseline	protected (P) vs. not protected (NP) at 3 months	GCNT4	ENSG00000176928	glucosaminyl (N-acetyl) transferase 4 [Source:HGNC Symbol;Acc:HGNC:17973]	0.0719015	5.40876	0.254565	0.615747	0.984242
KSPZV1	4.5 x 10^5 PfSPZ	pre-immunization baseline	protected (P) vs. not protected (NP) at 3 months	RP11-98D18.15	ENSG00000269621	novel transcript, antisense to MRPL9	0.0757617	1.96521	0.254485	0.615786	0.984242
KSPZV1	4.5 x 10^5 PfSPZ	pre-immunization baseline	protected (P) vs. not protected (NP) at 3 months	QRICH1	ENSG00000198218	glutamine rich 1 [Source:HGNC Symbol;Acc:HGNC:24713]	-0.0260383	6.58299	0.254477	0.615791	0.984242
KSPZV1	4.5 x 10^5 PfSPZ	pre-immunization baseline	protected (P) vs. not protected (NP) at 3 months	NHLRC2	ENSG00000196865	NHL repeat containing 2 [Source:HGNC Symbol;Acc:HGNC:24731]	-0.0364245	7.08491	0.254336	0.615889	0.984242
KSPZV1	4.5 x 10^5 PfSPZ	pre-immunization baseline	protected (P) vs. not protected (NP) at 3 months	RP11-114F3.4	ENSG00000277895	novel transcript, antisense to TBK1	0.108609	1.97906	0.254297	0.615916	0.984242
KSPZV1	4.5 x 10^5 PfSPZ	pre-immunization baseline	protected (P) vs. not protected (NP) at 3 months	ERI3	ENSG00000117419	ERI1 exoribonuclease family member 3 [Source:HGNC Symbol;Acc:HGNC:17276]	0.0454703	3.623	0.254272	0.615933	0.984242
KSPZV1	4.5 x 10^5 PfSPZ	pre-immunization baseline	protected (P) vs. not protected (NP) at 3 months	CTD-2017C7.1	ENSG00000256705	novel transcript, antisense to PPP2R5C	0.0842892	1.13616	0.254271	0.615933	0.984242
KSPZV1	4.5 x 10^5 PfSPZ	pre-immunization baseline	protected (P) vs. not protected (NP) at 3 months	ARHGDIA	ENSG00000141522	Rho GDP dissociation inhibitor alpha [Source:HGNC Symbol;Acc:HGNC:678]	0.0503548	6.95145	0.254145	0.616021	0.984242
KSPZV1	4.5 x 10^5 PfSPZ	pre-immunization baseline	protected (P) vs. not protected (NP) at 3 months	PINX1	ENSG00000258724	PIN2 (TERF1) interacting telomerase inhibitor 1 [Source:HGNC Symbol;Acc:HGNC:30046]	0.0829699	1.99418	0.254128	0.616033	0.984242
KSPZV1	4.5 x 10^5 PfSPZ	pre-immunization baseline	protected (P) vs. not protected (NP) at 3 months	TRIM67	ENSG00000119283	tripartite motif containing 67 [Source:HGNC Symbol;Acc:HGNC:31859]	0.21709	0.697471	0.254102	0.616052	0.984242
KSPZV1	4.5 x 10^5 PfSPZ	pre-immunization baseline	protected (P) vs. not protected (NP) at 3 months	GRTP1	ENSG00000139835	growth hormone regulated TBC protein 1 [Source:HGNC Symbol;Acc:HGNC:20310]	-0.073117	2.15547	0.254091	0.616059	0.984242
KSPZV1	4.5 x 10^5 PfSPZ	pre-immunization baseline	protected (P) vs. not protected (NP) at 3 months	SLC16A14	ENSG00000163053	solute carrier family 16 member 14 [Source:HGNC Symbol;Acc:HGNC:26417]	-0.145144	1.68682	0.253984	0.616132	0.984242
KSPZV1	4.5 x 10^5 PfSPZ	pre-immunization baseline	protected (P) vs. not protected (NP) at 3 months	RP11-27K13.3	ENSG00000236137	novel transcript	-0.119474	1.01527	0.253949	0.616157	0.984242
KSPZV1	4.5 x 10^5 PfSPZ	pre-immunization baseline	protected (P) vs. not protected (NP) at 3 months	RTN4IP1	ENSG00000130347	reticulon 4 interacting protein 1 [Source:HGNC Symbol;Acc:HGNC:18647]	0.0708866	2.94774	0.253917	0.616179	0.984242
KSPZV1	4.5 x 10^5 PfSPZ	pre-immunization baseline	protected (P) vs. not protected (NP) at 3 months	TLE3	ENSG00000140332	TLE family member 3, transcriptional corepressor [Source:HGNC Symbol;Acc:HGNC:11839]	0.0608579	6.85273	0.253887	0.616206	0.984242
KSPZV1	4.5 x 10^5 PfSPZ	pre-immunization baseline	protected (P) vs. not protected (NP) at 3 months	C12orf45	ENSG00000151131	chromosome 12 open reading frame 45 [Source:HGNC Symbol;Acc:HGNC:28628]	0.0712019	2.98726	0.253861	0.616218	0.984242
KSPZV1	4.5 x 10^5 PfSPZ	pre-immunization baseline	protected (P) vs. not protected (NP) at 3 months	SPDL1	ENSG00000040275	spindle apparatus coiled-coil protein 1 [Source:HGNC Symbol;Acc:HGNC:26010]	-0.0605967	3.77765	0.253782	0.616273	0.984242
KSPZV1	4.5 x 10^5 PfSPZ	pre-immunization baseline	protected (P) vs. not protected (NP) at 3 months	C2CD2L	ENSG00000172375	C2CD2 like [Source:HGNC Symbol;Acc:HGNC:29000]	-0.0446869	4.7547	0.253779	0.616274	0.984242
KSPZV1	4.5 x 10^5 PfSPZ	pre-immunization baseline	protected (P) vs. not protected (NP) at 3 months	CWF19L1	ENSG00000095485	CWF19 like cell cycle control factor 1 [Source:HGNC Symbol;Acc:HGNC:25613]	-0.0313655	4.80301	0.253665	0.616354	0.984242
KSPZV1	4.5 x 10^5 PfSPZ	pre-immunization baseline	protected (P) vs. not protected (NP) at 3 months	NAP1L4	ENSG00000205531	nucleosome assembly protein 1 like 4 [Source:HGNC Symbol;Acc:HGNC:7640]	-0.11353	2.8345	0.253569	0.61642	0.984242
KSPZV1	4.5 x 10^5 PfSPZ	pre-immunization baseline	protected (P) vs. not protected (NP) at 3 months	TMEM147	ENSG00000105677	transmembrane protein 147 [Source:HGNC Symbol;Acc:HGNC:30414]	0.0487532	3.73101	0.253565	0.616423	0.984242
KSPZV1	4.5 x 10^5 PfSPZ	pre-immunization baseline	protected (P) vs. not protected (NP) at 3 months	SEC24C	ENSG00000176986	SEC24 homolog C, COPII coat complex component [Source:HGNC Symbol;Acc:HGNC:10705]	-0.0321877	6.37424	0.253374	0.616556	0.984242
KSPZV1	4.5 x 10^5 PfSPZ	pre-immunization baseline	protected (P) vs. not protected (NP) at 3 months	CDH24	ENSG00000139880	cadherin 24 [Source:HGNC Symbol;Acc:HGNC:14265]	0.182375	0.648234	0.253344	0.616577	0.984242
KSPZV1	4.5 x 10^5 PfSPZ	pre-immunization baseline	protected (P) vs. not protected (NP) at 3 months	CLINT1	ENSG00000113282	clathrin interactor 1 [Source:HGNC Symbol;Acc:HGNC:23186]	-0.0311511	7.19533	0.25322	0.616663	0.984242
KSPZV1	4.5 x 10^5 PfSPZ	pre-immunization baseline	protected (P) vs. not protected (NP) at 3 months	CTD-2376I20.1	ENSG00000258560	novel transcript, antisense to EVL	0.0912835	1.46502	0.253168	0.616699	0.984242
KSPZV1	4.5 x 10^5 PfSPZ	pre-immunization baseline	protected (P) vs. not protected (NP) at 3 months	LAMC1	ENSG00000135862	laminin subunit gamma 1 [Source:HGNC Symbol;Acc:HGNC:6492]	0.0675316	3.98318	0.253127	0.616727	0.984242
KSPZV1	4.5 x 10^5 PfSPZ	pre-immunization baseline	protected (P) vs. not protected (NP) at 3 months	TTC32-DT	ENSG00000271991	TTC32 divergent transcript [Source:HGNC Symbol;Acc:HGNC:55236]	0.156129	0.434811	0.253048	0.616782	0.984242
KSPZV1	4.5 x 10^5 PfSPZ	pre-immunization baseline	protected (P) vs. not protected (NP) at 3 months	NDST2	ENSG00000166507	N-deacetylase and N-sulfotransferase 2 [Source:HGNC Symbol;Acc:HGNC:7681]	0.0277425	5.68029	0.252981	0.616828	0.984242
KSPZV1	4.5 x 10^5 PfSPZ	pre-immunization baseline	protected (P) vs. not protected (NP) at 3 months	SNRPE	ENSG00000182004	small nuclear ribonucleoprotein polypeptide E [Source:HGNC Symbol;Acc:HGNC:11161]	-0.0710969	5.20213	0.252962	0.616853	0.984242
KSPZV1	4.5 x 10^5 PfSPZ	pre-immunization baseline	protected (P) vs. not protected (NP) at 3 months	RP11-108K14.8	ENSG00000254536	novel protein	-0.05174	3.31273	0.25293	0.616864	0.984242
KSPZV1	4.5 x 10^5 PfSPZ	pre-immunization baseline	protected (P) vs. not protected (NP) at 3 months	RCC1L	ENSG00000274523	RCC1 like [Source:HGNC Symbol;Acc:HGNC:14948]	0.0515982	3.35246	0.252917	0.616873	0.984242
KSPZV1	4.5 x 10^5 PfSPZ	pre-immunization baseline	protected (P) vs. not protected (NP) at 3 months	EXOSC5	ENSG00000077348	exosome component 5 [Source:HGNC Symbol;Acc:HGNC:24662]	0.0719528	3.09859	0.252892	0.61689	0.984242
KSPZV1	4.5 x 10^5 PfSPZ	pre-immunization baseline	protected (P) vs. not protected (NP) at 3 months	PARP3	ENSG00000041880	poly(ADP-ribose) polymerase family member 3 [Source:HGNC Symbol;Acc:HGNC:273]	0.0815716	2.04238	0.25282	0.616941	0.984242
KSPZV1	4.5 x 10^5 PfSPZ	pre-immunization baseline	protected (P) vs. not protected (NP) at 3 months	LRP8	ENSG00000157193	LDL receptor related protein 8 [Source:HGNC Symbol;Acc:HGNC:6700]	0.0585747	3.56482	0.252524	0.617146	0.984242
KSPZV1	4.5 x 10^5 PfSPZ	pre-immunization baseline	protected (P) vs. not protected (NP) at 3 months	RP11-173P15.5	ENSG00000256569	novel transcript, antisense to UNC119B	0.114005	1.0693	0.252511	0.617155	0.984242
KSPZV1	4.5 x 10^5 PfSPZ	pre-immunization baseline	protected (P) vs. not protected (NP) at 3 months	SLC6A19	ENSG00000174358	solute carrier family 6 member 19 [Source:HGNC Symbol;Acc:HGNC:27960]	0.427528	3.4726	0.252598	0.617219	0.984242
KSPZV1	4.5 x 10^5 PfSPZ	pre-immunization baseline	protected (P) vs. not protected (NP) at 3 months	MICU1	ENSG00000107745	mitochondrial calcium uptake 1 [Source:HGNC Symbol;Acc:HGNC:1530]	-0.0481863	5.11809	0.2524	0.617232	0.984242
KSPZV1	4.5 x 10^5 PfSPZ	pre-immunization baseline	protected (P) vs. not protected (NP) at 3 months	TSGA10	ENSG00000135951	testis specific 10 [Source:HGNC Symbol;Acc:HGNC:14927]	0.069885	3.34056	0.252383	0.617244	0.984242
KSPZV1	4.5 x 10^5 PfSPZ	pre-immunization baseline	protected (P) vs. not protected (NP) at 3 months	MX1	ENSG00000157601	MX dynamin like GTPase 1 [Source:HGNC Symbol;Acc:HGNC:7532]	0.172122	8.76148	0.252547	0.617247	0.984242
KSPZV1	4.5 x 10^5 PfSPZ	pre-immunization baseline	protected (P) vs. not protected (NP) at 3 months	HINT1	ENSG00000169567	histidine triad nucleotide binding protein 1 [Source:HGNC Symbol;Acc:HGNC:4912]	0.0671664	6.85763	0.252354	0.617283	0.984242
KSPZV1	4.5 x 10^5 PfSPZ	pre-immunization baseline	protected (P) vs. not protected (NP) at 3 months	RICTOR	ENSG00000164327	RPTOR independent companion of MTOR complex 2 [Source:HGNC Symbol;Acc:HGNC:28611]	0.0614391	8.54226	0.252306	0.617298	0.984242
KSPZV1	4.5 x 10^5 PfSPZ	pre-immunization baseline	protected (P) vs. not protected (NP) at 3 months	CTD-2036P10.6	ENSG00000274403	novel transcript, antisense to CDAN1	0.17793	-0.260377	0.252292	0.617308	0.984242
KSPZV1	4.5 x 10^5 PfSPZ	pre-immunization baseline	protected (P) vs. not protected (NP) at 3 months	MYO15A	ENSG00000091536	myosin XVA [Source:HGNC Symbol;Acc:HGNC:7594]	0.279546	1.64036	0.25217	0.617454	0.984242
KSPZV1	4.5 x 10^5 PfSPZ	pre-immunization baseline	protected (P) vs. not protected (NP) at 3 months	LINC01619	ENSG00000257242	long intergenic non-protein coding RNA 1619 [Source:HGNC Symbol;Acc:HGNC:27409]	-0.0649075	3.68483	0.251632	0.617767	0.984242
KSPZV1	4.5 x 10^5 PfSPZ	pre-immunization baseline	protected (P) vs. not protected (NP) at 3 months	PPP4R1	ENSG00000154845	protein phosphatase 4 regulatory subunit 1 [Source:HGNC Symbol;Acc:HGNC:9320]	0.0469718	6.20475	0.251526	0.617841	0.984242
KSPZV1	4.5 x 10^5 PfSPZ	pre-immunization baseline	protected (P) vs. not protected (NP) at 3 months	PPP2R1A	ENSG00000105568	protein phosphatase 2 scaffold subunit Aalpha [Source:HGNC Symbol;Acc:HGNC:9302]	0.0326279	6.29079	0.251422	0.617914	0.984242
KSPZV1	4.5 x 10^5 PfSPZ	pre-immunization baseline	protected (P) vs. not protected (NP) at 3 months	BAK1	ENSG00000030110	BCL2 antagonist/killer 1 [Source:HGNC Symbol;Acc:HGNC:949]	0.0620627	4.74388	0.251268	0.618021	0.984242
KSPZV1	4.5 x 10^5 PfSPZ	pre-immunization baseline	protected (P) vs. not protected (NP) at 3 months	TMEM42	ENSG00000169964	transmembrane protein 42 [Source:HGNC Symbol;Acc:HGNC:28444]	-0.0517784	3.74432	0.251265	0.618023	0.984242
KSPZV1	4.5 x 10^5 PfSPZ	pre-immunization baseline	protected (P) vs. not protected (NP) at 3 months	FEM1C	ENSG00000145780	fem-1 homolog C [Source:HGNC Symbol;Acc:HGNC:16933]	-0.0405469	6.68636	0.251245	0.618037	0.984242
KSPZV1	4.5 x 10^5 PfSPZ	pre-immunization baseline	protected (P) vs. not protected (NP) at 3 months	ALDH8A1	ENSG00000118514	aldehyde dehydrogenase 8 family member A1 [Source:HGNC Symbol;Acc:HGNC:15471]	-0.159605	0.669948	0.251131	0.618117	0.984242
KSPZV1	4.5 x 10^5 PfSPZ	pre-immunization baseline	protected (P) vs. not protected (NP) at 3 months	SLAMF6	ENSG00000162739	SLAM family member 6 [Source:HGNC Symbol;Acc:HGNC:21392]	-0.0419255	7.27754	0.25109	0.618145	0.984242
KSPZV1	4.5 x 10^5 PfSPZ	pre-immunization baseline	protected (P) vs. not protected (NP) at 3 months	JAK1	ENSG00000162434	Janus kinase 1 [Source:HGNC Symbol;Acc:HGNC:6190]	-0.0341755	9.11554	0.251013	0.618199	0.984242
KSPZV1	4.5 x 10^5 PfSPZ	pre-immunization baseline	protected (P) vs. not protected (NP) at 3 months	RP11-177H13.2	ENSG00000253837	novel transcript	-0.231371	0.0662537	0.251001	0.618207	0.984242
KSPZV1	4.5 x 10^5 PfSPZ	pre-immunization baseline	protected (P) vs. not protected (NP) at 3 months	COA1	ENSG00000106603	cytochrome c oxidase assembly factor 1 homolog [Source:HGNC Symbol;Acc:HGNC:21868]	0.030979	7.20004	0.251	0.618208	0.984242
KSPZV1	4.5 x 10^5 PfSPZ	pre-immunization baseline	protected (P) vs. not protected (NP) at 3 months	PTGER2	ENSG00000125384	prostaglandin E receptor 2 [Source:HGNC Symbol;Acc:HGNC:9594]	-0.0540728	5.12617	0.250793	0.618353	0.984242
KSPZV1	4.5 x 10^5 PfSPZ	pre-immunization baseline	protected (P) vs. not protected (NP) at 3 months	RP11-91P24.5	ENSG00000254691	novel transcript	-0.151303	-0.0674467	0.250704	0.618415	0.984242
KSPZV1	4.5 x 10^5 PfSPZ	pre-immunization baseline	protected (P) vs. not protected (NP) at 3 months	SYTL1	ENSG00000142765	synaptotagmin like 1 [Source:HGNC Symbol;Acc:HGNC:15584]	0.051345	5.42686	0.250626	0.61847	0.984242
KSPZV1	4.5 x 10^5 PfSPZ	pre-immunization baseline	protected (P) vs. not protected (NP) at 3 months	MED15	ENSG00000099917	mediator complex subunit 15 [Source:HGNC Symbol;Acc:HGNC:14248]	0.03731	6.75026	0.250588	0.618496	0.984242
KSPZV1	4.5 x 10^5 PfSPZ	pre-immunization baseline	protected (P) vs. not protected (NP) at 3 months	HLA-DQB1-AS1	ENSG00000223534	HLA-DQB1 antisense RNA 1 [Source:HGNC Symbol;Acc:HGNC:39762]	0.297889	2.2235	0.250631	0.618564	0.984242
KSPZV1	4.5 x 10^5 PfSPZ	pre-immunization baseline	protected (P) vs. not protected (NP) at 3 months	POLH	ENSG00000170734	DNA polymerase eta [Source:HGNC Symbol;Acc:HGNC:9181]	-0.0359622	5.10751	0.250473	0.618577	0.984242
KSPZV1	4.5 x 10^5 PfSPZ	pre-immunization baseline	protected (P) vs. not protected (NP) at 3 months	ZFYVE16	ENSG00000039319	zinc finger FYVE-type containing 16 [Source:HGNC Symbol;Acc:HGNC:20756]	-0.058253	6.45043	0.250415	0.618618	0.984242
KSPZV1	4.5 x 10^5 PfSPZ	pre-immunization baseline	protected (P) vs. not protected (NP) at 3 months	GPATCH8	ENSG00000186566	G-patch domain containing 8 [Source:HGNC Symbol;Acc:HGNC:29066]	-0.0225452	7.27483	0.250402	0.618626	0.984242
KSPZV1	4.5 x 10^5 PfSPZ	pre-immunization baseline	protected (P) vs. not protected (NP) at 3 months	GJB7	ENSG00000164411	gap junction protein beta 7 [Source:HGNC Symbol;Acc:HGNC:16690]	-0.150335	0.601009	0.250357	0.618657	0.984242
KSPZV1	4.5 x 10^5 PfSPZ	pre-immunization baseline	protected (P) vs. not protected (NP) at 3 months	XXbac-B476C20.9	ENSG00000225335	novel transcript	0.0748737	2.40354	0.250336	0.618672	0.984242
KSPZV1	4.5 x 10^5 PfSPZ	pre-immunization baseline	protected (P) vs. not protected (NP) at 3 months	RWDD4	ENSG00000182552	RWD domain containing 4 [Source:HGNC Symbol;Acc:HGNC:23750]	-0.0601465	3.68787	0.250258	0.618727	0.984242
KSPZV1	4.5 x 10^5 PfSPZ	pre-immunization baseline	protected (P) vs. not protected (NP) at 3 months	RP11-752G15.10	ENSG00000279758	tec	-0.110847	0.532767	0.250207	0.618763	0.984242
KSPZV1	4.5 x 10^5 PfSPZ	pre-immunization baseline	protected (P) vs. not protected (NP) at 3 months	UBE4B	ENSG00000130939	ubiquitination factor E4B [Source:HGNC Symbol;Acc:HGNC:12500]	-0.0292369	6.33529	0.249849	0.619013	0.984242
KSPZV1	4.5 x 10^5 PfSPZ	pre-immunization baseline	protected (P) vs. not protected (NP) at 3 months	RP11-64K12.8	ENSG00000259211	novel transcript, antisense to BAHD1	0.0870204	1.47702	0.249656	0.619148	0.984242
KSPZV1	4.5 x 10^5 PfSPZ	pre-immunization baseline	protected (P) vs. not protected (NP) at 3 months	H2BC10	ENSG00000278588	H2B clustered histone 10 [Source:HGNC Symbol;Acc:HGNC:4756]	0.133606	2.99872	0.249676	0.619161	0.984242
KSPZV1	4.5 x 10^5 PfSPZ	pre-immunization baseline	protected (P) vs. not protected (NP) at 3 months	RGPD2	ENSG00000185304	RANBP2 like and GRIP domain containing 2 [Source:HGNC Symbol;Acc:HGNC:32415]	-0.183584	1.62989	0.249622	0.619184	0.984242
KSPZV1	4.5 x 10^5 PfSPZ	pre-immunization baseline	protected (P) vs. not protected (NP) at 3 months	RP11-214K3.19	ENSG00000270061	novel transcript, sense intronic to CCDC92	0.127616	0.550194	0.249512	0.619249	0.984242
KSPZV1	4.5 x 10^5 PfSPZ	pre-immunization baseline	protected (P) vs. not protected (NP) at 3 months	TMCC3	ENSG00000057704	transmembrane and coiled-coil domain family 3 [Source:HGNC Symbol;Acc:HGNC:29199]	0.0667985	5.00159	0.2495	0.619259	0.984242
KSPZV1	4.5 x 10^5 PfSPZ	pre-immunization baseline	protected (P) vs. not protected (NP) at 3 months	FUZ	ENSG00000010361	fuzzy planar cell polarity protein [Source:HGNC Symbol;Acc:HGNC:26219]	0.0740172	3.50037	0.249468	0.61928	0.984242
KSPZV1	4.5 x 10^5 PfSPZ	pre-immunization baseline	protected (P) vs. not protected (NP) at 3 months	MORF4L1	ENSG00000185787	mortality factor 4 like 1 [Source:HGNC Symbol;Acc:HGNC:16989]	-0.0303992	7.47361	0.249422	0.619312	0.984242
KSPZV1	4.5 x 10^5 PfSPZ	pre-immunization baseline	protected (P) vs. not protected (NP) at 3 months	TADA1	ENSG00000152382	transcriptional adaptor 1 [Source:HGNC Symbol;Acc:HGNC:30631]	-0.0412524	4.62551	0.249288	0.619406	0.984242
KSPZV1	4.5 x 10^5 PfSPZ	pre-immunization baseline	protected (P) vs. not protected (NP) at 3 months	ELK1	ENSG00000126767	ETS transcription factor ELK1 [Source:HGNC Symbol;Acc:HGNC:3321]	-0.0291943	4.7738	0.249269	0.619419	0.984242
KSPZV1	4.5 x 10^5 PfSPZ	pre-immunization baseline	protected (P) vs. not protected (NP) at 3 months	RP5-1153D9.5	ENSG00000280387	TEC	0.117433	1.06244	0.249255	0.619429	0.984242
KSPZV1	4.5 x 10^5 PfSPZ	pre-immunization baseline	protected (P) vs. not protected (NP) at 3 months	NID2	ENSG00000087303	nidogen 2 [Source:HGNC Symbol;Acc:HGNC:13389]	0.0505999	3.20876	0.249245	0.619436	0.984242
KSPZV1	4.5 x 10^5 PfSPZ	pre-immunization baseline	protected (P) vs. not protected (NP) at 3 months	RUNDC3A-AS1	ENSG00000267750	RUNDC3A antisense RNA 1 [Source:HGNC Symbol;Acc:HGNC:51344]	-0.257429	1.10523	0.2493	0.619436	0.984242
KSPZV1	4.5 x 10^5 PfSPZ	pre-immunization baseline	protected (P) vs. not protected (NP) at 3 months	GJA9	ENSG00000131233	gap junction protein alpha 9 [Source:HGNC Symbol;Acc:HGNC:19155]	0.101745	1.80372	0.249156	0.619498	0.984242
KSPZV1	4.5 x 10^5 PfSPZ	pre-immunization baseline	protected (P) vs. not protected (NP) at 3 months	STK4	ENSG00000101109	serine/threonine kinase 4 [Source:HGNC Symbol;Acc:HGNC:11408]	-0.0239133	9.32839	0.249085	0.619548	0.984242
KSPZV1	4.5 x 10^5 PfSPZ	pre-immunization baseline	protected (P) vs. not protected (NP) at 3 months	TGIF2-RAB5IF	ENSG00000259399	TGIF2-RAB5IF readthrough [Source:HGNC Symbol;Acc:HGNC:44664]	0.0456429	4.99471	0.249064	0.619563	0.984242
KSPZV1	4.5 x 10^5 PfSPZ	pre-immunization baseline	protected (P) vs. not protected (NP) at 3 months	BLOC1S5-TXNDC5	ENSG00000259040	BLOC1S5-TXNDC5 readthrough (NMD candidate) [Source:HGNC Symbol;Acc:HGNC:42001]	-0.110471	8.72295	0.249097	0.619615	0.984242
KSPZV1	4.5 x 10^5 PfSPZ	pre-immunization baseline	protected (P) vs. not protected (NP) at 3 months	ZNF442	ENSG00000198342	zinc finger protein 442 [Source:HGNC Symbol;Acc:HGNC:20877]	0.184491	0.208691	0.248964	0.619633	0.984242
KSPZV1	4.5 x 10^5 PfSPZ	pre-immunization baseline	protected (P) vs. not protected (NP) at 3 months	MRFAP1	ENSG00000179010	Morf4 family associated protein 1 [Source:HGNC Symbol;Acc:HGNC:24549]	-0.041991	5.99369	0.248957	0.619638	0.984242
KSPZV1	4.5 x 10^5 PfSPZ	pre-immunization baseline	protected (P) vs. not protected (NP) at 3 months	TUT7	ENSG00000083223	terminal uridylyl transferase 7 [Source:HGNC Symbol;Acc:HGNC:25817]	0.0412828	7.78244	0.248845	0.619717	0.984242
KSPZV1	4.5 x 10^5 PfSPZ	pre-immunization baseline	protected (P) vs. not protected (NP) at 3 months	TPX2	ENSG00000088325	TPX2 microtubule nucleation factor [Source:HGNC Symbol;Acc:HGNC:1249]	-0.121778	4.29407	0.24865	0.619918	0.984242
KSPZV1	4.5 x 10^5 PfSPZ	pre-immunization baseline	protected (P) vs. not protected (NP) at 3 months	ST3GAL6	ENSG00000064225	ST3 beta-galactoside alpha-2,3-sialyltransferase 6 [Source:HGNC Symbol;Acc:HGNC:18080]	0.0697204	3.68936	0.248439	0.620002	0.984242
KSPZV1	4.5 x 10^5 PfSPZ	pre-immunization baseline	protected (P) vs. not protected (NP) at 3 months	RPS27A	ENSG00000143947	ribosomal protein S27a [Source:HGNC Symbol;Acc:HGNC:10417]	0.0664004	6.65025	0.24844	0.620018	0.984242
KSPZV1	4.5 x 10^5 PfSPZ	pre-immunization baseline	protected (P) vs. not protected (NP) at 3 months	SORT1	ENSG00000134243	sortilin 1 [Source:HGNC Symbol;Acc:HGNC:11186]	-0.0902247	5.8768	0.248463	0.620042	0.984242
KSPZV1	4.5 x 10^5 PfSPZ	pre-immunization baseline	protected (P) vs. not protected (NP) at 3 months	RP4-781K5.2	ENSG00000228830	novel transcript	-0.0398964	5.90395	0.248375	0.620047	0.984242
KSPZV1	4.5 x 10^5 PfSPZ	pre-immunization baseline	protected (P) vs. not protected (NP) at 3 months	RP11-666A8.9	ENSG00000267078	novel transcript, antisense to ST6GALNAC2	-0.176749	0.818208	0.248236	0.620144	0.984242
KSPZV1	4.5 x 10^5 PfSPZ	pre-immunization baseline	protected (P) vs. not protected (NP) at 3 months	SMG6	ENSG00000070366	SMG6 nonsense mediated mRNA decay factor [Source:HGNC Symbol;Acc:HGNC:17809]	0.0378683	5.44445	0.248208	0.620164	0.984242
KSPZV1	4.5 x 10^5 PfSPZ	pre-immunization baseline	protected (P) vs. not protected (NP) at 3 months	RP11-656D10.3	ENSG00000238287	novel transcript	0.104301	0.661438	0.248156	0.620201	0.984242
KSPZV1	4.5 x 10^5 PfSPZ	pre-immunization baseline	protected (P) vs. not protected (NP) at 3 months	LINC01271	ENSG00000233077	long intergenic non-protein coding RNA 1271 [Source:HGNC Symbol;Acc:HGNC:50327]	-0.212108	0.0434856	0.248037	0.620284	0.984242
KSPZV1	4.5 x 10^5 PfSPZ	pre-immunization baseline	protected (P) vs. not protected (NP) at 3 months	ATP5PB	ENSG00000116459	ATP synthase peripheral stalk-membrane subunit b [Source:HGNC Symbol;Acc:HGNC:840]	-0.0351704	6.60199	0.247994	0.620315	0.984242
KSPZV1	4.5 x 10^5 PfSPZ	pre-immunization baseline	protected (P) vs. not protected (NP) at 3 months	SRBD1	ENSG00000068784	S1 RNA binding domain 1 [Source:HGNC Symbol;Acc:HGNC:25521]	-0.0380643	5.55992	0.247935	0.620357	0.984242
KSPZV1	4.5 x 10^5 PfSPZ	pre-immunization baseline	protected (P) vs. not protected (NP) at 3 months	AGL	ENSG00000162688	amylo-alpha-1, 6-glucosidase, 4-alpha-glucanotransferase [Source:HGNC Symbol;Acc:HGNC:321]	-0.0547223	6.02111	0.247847	0.620418	0.984242
KSPZV1	4.5 x 10^5 PfSPZ	pre-immunization baseline	protected (P) vs. not protected (NP) at 3 months	TOLLIP	ENSG00000078902	toll interacting protein [Source:HGNC Symbol;Acc:HGNC:16476]	0.053976	5.10782	0.247662	0.620548	0.984242
KSPZV1	4.5 x 10^5 PfSPZ	pre-immunization baseline	protected (P) vs. not protected (NP) at 3 months	RP11-56B16.4	ENSG00000259185	novel transcript, antisense to TMOD3	-0.0448394	4.62287	0.247614	0.620582	0.984242
KSPZV1	4.5 x 10^5 PfSPZ	pre-immunization baseline	protected (P) vs. not protected (NP) at 3 months	FAM221A	ENSG00000188732	family with sequence similarity 221 member A [Source:HGNC Symbol;Acc:HGNC:27977]	-0.0803601	2.795	0.247582	0.620605	0.984242
KSPZV1	4.5 x 10^5 PfSPZ	pre-immunization baseline	protected (P) vs. not protected (NP) at 3 months	PRPF4B	ENSG00000112739	pre-mRNA processing factor 4B [Source:HGNC Symbol;Acc:HGNC:17346]	-0.0374035	7.23526	0.247477	0.620679	0.984242
KSPZV1	4.5 x 10^5 PfSPZ	pre-immunization baseline	protected (P) vs. not protected (NP) at 3 months	EIF3L	ENSG00000100129	eukaryotic translation initiation factor 3 subunit L [Source:HGNC Symbol;Acc:HGNC:18138]	0.0506621	8.40933	0.247432	0.62071	0.984242
KSPZV1	4.5 x 10^5 PfSPZ	pre-immunization baseline	protected (P) vs. not protected (NP) at 3 months	CTC-529I10.2	ENSG00000227782	novel transcript, antisense to NCOR1	-0.0895966	1.95795	0.247401	0.620732	0.984242
KSPZV1	4.5 x 10^5 PfSPZ	pre-immunization baseline	protected (P) vs. not protected (NP) at 3 months	CTD-2537I9.18	ENSG00000276488	novel transcript, antisense to ZNF865	0.103219	0.84317	0.246925	0.621067	0.984242
KSPZV1	4.5 x 10^5 PfSPZ	pre-immunization baseline	protected (P) vs. not protected (NP) at 3 months	FAM136A	ENSG00000035141	family with sequence similarity 136 member A [Source:HGNC Symbol;Acc:HGNC:25911]	0.0447816	4.30102	0.246906	0.621081	0.984242
KSPZV1	4.5 x 10^5 PfSPZ	pre-immunization baseline	protected (P) vs. not protected (NP) at 3 months	RP11-594N15.3	ENSG00000260398	novel transcript, overlapping to PKIA	0.110694	2.18794	0.246564	0.621323	0.984242
KSPZV1	4.5 x 10^5 PfSPZ	pre-immunization baseline	protected (P) vs. not protected (NP) at 3 months	PPME1	ENSG00000214517	protein phosphatase methylesterase 1 [Source:HGNC Symbol;Acc:HGNC:30178]	-0.0991591	4.9443	0.246601	0.621352	0.984242
KSPZV1	4.5 x 10^5 PfSPZ	pre-immunization baseline	protected (P) vs. not protected (NP) at 3 months	RP11-461A8.1	ENSG00000261938	novel transcript	0.110285	0.0044635	0.246515	0.621357	0.984242
KSPZV1	4.5 x 10^5 PfSPZ	pre-immunization baseline	protected (P) vs. not protected (NP) at 3 months	KMT2E-AS1	ENSG00000239569	KMT2E antisense RNA 1 [Source:HGNC Symbol;Acc:HGNC:40845]	0.0694785	1.33895	0.24651	0.621361	0.984242
KSPZV1	4.5 x 10^5 PfSPZ	pre-immunization baseline	protected (P) vs. not protected (NP) at 3 months	RP1-39G22.7	ENSG00000259943	novel transcript, antisense to ZMPSTE24	-0.10545	2.88912	0.246312	0.6215	0.984242
KSPZV1	4.5 x 10^5 PfSPZ	pre-immunization baseline	protected (P) vs. not protected (NP) at 3 months	BRWD1	ENSG00000185658	bromodomain and WD repeat domain containing 1 [Source:HGNC Symbol;Acc:HGNC:12760]	-0.0423136	7.78682	0.246298	0.62151	0.984242
KSPZV1	4.5 x 10^5 PfSPZ	pre-immunization baseline	protected (P) vs. not protected (NP) at 3 months	NRBF2	ENSG00000148572	nuclear receptor binding factor 2 [Source:HGNC Symbol;Acc:HGNC:19692]	0.0660225	6.08145	0.246318	0.621513	0.984242
KSPZV1	4.5 x 10^5 PfSPZ	pre-immunization baseline	protected (P) vs. not protected (NP) at 3 months	ALPL	ENSG00000162551	alkaline phosphatase, biomineralization associated [Source:HGNC Symbol;Acc:HGNC:438]	0.159668	5.34514	0.246419	0.621536	0.984242
KSPZV1	4.5 x 10^5 PfSPZ	pre-immunization baseline	protected (P) vs. not protected (NP) at 3 months	RAP2C	ENSG00000123728	RAP2C, member of RAS oncogene family [Source:HGNC Symbol;Acc:HGNC:21165]	-0.0383514	6.63674	0.246198	0.621581	0.984242
KSPZV1	4.5 x 10^5 PfSPZ	pre-immunization baseline	protected (P) vs. not protected (NP) at 3 months	CIB2	ENSG00000136425	calcium and integrin binding family member 2 [Source:HGNC Symbol;Acc:HGNC:24579]	0.207791	0.254957	0.246102	0.621649	0.984242
KSPZV1	4.5 x 10^5 PfSPZ	pre-immunization baseline	protected (P) vs. not protected (NP) at 3 months	RP11-756P10.6	ENSG00000278974	tec	0.100739	1.12628	0.246054	0.621683	0.984242
KSPZV1	4.5 x 10^5 PfSPZ	pre-immunization baseline	protected (P) vs. not protected (NP) at 3 months	RUBCNL	ENSG00000102445	rubicon like autophagy enhancer [Source:HGNC Symbol;Acc:HGNC:20420]	0.0527791	6.42962	0.246028	0.621701	0.984242
KSPZV1	4.5 x 10^5 PfSPZ	pre-immunization baseline	protected (P) vs. not protected (NP) at 3 months	MAPK1	ENSG00000100030	mitogen-activated protein kinase 1 [Source:HGNC Symbol;Acc:HGNC:6871]	-0.0444483	8.31787	0.246019	0.621707	0.984242
KSPZV1	4.5 x 10^5 PfSPZ	pre-immunization baseline	protected (P) vs. not protected (NP) at 3 months	RP3-425P12.5	ENSG00000229313	novel transcript	-0.117511	-0.297874	0.245944	0.621761	0.984242
KSPZV1	4.5 x 10^5 PfSPZ	pre-immunization baseline	protected (P) vs. not protected (NP) at 3 months	RP4-646N3.1	ENSG00000235806	novel transcript	-0.178348	0.401663	0.245827	0.621843	0.984242
KSPZV1	4.5 x 10^5 PfSPZ	pre-immunization baseline	protected (P) vs. not protected (NP) at 3 months	CRYL1	ENSG00000165475	crystallin lambda 1 [Source:HGNC Symbol;Acc:HGNC:18246]	-0.0609117	3.14792	0.245814	0.621852	0.984242
KSPZV1	4.5 x 10^5 PfSPZ	pre-immunization baseline	protected (P) vs. not protected (NP) at 3 months	DDB1	ENSG00000167986	damage specific DNA binding protein 1 [Source:HGNC Symbol;Acc:HGNC:2717]	-0.0858747	7.29106	0.245824	0.621899	0.984242
KSPZV1	4.5 x 10^5 PfSPZ	pre-immunization baseline	protected (P) vs. not protected (NP) at 3 months	ORC1	ENSG00000085840	origin recognition complex subunit 1 [Source:HGNC Symbol;Acc:HGNC:8487]	-0.121597	2.76948	0.245708	0.621934	0.984242
KSPZV1	4.5 x 10^5 PfSPZ	pre-immunization baseline	protected (P) vs. not protected (NP) at 3 months	RP11-372B4.3	ENSG00000278356	novel transcript	0.159477	0.123354	0.245536	0.622049	0.984242
KSPZV1	4.5 x 10^5 PfSPZ	pre-immunization baseline	protected (P) vs. not protected (NP) at 3 months	ST20-MTHFS	ENSG00000259332	ST20-MTHFS readthrough [Source:HGNC Symbol;Acc:HGNC:44655]	0.0501849	3.71388	0.245432	0.622123	0.984242
KSPZV1	4.5 x 10^5 PfSPZ	pre-immunization baseline	protected (P) vs. not protected (NP) at 3 months	YWHAZ	ENSG00000164924	tyrosine 3-monooxygenase/tryptophan 5-monooxygenase activation protein zeta [Source:HGNC Symbol;Acc:HGNC:12855]	-0.0300825	10.0087	0.245336	0.622191	0.984242
KSPZV1	4.5 x 10^5 PfSPZ	pre-immunization baseline	protected (P) vs. not protected (NP) at 3 months	FAM53B	ENSG00000189319	family with sequence similarity 53 member B [Source:HGNC Symbol;Acc:HGNC:28968]	0.0377309	6.77546	0.245323	0.6222	0.984242
KSPZV1	4.5 x 10^5 PfSPZ	pre-immunization baseline	protected (P) vs. not protected (NP) at 3 months	LINC01409	ENSG00000237491	long intergenic non-protein coding RNA 1409 [Source:HGNC Symbol;Acc:HGNC:50701]	-0.0804999	3.74866	0.245272	0.622236	0.984242
KSPZV1	4.5 x 10^5 PfSPZ	pre-immunization baseline	protected (P) vs. not protected (NP) at 3 months	CDKN1B	ENSG00000111276	cyclin dependent kinase inhibitor 1B [Source:HGNC Symbol;Acc:HGNC:1785]	0.0263033	7.09148	0.245103	0.622356	0.984242
KSPZV1	4.5 x 10^5 PfSPZ	pre-immunization baseline	protected (P) vs. not protected (NP) at 3 months	IRAG1	ENSG00000072952	inositol 1,4,5-triphosphate receptor associated 1 [Source:HGNC Symbol;Acc:HGNC:7237]	-0.11009	4.19492	0.245026	0.622461	0.984242
KSPZV1	4.5 x 10^5 PfSPZ	pre-immunization baseline	protected (P) vs. not protected (NP) at 3 months	SAT2	ENSG00000141504	spermidine/spermine N1-acetyltransferase family member 2 [Source:HGNC Symbol;Acc:HGNC:23160]	0.0851494	2.59849	0.244947	0.622466	0.984242
KSPZV1	4.5 x 10^5 PfSPZ	pre-immunization baseline	protected (P) vs. not protected (NP) at 3 months	KIAA1841	ENSG00000162929	KIAA1841 [Source:HGNC Symbol;Acc:HGNC:29387]	-0.0666169	3.54334	0.244865	0.622525	0.984242
KSPZV1	4.5 x 10^5 PfSPZ	pre-immunization baseline	protected (P) vs. not protected (NP) at 3 months	CTD-2292P10.2	ENSG00000253806	novel transcript	-0.164248	-0.190242	0.244769	0.622593	0.984242
KSPZV1	4.5 x 10^5 PfSPZ	pre-immunization baseline	protected (P) vs. not protected (NP) at 3 months	GOLGA8B	ENSG00000215252	golgin A8 family member B [Source:HGNC Symbol;Acc:HGNC:31973]	-0.0639116	5.32007	0.244678	0.622659	0.984242
KSPZV1	4.5 x 10^5 PfSPZ	pre-immunization baseline	protected (P) vs. not protected (NP) at 3 months	UBE2V1	ENSG00000244687	ubiquitin conjugating enzyme E2 V1 [Source:HGNC Symbol;Acc:HGNC:12494]	-0.0691265	7.55577	0.244664	0.622688	0.984242
KSPZV1	4.5 x 10^5 PfSPZ	pre-immunization baseline	protected (P) vs. not protected (NP) at 3 months	EIF4A2	ENSG00000156976	eukaryotic translation initiation factor 4A2 [Source:HGNC Symbol;Acc:HGNC:3284]	0.025894	8.46836	0.24449	0.622791	0.984242
KSPZV1	4.5 x 10^5 PfSPZ	pre-immunization baseline	protected (P) vs. not protected (NP) at 3 months	AMER1	ENSG00000184675	APC membrane recruitment protein 1 [Source:HGNC Symbol;Acc:HGNC:26837]	-0.0438472	4.40474	0.244456	0.622815	0.984242
KSPZV1	4.5 x 10^5 PfSPZ	pre-immunization baseline	protected (P) vs. not protected (NP) at 3 months	PPP1R3D	ENSG00000132825	protein phosphatase 1 regulatory subunit 3D [Source:HGNC Symbol;Acc:HGNC:9294]	0.0439286	5.18941	0.244419	0.622841	0.984242
KSPZV1	4.5 x 10^5 PfSPZ	pre-immunization baseline	protected (P) vs. not protected (NP) at 3 months	LPCAT3	ENSG00000111684	lysophosphatidylcholine acyltransferase 3 [Source:HGNC Symbol;Acc:HGNC:30244]	-0.0244184	5.49995	0.244403	0.622852	0.984242
KSPZV1	4.5 x 10^5 PfSPZ	pre-immunization baseline	protected (P) vs. not protected (NP) at 3 months	KLF3	ENSG00000109787	Kruppel like factor 3 [Source:HGNC Symbol;Acc:HGNC:16516]	-0.045485	8.73794	0.243807	0.623276	0.984242
KSPZV1	4.5 x 10^5 PfSPZ	pre-immunization baseline	protected (P) vs. not protected (NP) at 3 months	HMGB1	ENSG00000189403	high mobility group box 1 [Source:HGNC Symbol;Acc:HGNC:4983]	-0.0435359	8.3688	0.243786	0.623291	0.984242
KSPZV1	4.5 x 10^5 PfSPZ	pre-immunization baseline	protected (P) vs. not protected (NP) at 3 months	CTD-3065B20.2	ENSG00000259212	novel transcript, antisense to CRTC3	-0.0707813	1.57047	0.243737	0.623326	0.984242
KSPZV1	4.5 x 10^5 PfSPZ	pre-immunization baseline	protected (P) vs. not protected (NP) at 3 months	ARL2	ENSG00000213465	ADP ribosylation factor like GTPase 2 [Source:HGNC Symbol;Acc:HGNC:693]	0.0565455	3.38846	0.243635	0.623398	0.984242
KSPZV1	4.5 x 10^5 PfSPZ	pre-immunization baseline	protected (P) vs. not protected (NP) at 3 months	SAAL1	ENSG00000166788	serum amyloid A like 1 [Source:HGNC Symbol;Acc:HGNC:25158]	0.0539584	3.37757	0.243626	0.623405	0.984242
KSPZV1	4.5 x 10^5 PfSPZ	pre-immunization baseline	protected (P) vs. not protected (NP) at 3 months	AC007620.3	ENSG00000242539	novel transcript	0.0752077	5.4737	0.243628	0.623431	0.984242
KSPZV1	4.5 x 10^5 PfSPZ	pre-immunization baseline	protected (P) vs. not protected (NP) at 3 months	MAP2K3	ENSG00000034152	mitogen-activated protein kinase kinase 3 [Source:HGNC Symbol;Acc:HGNC:6843]	-0.168822	8.24842	0.243714	0.623458	0.984242
KSPZV1	4.5 x 10^5 PfSPZ	pre-immunization baseline	protected (P) vs. not protected (NP) at 3 months	YIPF1	ENSG00000058799	Yip1 domain family member 1 [Source:HGNC Symbol;Acc:HGNC:25231]	0.0375336	4.93283	0.243435	0.623541	0.984242
KSPZV1	4.5 x 10^5 PfSPZ	pre-immunization baseline	protected (P) vs. not protected (NP) at 3 months	PRAP1	ENSG00000165828	proline rich acidic protein 1 [Source:HGNC Symbol;Acc:HGNC:23304]	0.0692426	2.29659	0.243384	0.623576	0.984242
KSPZV1	4.5 x 10^5 PfSPZ	pre-immunization baseline	protected (P) vs. not protected (NP) at 3 months	CTC-429P9.5	ENSG00000267904	novel transcript, sense intronic C19orf42	0.0977881	1.55698	0.243379	0.623581	0.984242
KSPZV1	4.5 x 10^5 PfSPZ	pre-immunization baseline	protected (P) vs. not protected (NP) at 3 months	NBPF14	ENSG00000270629	NBPF member 14 [Source:HGNC Symbol;Acc:HGNC:25232]	-0.0510999	6.44483	0.243158	0.623737	0.984242
KSPZV1	4.5 x 10^5 PfSPZ	pre-immunization baseline	protected (P) vs. not protected (NP) at 3 months	PPM1K	ENSG00000163644	protein phosphatase, Mg2+/Mn2+ dependent 1K [Source:HGNC Symbol;Acc:HGNC:25415]	0.0613117	7.77012	0.242912	0.623918	0.984242
KSPZV1	4.5 x 10^5 PfSPZ	pre-immunization baseline	protected (P) vs. not protected (NP) at 3 months	SMIM4	ENSG00000168273	small integral membrane protein 4 [Source:HGNC Symbol;Acc:HGNC:37257]	-0.0466234	3.8069	0.242874	0.62394	0.984242
KSPZV1	4.5 x 10^5 PfSPZ	pre-immunization baseline	protected (P) vs. not protected (NP) at 3 months	RHPN1	ENSG00000158106	rhophilin Rho GTPase binding protein 1 [Source:HGNC Symbol;Acc:HGNC:19973]	0.111904	2.16996	0.242852	0.623956	0.984242
KSPZV1	4.5 x 10^5 PfSPZ	pre-immunization baseline	protected (P) vs. not protected (NP) at 3 months	MED8	ENSG00000159479	mediator complex subunit 8 [Source:HGNC Symbol;Acc:HGNC:19971]	-0.0580088	4.49408	0.242818	0.62398	0.984242
KSPZV1	4.5 x 10^5 PfSPZ	pre-immunization baseline	protected (P) vs. not protected (NP) at 3 months	SLBP	ENSG00000163950	stem-loop binding protein [Source:HGNC Symbol;Acc:HGNC:10904]	-0.0417838	5.20894	0.242733	0.624041	0.984242
KSPZV1	4.5 x 10^5 PfSPZ	pre-immunization baseline	protected (P) vs. not protected (NP) at 3 months	PMP22	ENSG00000109099	peripheral myelin protein 22 [Source:HGNC Symbol;Acc:HGNC:9118]	-0.253837	0.348782	0.242699	0.624078	0.984242
KSPZV1	4.5 x 10^5 PfSPZ	pre-immunization baseline	protected (P) vs. not protected (NP) at 3 months	MRPL41	ENSG00000182154	mitochondrial ribosomal protein L41 [Source:HGNC Symbol;Acc:HGNC:14492]	0.107063	2.23971	0.242657	0.624095	0.984242
KSPZV1	4.5 x 10^5 PfSPZ	pre-immunization baseline	protected (P) vs. not protected (NP) at 3 months	CTD-3060P21.1	ENSG00000262884	novel transcript, antisense to RAP1GAP2	-0.0797517	2.04664	0.242377	0.624294	0.984242
KSPZV1	4.5 x 10^5 PfSPZ	pre-immunization baseline	protected (P) vs. not protected (NP) at 3 months	ACSBG1	ENSG00000103740	acyl-CoA synthetase bubblegum family member 1 [Source:HGNC Symbol;Acc:HGNC:29567]	-0.0368125	5.57329	0.242348	0.624315	0.984242
KSPZV1	4.5 x 10^5 PfSPZ	pre-immunization baseline	protected (P) vs. not protected (NP) at 3 months	HAX1	ENSG00000143575	HCLS1 associated protein X-1 [Source:HGNC Symbol;Acc:HGNC:16915]	-0.0386356	5.30994	0.242218	0.624408	0.984242
KSPZV1	4.5 x 10^5 PfSPZ	pre-immunization baseline	protected (P) vs. not protected (NP) at 3 months	GREB1L	ENSG00000141449	GREB1 like retinoic acid receptor coactivator [Source:HGNC Symbol;Acc:HGNC:31042]	-0.0743347	3.65616	0.242112	0.624483	0.984242
KSPZV1	4.5 x 10^5 PfSPZ	pre-immunization baseline	protected (P) vs. not protected (NP) at 3 months	OSBPL3	ENSG00000070882	oxysterol binding protein like 3 [Source:HGNC Symbol;Acc:HGNC:16370]	0.0437247	5.61224	0.242111	0.624484	0.984242
KSPZV1	4.5 x 10^5 PfSPZ	pre-immunization baseline	protected (P) vs. not protected (NP) at 3 months	RUFY4	ENSG00000188282	RUN and FYVE domain containing 4 [Source:HGNC Symbol;Acc:HGNC:24804]	0.24181	0.894197	0.241868	0.624677	0.984242
KSPZV1	4.5 x 10^5 PfSPZ	pre-immunization baseline	protected (P) vs. not protected (NP) at 3 months	RHOA	ENSG00000067560	ras homolog family member A [Source:HGNC Symbol;Acc:HGNC:667]	-0.0313881	8.9759	0.241746	0.624745	0.984242
KSPZV1	4.5 x 10^5 PfSPZ	pre-immunization baseline	protected (P) vs. not protected (NP) at 3 months	FAM47E-STBD1	ENSG00000272414	FAM47E-STBD1 readthrough [Source:HGNC Symbol;Acc:HGNC:44667]	0.131943	1.41643	0.24171	0.624771	0.984242
KSPZV1	4.5 x 10^5 PfSPZ	pre-immunization baseline	protected (P) vs. not protected (NP) at 3 months	ZNF33B	ENSG00000196693	zinc finger protein 33B [Source:HGNC Symbol;Acc:HGNC:13097]	-0.040744	5.84094	0.241629	0.624829	0.984242
KSPZV1	4.5 x 10^5 PfSPZ	pre-immunization baseline	protected (P) vs. not protected (NP) at 3 months	ALKBH5	ENSG00000091542	alkB homolog 5, RNA demethylase [Source:HGNC Symbol;Acc:HGNC:25996]	-0.0383942	5.95196	0.24156	0.624878	0.984242
KSPZV1	4.5 x 10^5 PfSPZ	pre-immunization baseline	protected (P) vs. not protected (NP) at 3 months	ROPN1L	ENSG00000145491	rhophilin associated tail protein 1 like [Source:HGNC Symbol;Acc:HGNC:24060]	-0.122216	2.29312	0.241536	0.624895	0.984242
KSPZV1	4.5 x 10^5 PfSPZ	pre-immunization baseline	protected (P) vs. not protected (NP) at 3 months	USP25	ENSG00000155313	ubiquitin specific peptidase 25 [Source:HGNC Symbol;Acc:HGNC:12624]	0.0594643	7.77898	0.241536	0.624897	0.984242
KSPZV1	4.5 x 10^5 PfSPZ	pre-immunization baseline	protected (P) vs. not protected (NP) at 3 months	MMAA	ENSG00000151611	metabolism of cobalamin associated A [Source:HGNC Symbol;Acc:HGNC:18871]	-0.0354393	4.58957	0.241484	0.624932	0.984242
KSPZV1	4.5 x 10^5 PfSPZ	pre-immunization baseline	protected (P) vs. not protected (NP) at 3 months	RIN3	ENSG00000100599	Ras and Rab interactor 3 [Source:HGNC Symbol;Acc:HGNC:18751]	0.043275	7.6042	0.241404	0.624989	0.984242
KSPZV1	4.5 x 10^5 PfSPZ	pre-immunization baseline	protected (P) vs. not protected (NP) at 3 months	LIPC-AS1	ENSG00000259293	LIPC antisense RNA 1 [Source:HGNC Symbol;Acc:HGNC:52294]	0.221336	0.0432003	0.241134	0.625183	0.984242
KSPZV1	4.5 x 10^5 PfSPZ	pre-immunization baseline	protected (P) vs. not protected (NP) at 3 months	AC129492.1	ENSG00000279152	TEC	-0.0871557	2.40318	0.241064	0.625233	0.984242
KSPZV1	4.5 x 10^5 PfSPZ	pre-immunization baseline	protected (P) vs. not protected (NP) at 3 months	RP3-337O18.9	ENSG00000271984	novel transcript, antisense to CTSA	-0.0747789	2.88449	0.240976	0.625296	0.984242
KSPZV1	4.5 x 10^5 PfSPZ	pre-immunization baseline	protected (P) vs. not protected (NP) at 3 months	RETREG1	ENSG00000154153	reticulophagy regulator 1 [Source:HGNC Symbol;Acc:HGNC:25964]	-0.059262	5.24041	0.240911	0.625343	0.984242
KSPZV1	4.5 x 10^5 PfSPZ	pre-immunization baseline	protected (P) vs. not protected (NP) at 3 months	SMURF1	ENSG00000198742	SMAD specific E3 ubiquitin protein ligase 1 [Source:HGNC Symbol;Acc:HGNC:16807]	-0.0285692	5.31433	0.240896	0.625353	0.984242
KSPZV1	4.5 x 10^5 PfSPZ	pre-immunization baseline	protected (P) vs. not protected (NP) at 3 months	MRPL32	ENSG00000106591	mitochondrial ribosomal protein L32 [Source:HGNC Symbol;Acc:HGNC:14035]	-0.0603736	5.01448	0.24085	0.625386	0.984242
KSPZV1	4.5 x 10^5 PfSPZ	pre-immunization baseline	protected (P) vs. not protected (NP) at 3 months	ZSCAN29	ENSG00000140265	zinc finger and SCAN domain containing 29 [Source:HGNC Symbol;Acc:HGNC:26673]	-0.0288576	5.53718	0.240678	0.625509	0.984242
KSPZV1	4.5 x 10^5 PfSPZ	pre-immunization baseline	protected (P) vs. not protected (NP) at 3 months	NARF-IT1	ENSG00000266236	NARF intronic transcript 1 [Source:HGNC Symbol;Acc:HGNC:43651]	0.137959	0.375512	0.240637	0.625538	0.984242
KSPZV1	4.5 x 10^5 PfSPZ	pre-immunization baseline	protected (P) vs. not protected (NP) at 3 months	C9orf131	ENSG00000174038	chromosome 9 open reading frame 131 [Source:HGNC Symbol;Acc:HGNC:31418]	0.0786163	2.05253	0.239974	0.626014	0.984242
KSPZV1	4.5 x 10^5 PfSPZ	pre-immunization baseline	protected (P) vs. not protected (NP) at 3 months	ZNF774	ENSG00000196391	zinc finger protein 774 [Source:HGNC Symbol;Acc:HGNC:33108]	-0.218595	-0.114691	0.239912	0.626059	0.984242
KSPZV1	4.5 x 10^5 PfSPZ	pre-immunization baseline	protected (P) vs. not protected (NP) at 3 months	NNT	ENSG00000112992	nicotinamide nucleotide transhydrogenase [Source:HGNC Symbol;Acc:HGNC:7863]	-0.0317536	6.4355	0.239825	0.626121	0.984242
KSPZV1	4.5 x 10^5 PfSPZ	pre-immunization baseline	protected (P) vs. not protected (NP) at 3 months	RP11-76I23.7	ENSG00000231880	novel transcript, antisense to KBTBD4	0.0788068	1.91376	0.239732	0.626188	0.984242
KSPZV1	4.5 x 10^5 PfSPZ	pre-immunization baseline	protected (P) vs. not protected (NP) at 3 months	CC2D2A	ENSG00000048342	coiled-coil and C2 domain containing 2A [Source:HGNC Symbol;Acc:HGNC:29253]	0.084882	4.33705	0.239726	0.626209	0.984242
KSPZV1	4.5 x 10^5 PfSPZ	pre-immunization baseline	protected (P) vs. not protected (NP) at 3 months	POLR1B	ENSG00000125630	RNA polymerase I subunit B [Source:HGNC Symbol;Acc:HGNC:20454]	-0.0311692	5.54858	0.239665	0.626236	0.984242
KSPZV1	4.5 x 10^5 PfSPZ	pre-immunization baseline	protected (P) vs. not protected (NP) at 3 months	IKBKB	ENSG00000104365	inhibitor of nuclear factor kappa B kinase subunit beta [Source:HGNC Symbol;Acc:HGNC:5960]	0.0223746	5.97309	0.239595	0.626287	0.984242
KSPZV1	4.5 x 10^5 PfSPZ	pre-immunization baseline	protected (P) vs. not protected (NP) at 3 months	PRPF18	ENSG00000165630	pre-mRNA processing factor 18 [Source:HGNC Symbol;Acc:HGNC:17351]	-0.0397041	4.9516	0.239578	0.626299	0.984242
KSPZV1	4.5 x 10^5 PfSPZ	pre-immunization baseline	protected (P) vs. not protected (NP) at 3 months	PEA15	ENSG00000162734	proliferation and apoptosis adaptor protein 15 [Source:HGNC Symbol;Acc:HGNC:8822]	-0.0384668	5.86484	0.239389	0.626435	0.984242
KSPZV1	4.5 x 10^5 PfSPZ	pre-immunization baseline	protected (P) vs. not protected (NP) at 3 months	DIO1	ENSG00000211452	iodothyronine deiodinase 1 [Source:HGNC Symbol;Acc:HGNC:2883]	-0.0935592	1.18474	0.239101	0.626642	0.984242
KSPZV1	4.5 x 10^5 PfSPZ	pre-immunization baseline	protected (P) vs. not protected (NP) at 3 months	CTC-248O19.1	ENSG00000253653	novel transcript	0.0779251	2.63985	0.239087	0.626652	0.984242
KSPZV1	4.5 x 10^5 PfSPZ	pre-immunization baseline	protected (P) vs. not protected (NP) at 3 months	AL133243.1	ENSG00000276334	novel transcript, sense intronic to BIRC6	0.0827116	2.86653	0.23897	0.626736	0.984242
KSPZV1	4.5 x 10^5 PfSPZ	pre-immunization baseline	protected (P) vs. not protected (NP) at 3 months	ZBTB17	ENSG00000116809	zinc finger and BTB domain containing 17 [Source:HGNC Symbol;Acc:HGNC:12936]	0.0433518	4.31896	0.238964	0.62674	0.984242
KSPZV1	4.5 x 10^5 PfSPZ	pre-immunization baseline	protected (P) vs. not protected (NP) at 3 months	REXO4	ENSG00000148300	REX4 homolog, 3'-5' exonuclease [Source:HGNC Symbol;Acc:HGNC:12820]	-0.0393949	4.28267	0.238729	0.62691	0.984242
KSPZV1	4.5 x 10^5 PfSPZ	pre-immunization baseline	protected (P) vs. not protected (NP) at 3 months	ZNF627	ENSG00000198551	zinc finger protein 627 [Source:HGNC Symbol;Acc:HGNC:30570]	-0.0491862	3.61684	0.238629	0.626982	0.984242
KSPZV1	4.5 x 10^5 PfSPZ	pre-immunization baseline	protected (P) vs. not protected (NP) at 3 months	B4GALT2	ENSG00000117411	beta-1,4-galactosyltransferase 2 [Source:HGNC Symbol;Acc:HGNC:925]	0.116769	1.88437	0.238576	0.62702	0.984242
KSPZV1	4.5 x 10^5 PfSPZ	pre-immunization baseline	protected (P) vs. not protected (NP) at 3 months	C9orf16	ENSG00000171159	chromosome 9 open reading frame 16 [Source:HGNC Symbol;Acc:HGNC:17823]	0.0681112	3.23801	0.238406	0.627143	0.984242
KSPZV1	4.5 x 10^5 PfSPZ	pre-immunization baseline	protected (P) vs. not protected (NP) at 3 months	PARK7	ENSG00000116288	Parkinsonism associated deglycase [Source:HGNC Symbol;Acc:HGNC:16369]	0.0466255	4.83449	0.238194	0.627295	0.984242
KSPZV1	4.5 x 10^5 PfSPZ	pre-immunization baseline	protected (P) vs. not protected (NP) at 3 months	RP11-426C22.5	ENSG00000260517	novel transcript	0.0801578	2.18964	0.238192	0.627297	0.984242
KSPZV1	4.5 x 10^5 PfSPZ	pre-immunization baseline	protected (P) vs. not protected (NP) at 3 months	RP11-52A20.2	ENSG00000272033	novel transcript, sense intronic to POU2F1	-0.125943	1.23853	0.23816	0.62732	0.984242
KSPZV1	4.5 x 10^5 PfSPZ	pre-immunization baseline	protected (P) vs. not protected (NP) at 3 months	RP4-758J24.5	ENSG00000272091		-0.149968	1.81781	0.238071	0.627384	0.984242
KSPZV1	4.5 x 10^5 PfSPZ	pre-immunization baseline	protected (P) vs. not protected (NP) at 3 months	AC016747.3	ENSG00000212978	novel transcript	-0.0620755	2.57847	0.238057	0.627394	0.984242
KSPZV1	4.5 x 10^5 PfSPZ	pre-immunization baseline	protected (P) vs. not protected (NP) at 3 months	NIBAN2	ENSG00000136830	niban apoptosis regulator 2 [Source:HGNC Symbol;Acc:HGNC:25282]	0.0859634	3.32226	0.238043	0.627404	0.984242
KSPZV1	4.5 x 10^5 PfSPZ	pre-immunization baseline	protected (P) vs. not protected (NP) at 3 months	AMBRA1	ENSG00000110497	autophagy and beclin 1 regulator 1 [Source:HGNC Symbol;Acc:HGNC:25990]	0.0406541	5.61411	0.23797	0.627457	0.984242
KSPZV1	4.5 x 10^5 PfSPZ	pre-immunization baseline	protected (P) vs. not protected (NP) at 3 months	RP11-461L13.3	ENSG00000270750		0.107061	0.827642	0.237943	0.627477	0.984242
KSPZV1	4.5 x 10^5 PfSPZ	pre-immunization baseline	protected (P) vs. not protected (NP) at 3 months	COPZ1	ENSG00000111481	COPI coat complex subunit zeta 1 [Source:HGNC Symbol;Acc:HGNC:2243]	-0.0438041	6.30938	0.237931	0.627486	0.984242
KSPZV1	4.5 x 10^5 PfSPZ	pre-immunization baseline	protected (P) vs. not protected (NP) at 3 months	CNR2	ENSG00000188822	cannabinoid receptor 2 [Source:HGNC Symbol;Acc:HGNC:2160]	0.0517881	5.60319	0.237845	0.627547	0.984242
KSPZV1	4.5 x 10^5 PfSPZ	pre-immunization baseline	protected (P) vs. not protected (NP) at 3 months	ADAMDEC1	ENSG00000134028	ADAM like decysin 1 [Source:HGNC Symbol;Acc:HGNC:16299]	-0.225753	-0.0771551	0.237679	0.627667	0.984242
KSPZV1	4.5 x 10^5 PfSPZ	pre-immunization baseline	protected (P) vs. not protected (NP) at 3 months	LINC02352	ENSG00000259448	long intergenic non-protein coding RNA 2352 [Source:HGNC Symbol;Acc:HGNC:53274]	0.212739	0.961445	0.237664	0.627689	0.984242
KSPZV1	4.5 x 10^5 PfSPZ	pre-immunization baseline	protected (P) vs. not protected (NP) at 3 months	RNFT2	ENSG00000135119	ring finger protein, transmembrane 2 [Source:HGNC Symbol;Acc:HGNC:25905]	-0.0794719	3.06638	0.237642	0.627694	0.984242
KSPZV1	4.5 x 10^5 PfSPZ	pre-immunization baseline	protected (P) vs. not protected (NP) at 3 months	DLK2	ENSG00000171462	delta like non-canonical Notch ligand 2 [Source:HGNC Symbol;Acc:HGNC:21113]	0.0781317	2.11404	0.237627	0.627705	0.984242
KSPZV1	4.5 x 10^5 PfSPZ	pre-immunization baseline	protected (P) vs. not protected (NP) at 3 months	CMTM8	ENSG00000170293	CKLF like MARVEL transmembrane domain containing 8 [Source:HGNC Symbol;Acc:HGNC:19179]	-0.112194	2.48347	0.237604	0.627722	0.984242
KSPZV1	4.5 x 10^5 PfSPZ	pre-immunization baseline	protected (P) vs. not protected (NP) at 3 months	CTD-3126B10.5	ENSG00000279057	tec	0.15166	0.953942	0.237603	0.627722	0.984242
KSPZV1	4.5 x 10^5 PfSPZ	pre-immunization baseline	protected (P) vs. not protected (NP) at 3 months	CD1D	ENSG00000158473	CD1d molecule [Source:HGNC Symbol;Acc:HGNC:1637]	0.0799224	3.805	0.237554	0.627758	0.984242
KSPZV1	4.5 x 10^5 PfSPZ	pre-immunization baseline	protected (P) vs. not protected (NP) at 3 months	TTC30B	ENSG00000196659	tetratricopeptide repeat domain 30B [Source:HGNC Symbol;Acc:HGNC:26425]	-0.0430556	3.40508	0.237551	0.62776	0.984242
KSPZV1	4.5 x 10^5 PfSPZ	pre-immunization baseline	protected (P) vs. not protected (NP) at 3 months	DDX19A	ENSG00000168872	DEAD-box helicase 19A [Source:HGNC Symbol;Acc:HGNC:25628]	0.0262253	5.09002	0.23753	0.627775	0.984242
KSPZV1	4.5 x 10^5 PfSPZ	pre-immunization baseline	protected (P) vs. not protected (NP) at 3 months	RP11-548K23.11	ENSG00000249967	novel protein	-0.0713518	2.49723	0.23752	0.627782	0.984242
KSPZV1	4.5 x 10^5 PfSPZ	pre-immunization baseline	protected (P) vs. not protected (NP) at 3 months	ALG14	ENSG00000172339	ALG14 UDP-N-acetylglucosaminyltransferase subunit [Source:HGNC Symbol;Acc:HGNC:28287]	0.107512	2.50555	0.237475	0.627815	0.984242
KSPZV1	4.5 x 10^5 PfSPZ	pre-immunization baseline	protected (P) vs. not protected (NP) at 3 months	ZNF503	ENSG00000270087	novel transcript	0.201577	1.10687	0.237455	0.627835	0.984242
KSPZV1	4.5 x 10^5 PfSPZ	pre-immunization baseline	protected (P) vs. not protected (NP) at 3 months	NLRC5	ENSG00000140853	NLR family CARD domain containing 5 [Source:HGNC Symbol;Acc:HGNC:29933]	0.0425684	7.86988	0.237313	0.627931	0.984242
KSPZV1	4.5 x 10^5 PfSPZ	pre-immunization baseline	protected (P) vs. not protected (NP) at 3 months	RP11-498M5.2	ENSG00000251309	novel transcript	-0.104461	1.95244	0.237067	0.62811	0.984242
KSPZV1	4.5 x 10^5 PfSPZ	pre-immunization baseline	protected (P) vs. not protected (NP) at 3 months	MYLK4	ENSG00000145949	myosin light chain kinase family member 4 [Source:HGNC Symbol;Acc:HGNC:27972]	-0.213976	0.413032	0.237026	0.62814	0.984242
KSPZV1	4.5 x 10^5 PfSPZ	pre-immunization baseline	protected (P) vs. not protected (NP) at 3 months	ATP6V0D1	ENSG00000159720	ATPase H+ transporting V0 subunit d1 [Source:HGNC Symbol;Acc:HGNC:13724]	0.0423079	5.60602	0.237013	0.628149	0.984242
KSPZV1	4.5 x 10^5 PfSPZ	pre-immunization baseline	protected (P) vs. not protected (NP) at 3 months	VPS53	ENSG00000141252	VPS53 subunit of GARP complex [Source:HGNC Symbol;Acc:HGNC:25608]	0.025403	6.71852	0.236858	0.628261	0.984242
KSPZV1	4.5 x 10^5 PfSPZ	pre-immunization baseline	protected (P) vs. not protected (NP) at 3 months	CTTNBP2NL	ENSG00000143079	CTTNBP2 N-terminal like [Source:HGNC Symbol;Acc:HGNC:25330]	-0.129524	2.16353	0.236814	0.628293	0.984242
KSPZV1	4.5 x 10^5 PfSPZ	pre-immunization baseline	protected (P) vs. not protected (NP) at 3 months	LCMT2	ENSG00000168806	leucine carboxyl methyltransferase 2 [Source:HGNC Symbol;Acc:HGNC:17558]	0.0472564	4.2724	0.236791	0.628309	0.984242
KSPZV1	4.5 x 10^5 PfSPZ	pre-immunization baseline	protected (P) vs. not protected (NP) at 3 months	RBM38-AS1	ENSG00000218018	RBM38 antisense RNA 1 [Source:HGNC Symbol;Acc:HGNC:40725]	-0.147542	6.40287	0.236801	0.628414	0.984242
KSPZV1	4.5 x 10^5 PfSPZ	pre-immunization baseline	protected (P) vs. not protected (NP) at 3 months	SEPTIN8	ENSG00000164402	septin 8 [Source:HGNC Symbol;Acc:HGNC:16511]	0.0660138	2.99554	0.236529	0.628499	0.984242
KSPZV1	4.5 x 10^5 PfSPZ	pre-immunization baseline	protected (P) vs. not protected (NP) at 3 months	CTIF	ENSG00000134030	cap binding complex dependent translation initiation factor [Source:HGNC Symbol;Acc:HGNC:23925]	0.109649	2.68102	0.236518	0.628507	0.984242
KSPZV1	4.5 x 10^5 PfSPZ	pre-immunization baseline	protected (P) vs. not protected (NP) at 3 months	RP4-677H15.4	ENSG00000228988	novel transcript	-0.107948	0.318854	0.236446	0.628559	0.984242
KSPZV1	4.5 x 10^5 PfSPZ	pre-immunization baseline	protected (P) vs. not protected (NP) at 3 months	PKN2-AS1	ENSG00000237505	PKN2 antisense RNA 1 [Source:HGNC Symbol;Acc:HGNC:50597]	-0.124735	0.769014	0.2364	0.628592	0.984242
KSPZV1	4.5 x 10^5 PfSPZ	pre-immunization baseline	protected (P) vs. not protected (NP) at 3 months	F11R	ENSG00000158769	F11 receptor [Source:HGNC Symbol;Acc:HGNC:14685]	0.0767387	5.38079	0.23637	0.628645	0.984242
KSPZV1	4.5 x 10^5 PfSPZ	pre-immunization baseline	protected (P) vs. not protected (NP) at 3 months	GOLM2	ENSG00000166734	golgi membrane protein 2 [Source:HGNC Symbol;Acc:HGNC:24892]	-0.027866	7.45148	0.23629	0.628673	0.984242
KSPZV1	4.5 x 10^5 PfSPZ	pre-immunization baseline	protected (P) vs. not protected (NP) at 3 months	TRMT12	ENSG00000183665	tRNA methyltransferase 12 homolog [Source:HGNC Symbol;Acc:HGNC:26091]	0.040879	3.85546	0.236116	0.628798	0.984242
KSPZV1	4.5 x 10^5 PfSPZ	pre-immunization baseline	protected (P) vs. not protected (NP) at 3 months	NOC4L	ENSG00000184967	nucleolar complex associated 4 homolog [Source:HGNC Symbol;Acc:HGNC:28461]	0.0944292	2.17619	0.23597	0.628905	0.984242
KSPZV1	4.5 x 10^5 PfSPZ	pre-immunization baseline	protected (P) vs. not protected (NP) at 3 months	ZNF8-DT	ENSG00000268516	ZNF8 divergent transcript [Source:HGNC Symbol;Acc:HGNC:55280]	-0.0404523	4.42309	0.235892	0.628961	0.984242
KSPZV1	4.5 x 10^5 PfSPZ	pre-immunization baseline	protected (P) vs. not protected (NP) at 3 months	ZNF561-AS1	ENSG00000267106	ZNF561 antisense RNA 1 (head to head) [Source:HGNC Symbol;Acc:HGNC:27613]	0.0762822	2.97019	0.2356	0.629173	0.984242
KSPZV1	4.5 x 10^5 PfSPZ	pre-immunization baseline	protected (P) vs. not protected (NP) at 3 months	CTC-524C5.2	ENSG00000263272	novel transcript, antisense to RPAIN	-0.0485869	3.22379	0.23541	0.629311	0.984242
KSPZV1	4.5 x 10^5 PfSPZ	pre-immunization baseline	protected (P) vs. not protected (NP) at 3 months	CTD-2583P5.3	ENSG00000261158	novel transcript, antisense to CPPED1	-0.101042	1.35327	0.2354	0.629319	0.984242
KSPZV1	4.5 x 10^5 PfSPZ	pre-immunization baseline	protected (P) vs. not protected (NP) at 3 months	SLC7A11	ENSG00000151012	solute carrier family 7 member 11 [Source:HGNC Symbol;Acc:HGNC:11059]	-0.214935	1.21285	0.235356	0.62937	0.984242
KSPZV1	4.5 x 10^5 PfSPZ	pre-immunization baseline	protected (P) vs. not protected (NP) at 3 months	CTD-3214H19.16	ENSG00000269711	novel protein	0.0712733	5.05511	0.235345	0.629373	0.984242
KSPZV1	4.5 x 10^5 PfSPZ	pre-immunization baseline	protected (P) vs. not protected (NP) at 3 months	ETS2	ENSG00000157557	ETS proto-oncogene 2, transcription factor [Source:HGNC Symbol;Acc:HGNC:3489]	0.0589612	4.90703	0.235261	0.629419	0.984242
KSPZV1	4.5 x 10^5 PfSPZ	pre-immunization baseline	protected (P) vs. not protected (NP) at 3 months	CEP295NL	ENSG00000178404	CEP295 N-terminal like [Source:HGNC Symbol;Acc:HGNC:44659]	0.0881441	2.33705	0.235216	0.629452	0.984242
KSPZV1	4.5 x 10^5 PfSPZ	pre-immunization baseline	protected (P) vs. not protected (NP) at 3 months	SERPINE1	ENSG00000106366	serpin family E member 1 [Source:HGNC Symbol;Acc:HGNC:8583]	0.19432	0.703394	0.23519	0.629471	0.984242
KSPZV1	4.5 x 10^5 PfSPZ	pre-immunization baseline	protected (P) vs. not protected (NP) at 3 months	MYCBP2	ENSG00000005810	MYC binding protein 2 [Source:HGNC Symbol;Acc:HGNC:23386]	-0.0411916	8.68567	0.235072	0.629557	0.984242
KSPZV1	4.5 x 10^5 PfSPZ	pre-immunization baseline	protected (P) vs. not protected (NP) at 3 months	PDZK1IP1	ENSG00000162366	PDZK1 interacting protein 1 [Source:HGNC Symbol;Acc:HGNC:16887]	0.213684	4.25532	0.235202	0.629577	0.984242
KSPZV1	4.5 x 10^5 PfSPZ	pre-immunization baseline	protected (P) vs. not protected (NP) at 3 months	LINC02340	ENSG00000275294	long intergenic non-protein coding RNA 2340 [Source:HGNC Symbol;Acc:HGNC:53260]	-0.14971	-0.00249381	0.234945	0.629649	0.984242
KSPZV1	4.5 x 10^5 PfSPZ	pre-immunization baseline	protected (P) vs. not protected (NP) at 3 months	CD55	ENSG00000196352	CD55 molecule (Cromer blood group) [Source:HGNC Symbol;Acc:HGNC:2665]	0.0496602	8.30161	0.234866	0.629707	0.984242
KSPZV1	4.5 x 10^5 PfSPZ	pre-immunization baseline	protected (P) vs. not protected (NP) at 3 months	PCBP3	ENSG00000183570	poly(rC) binding protein 3 [Source:HGNC Symbol;Acc:HGNC:8651]	0.110153	1.38526	0.234767	0.629779	0.984242
KSPZV1	4.5 x 10^5 PfSPZ	pre-immunization baseline	protected (P) vs. not protected (NP) at 3 months	LINC00886	ENSG00000240875	long intergenic non-protein coding RNA 886 [Source:HGNC Symbol;Acc:HGNC:48572]	0.125103	1.47647	0.23473	0.629806	0.984242
KSPZV1	4.5 x 10^5 PfSPZ	pre-immunization baseline	protected (P) vs. not protected (NP) at 3 months	SLFNL1	ENSG00000171790	schlafen like 1 [Source:HGNC Symbol;Acc:HGNC:26313]	-0.0715285	2.93906	0.234712	0.629819	0.984242
KSPZV1	4.5 x 10^5 PfSPZ	pre-immunization baseline	protected (P) vs. not protected (NP) at 3 months	ITGB3BP	ENSG00000142856	integrin subunit beta 3 binding protein [Source:HGNC Symbol;Acc:HGNC:6157]	-0.0713046	4.51427	0.234634	0.629877	0.984242
KSPZV1	4.5 x 10^5 PfSPZ	pre-immunization baseline	protected (P) vs. not protected (NP) at 3 months	HCCS	ENSG00000004961	holocytochrome c synthase [Source:HGNC Symbol;Acc:HGNC:4837]	-0.0479169	4.49454	0.234611	0.629892	0.984242
KSPZV1	4.5 x 10^5 PfSPZ	pre-immunization baseline	protected (P) vs. not protected (NP) at 3 months	C2orf49	ENSG00000135974	chromosome 2 open reading frame 49 [Source:HGNC Symbol;Acc:HGNC:28772]	-0.0329737	5.52508	0.234567	0.629924	0.984242
KSPZV1	4.5 x 10^5 PfSPZ	pre-immunization baseline	protected (P) vs. not protected (NP) at 3 months	ANGPTL6	ENSG00000130812	angiopoietin like 6 [Source:HGNC Symbol;Acc:HGNC:23140]	0.0833718	3.58263	0.234551	0.629936	0.984242
KSPZV1	4.5 x 10^5 PfSPZ	pre-immunization baseline	protected (P) vs. not protected (NP) at 3 months	ADGRE1	ENSG00000174837	adhesion G protein-coupled receptor E1 [Source:HGNC Symbol;Acc:HGNC:3336]	-0.0982717	5.43109	0.234478	0.630053	0.984242
KSPZV1	4.5 x 10^5 PfSPZ	pre-immunization baseline	protected (P) vs. not protected (NP) at 3 months	RBM5	ENSG00000003756	RNA binding motif protein 5 [Source:HGNC Symbol;Acc:HGNC:9902]	0.0231464	7.86099	0.234303	0.630117	0.984242
KSPZV1	4.5 x 10^5 PfSPZ	pre-immunization baseline	protected (P) vs. not protected (NP) at 3 months	ABHD5	ENSG00000011198	abhydrolase domain containing 5, lysophosphatidic acid acyltransferase [Source:HGNC Symbol;Acc:HGNC:21396]	0.0582105	4.41116	0.234293	0.630124	0.984242
KSPZV1	4.5 x 10^5 PfSPZ	pre-immunization baseline	protected (P) vs. not protected (NP) at 3 months	RP11-702F3.1	ENSG00000254653	novel transcript	-0.104383	0.955903	0.234237	0.630165	0.984242
KSPZV1	4.5 x 10^5 PfSPZ	pre-immunization baseline	protected (P) vs. not protected (NP) at 3 months	PDK1	ENSG00000152256	pyruvate dehydrogenase kinase 1 [Source:HGNC Symbol;Acc:HGNC:8809]	-0.0417673	7.37306	0.234162	0.630219	0.984242
KSPZV1	4.5 x 10^5 PfSPZ	pre-immunization baseline	protected (P) vs. not protected (NP) at 3 months	DGKZ	ENSG00000149091	diacylglycerol kinase zeta [Source:HGNC Symbol;Acc:HGNC:2857]	0.0417185	6.82933	0.234077	0.630282	0.984242
KSPZV1	4.5 x 10^5 PfSPZ	pre-immunization baseline	protected (P) vs. not protected (NP) at 3 months	RP11-384M20.1	ENSG00000280198	novel transcript	-0.126064	0.781645	0.234013	0.630328	0.984242
KSPZV1	4.5 x 10^5 PfSPZ	pre-immunization baseline	protected (P) vs. not protected (NP) at 3 months	SNTB1	ENSG00000172164	syntrophin beta 1 [Source:HGNC Symbol;Acc:HGNC:11168]	-0.0341813	6.56246	0.233963	0.630365	0.984242
KSPZV1	4.5 x 10^5 PfSPZ	pre-immunization baseline	protected (P) vs. not protected (NP) at 3 months	CHIC1	ENSG00000204116	cysteine rich hydrophobic domain 1 [Source:HGNC Symbol;Acc:HGNC:1934]	-0.0588686	5.36638	0.233755	0.630516	0.984242
KSPZV1	4.5 x 10^5 PfSPZ	pre-immunization baseline	protected (P) vs. not protected (NP) at 3 months	RP11-169K17.3	ENSG00000272483	novel transcript, antisense to VGLL4	0.165227	-0.0837744	0.233719	0.630543	0.984242
KSPZV1	4.5 x 10^5 PfSPZ	pre-immunization baseline	protected (P) vs. not protected (NP) at 3 months	CLN6	ENSG00000128973	CLN6 transmembrane ER protein [Source:HGNC Symbol;Acc:HGNC:2077]	0.0424316	4.55146	0.233711	0.630549	0.984242
KSPZV1	4.5 x 10^5 PfSPZ	pre-immunization baseline	protected (P) vs. not protected (NP) at 3 months	RP11-461L13.5	ENSG00000270883	novel transcript	-0.13898	-0.071037	0.233696	0.630559	0.984242
KSPZV1	4.5 x 10^5 PfSPZ	pre-immunization baseline	protected (P) vs. not protected (NP) at 3 months	RAC1	ENSG00000136238	Rac family small GTPase 1 [Source:HGNC Symbol;Acc:HGNC:9801]	0.0385316	7.22207	0.233656	0.630588	0.984242
KSPZV1	4.5 x 10^5 PfSPZ	pre-immunization baseline	protected (P) vs. not protected (NP) at 3 months	TRUB1	ENSG00000165832	TruB pseudouridine synthase family member 1 [Source:HGNC Symbol;Acc:HGNC:16060]	-0.0410632	5.34707	0.23346	0.630731	0.984242
KSPZV1	4.5 x 10^5 PfSPZ	pre-immunization baseline	protected (P) vs. not protected (NP) at 3 months	C1orf198	ENSG00000119280	chromosome 1 open reading frame 198 [Source:HGNC Symbol;Acc:HGNC:25900]	0.110359	3.70639	0.23344	0.630779	0.984242
KSPZV1	4.5 x 10^5 PfSPZ	pre-immunization baseline	protected (P) vs. not protected (NP) at 3 months	UCHL1	ENSG00000154277	ubiquitin C-terminal hydrolase L1 [Source:HGNC Symbol;Acc:HGNC:12513]	-0.187448	1.33677	0.233335	0.630827	0.984242
KSPZV1	4.5 x 10^5 PfSPZ	pre-immunization baseline	protected (P) vs. not protected (NP) at 3 months	ARL6IP6	ENSG00000177917	ADP ribosylation factor like GTPase 6 interacting protein 6 [Source:HGNC Symbol;Acc:HGNC:24048]	-0.0439439	4.9146	0.233181	0.630936	0.984242
KSPZV1	4.5 x 10^5 PfSPZ	pre-immunization baseline	protected (P) vs. not protected (NP) at 3 months	RP11-429P3.8	ENSG00000279356	novel transcript	0.103658	1.60804	0.232955	0.6311	0.984242
KSPZV1	4.5 x 10^5 PfSPZ	pre-immunization baseline	protected (P) vs. not protected (NP) at 3 months	NFS1	ENSG00000244005	NFS1 cysteine desulfurase [Source:HGNC Symbol;Acc:HGNC:15910]	0.0531299	3.79929	0.232921	0.631125	0.984242
KSPZV1	4.5 x 10^5 PfSPZ	pre-immunization baseline	protected (P) vs. not protected (NP) at 3 months	MIR29B2CHG	ENSG00000203709	MIR29B2 and MIR29C host gene [Source:HGNC Symbol;Acc:HGNC:32018]	0.0410818	6.05851	0.232815	0.631203	0.984242
KSPZV1	4.5 x 10^5 PfSPZ	pre-immunization baseline	protected (P) vs. not protected (NP) at 3 months	SMYD3	ENSG00000185420	SET and MYND domain containing 3 [Source:HGNC Symbol;Acc:HGNC:15513]	-0.0595894	3.04846	0.232498	0.631435	0.984242
KSPZV1	4.5 x 10^5 PfSPZ	pre-immunization baseline	protected (P) vs. not protected (NP) at 3 months	DACH1	ENSG00000276644	dachshund family transcription factor 1 [Source:HGNC Symbol;Acc:HGNC:2663]	-0.111216	3.13518	0.232413	0.631509	0.984242
KSPZV1	4.5 x 10^5 PfSPZ	pre-immunization baseline	protected (P) vs. not protected (NP) at 3 months	AGFG1	ENSG00000173744	ArfGAP with FG repeats 1 [Source:HGNC Symbol;Acc:HGNC:5175]	-0.0327134	7.51277	0.23234	0.631551	0.984242
KSPZV1	4.5 x 10^5 PfSPZ	pre-immunization baseline	protected (P) vs. not protected (NP) at 3 months	MYG1	ENSG00000139637	MYG1 exonuclease [Source:HGNC Symbol;Acc:HGNC:17590]	-0.0557871	4.06136	0.23223	0.631632	0.984242
KSPZV1	4.5 x 10^5 PfSPZ	pre-immunization baseline	protected (P) vs. not protected (NP) at 3 months	AP003068.12	ENSG00000255173	novel transcript	0.121567	-0.326937	0.232188	0.631663	0.984242
KSPZV1	4.5 x 10^5 PfSPZ	pre-immunization baseline	protected (P) vs. not protected (NP) at 3 months	SHISA5	ENSG00000164054	shisa family member 5 [Source:HGNC Symbol;Acc:HGNC:30376]	0.0640026	8.06383	0.232125	0.631719	0.984242
KSPZV1	4.5 x 10^5 PfSPZ	pre-immunization baseline	protected (P) vs. not protected (NP) at 3 months	SPATA7	ENSG00000042317	spermatogenesis associated 7 [Source:HGNC Symbol;Acc:HGNC:20423]	-0.144419	1.59397	0.231976	0.631818	0.984242
KSPZV1	4.5 x 10^5 PfSPZ	pre-immunization baseline	protected (P) vs. not protected (NP) at 3 months	PHOSPHO2	ENSG00000144362	phosphatase, orphan 2 [Source:HGNC Symbol;Acc:HGNC:28316]	0.0843483	2.30202	0.231783	0.631959	0.984242
KSPZV1	4.5 x 10^5 PfSPZ	pre-immunization baseline	protected (P) vs. not protected (NP) at 3 months	RPP40	ENSG00000124787	ribonuclease P/MRP subunit p40 [Source:HGNC Symbol;Acc:HGNC:20992]	-0.0653745	2.15244	0.23177	0.631969	0.984242
KSPZV1	4.5 x 10^5 PfSPZ	pre-immunization baseline	protected (P) vs. not protected (NP) at 3 months	SLC33A1	ENSG00000169359	solute carrier family 33 member 1 [Source:HGNC Symbol;Acc:HGNC:95]	0.0294762	5.87701	0.231687	0.63203	0.984242
KSPZV1	4.5 x 10^5 PfSPZ	pre-immunization baseline	protected (P) vs. not protected (NP) at 3 months	RP11-500M8.7	ENSG00000272921	novel protein	0.0404574	4.04794	0.231605	0.63209	0.984242
KSPZV1	4.5 x 10^5 PfSPZ	pre-immunization baseline	protected (P) vs. not protected (NP) at 3 months	TRAM2-AS1	ENSG00000225791	TRAM2 antisense RNA 1 (head to head) [Source:HGNC Symbol;Acc:HGNC:48663]	0.080284	1.86537	0.231591	0.6321	0.984242
KSPZV1	4.5 x 10^5 PfSPZ	pre-immunization baseline	protected (P) vs. not protected (NP) at 3 months	TEN1-CDK3	ENSG00000261408	TEN1-CDK3 readthrough (NMD candidate) [Source:HGNC Symbol;Acc:HGNC:44420]	0.0795124	2.43278	0.231581	0.632107	0.984242
KSPZV1	4.5 x 10^5 PfSPZ	pre-immunization baseline	protected (P) vs. not protected (NP) at 3 months	WDR88	ENSG00000166359	WD repeat domain 88 [Source:HGNC Symbol;Acc:HGNC:26999]	-0.0775693	1.43588	0.231571	0.632114	0.984242
KSPZV1	4.5 x 10^5 PfSPZ	pre-immunization baseline	protected (P) vs. not protected (NP) at 3 months	TOP3A	ENSG00000177302	DNA topoisomerase III alpha [Source:HGNC Symbol;Acc:HGNC:11992]	0.0397364	5.32941	0.231552	0.632129	0.984242
KSPZV1	4.5 x 10^5 PfSPZ	pre-immunization baseline	protected (P) vs. not protected (NP) at 3 months	CARD6	ENSG00000132357	caspase recruitment domain family member 6 [Source:HGNC Symbol;Acc:HGNC:16394]	-0.0644599	4.6535	0.231404	0.632237	0.984242
KSPZV1	4.5 x 10^5 PfSPZ	pre-immunization baseline	protected (P) vs. not protected (NP) at 3 months	C9orf72	ENSG00000147894	C9orf72-SMCR8 complex subunit [Source:HGNC Symbol;Acc:HGNC:28337]	-0.062522	6.86313	0.23141	0.632248	0.984242
KSPZV1	4.5 x 10^5 PfSPZ	pre-immunization baseline	protected (P) vs. not protected (NP) at 3 months	EIF3H	ENSG00000147677	eukaryotic translation initiation factor 3 subunit H [Source:HGNC Symbol;Acc:HGNC:3273]	-0.0325243	7.82702	0.23126	0.632343	0.984242
KSPZV1	4.5 x 10^5 PfSPZ	pre-immunization baseline	protected (P) vs. not protected (NP) at 3 months	RTKN2	ENSG00000182010	rhotekin 2 [Source:HGNC Symbol;Acc:HGNC:19364]	-0.0767094	5.23789	0.231297	0.632345	0.984242
KSPZV1	4.5 x 10^5 PfSPZ	pre-immunization baseline	protected (P) vs. not protected (NP) at 3 months	IK	ENSG00000113141	IK cytokine [Source:HGNC Symbol;Acc:HGNC:5958]	-0.0343248	6.78218	0.231098	0.632462	0.984242
KSPZV1	4.5 x 10^5 PfSPZ	pre-immunization baseline	protected (P) vs. not protected (NP) at 3 months	SIRT3	ENSG00000142082	sirtuin 3 [Source:HGNC Symbol;Acc:HGNC:14931]	0.0525917	2.92763	0.231046	0.632501	0.984242
KSPZV1	4.5 x 10^5 PfSPZ	pre-immunization baseline	protected (P) vs. not protected (NP) at 3 months	MIR9-3HG	ENSG00000255571	MIR9-3 host gene [Source:HGNC Symbol;Acc:HGNC:27388]	0.200791	1.03869	0.231018	0.632527	0.984242
KSPZV1	4.5 x 10^5 PfSPZ	pre-immunization baseline	protected (P) vs. not protected (NP) at 3 months	AP3S1	ENSG00000177879	adaptor related protein complex 3 subunit sigma 1 [Source:HGNC Symbol;Acc:HGNC:2013]	0.035443	5.14974	0.230985	0.632545	0.984242
KSPZV1	4.5 x 10^5 PfSPZ	pre-immunization baseline	protected (P) vs. not protected (NP) at 3 months	MEX3B	ENSG00000183496	mex-3 RNA binding family member B [Source:HGNC Symbol;Acc:HGNC:25297]	0.114513	2.12655	0.23079	0.632689	0.984242
KSPZV1	4.5 x 10^5 PfSPZ	pre-immunization baseline	protected (P) vs. not protected (NP) at 3 months	C18orf25	ENSG00000152242	chromosome 18 open reading frame 25 [Source:HGNC Symbol;Acc:HGNC:28172]	0.0383849	7.01361	0.230783	0.632694	0.984242
KSPZV1	4.5 x 10^5 PfSPZ	pre-immunization baseline	protected (P) vs. not protected (NP) at 3 months	CFAP73	ENSG00000186710	cilia and flagella associated protein 73 [Source:HGNC Symbol;Acc:HGNC:37100]	-0.096518	2.53144	0.230689	0.632763	0.984242
KSPZV1	4.5 x 10^5 PfSPZ	pre-immunization baseline	protected (P) vs. not protected (NP) at 3 months	C1orf54	ENSG00000118292	chromosome 1 open reading frame 54 [Source:HGNC Symbol;Acc:HGNC:26258]	0.0601148	2.26793	0.230687	0.632764	0.984242
KSPZV1	4.5 x 10^5 PfSPZ	pre-immunization baseline	protected (P) vs. not protected (NP) at 3 months	MRNIP	ENSG00000161010	MRN complex interacting protein [Source:HGNC Symbol;Acc:HGNC:30817]	0.0418946	5.90224	0.230661	0.632783	0.984242
KSPZV1	4.5 x 10^5 PfSPZ	pre-immunization baseline	protected (P) vs. not protected (NP) at 3 months	ORC2	ENSG00000115942	origin recognition complex subunit 2 [Source:HGNC Symbol;Acc:HGNC:8488]	-0.0235582	5.80932	0.230623	0.632812	0.984242
KSPZV1	4.5 x 10^5 PfSPZ	pre-immunization baseline	protected (P) vs. not protected (NP) at 3 months	APAF1	ENSG00000120868	apoptotic peptidase activating factor 1 [Source:HGNC Symbol;Acc:HGNC:576]	-0.0480354	6.5925	0.230527	0.632882	0.984242
KSPZV1	4.5 x 10^5 PfSPZ	pre-immunization baseline	protected (P) vs. not protected (NP) at 3 months	COL17A1	ENSG00000065618	collagen type XVII alpha 1 chain [Source:HGNC Symbol;Acc:HGNC:2194]	0.144575	0.288995	0.230511	0.632894	0.984242
KSPZV1	4.5 x 10^5 PfSPZ	pre-immunization baseline	protected (P) vs. not protected (NP) at 3 months	RP11-245P10.8	ENSG00000270094	novel transcript, antisense to TRIM11	0.0709221	1.89216	0.230495	0.632905	0.984242
KSPZV1	4.5 x 10^5 PfSPZ	pre-immunization baseline	protected (P) vs. not protected (NP) at 3 months	STRIP2	ENSG00000128578	striatin interacting protein 2 [Source:HGNC Symbol;Acc:HGNC:22209]	-0.194102	0.888806	0.230482	0.632916	0.984242
KSPZV1	4.5 x 10^5 PfSPZ	pre-immunization baseline	protected (P) vs. not protected (NP) at 3 months	SAV1	ENSG00000151748	salvador family WW domain containing protein 1 [Source:HGNC Symbol;Acc:HGNC:17795]	-0.0421507	5.02754	0.230333	0.633025	0.984242
KSPZV1	4.5 x 10^5 PfSPZ	pre-immunization baseline	protected (P) vs. not protected (NP) at 3 months	PTPN18	ENSG00000072135	protein tyrosine phosphatase non-receptor type 18 [Source:HGNC Symbol;Acc:HGNC:9649]	0.0371367	6.99029	0.230333	0.633025	0.984242
KSPZV1	4.5 x 10^5 PfSPZ	pre-immunization baseline	protected (P) vs. not protected (NP) at 3 months	SLC25A13	ENSG00000004864	solute carrier family 25 member 13 [Source:HGNC Symbol;Acc:HGNC:10983]	-0.050358	3.79264	0.230268	0.633073	0.984242
KSPZV1	4.5 x 10^5 PfSPZ	pre-immunization baseline	protected (P) vs. not protected (NP) at 3 months	GAS2	ENSG00000148935	growth arrest specific 2 [Source:HGNC Symbol;Acc:HGNC:4167]	0.133099	1.29289	0.230136	0.63317	0.984242
KSPZV1	4.5 x 10^5 PfSPZ	pre-immunization baseline	protected (P) vs. not protected (NP) at 3 months	RPS23	ENSG00000186468	ribosomal protein S23 [Source:HGNC Symbol;Acc:HGNC:10410]	-0.0573454	8.94339	0.230122	0.63318	0.984242
KSPZV1	4.5 x 10^5 PfSPZ	pre-immunization baseline	protected (P) vs. not protected (NP) at 3 months	GCNT7	ENSG00000124091	glucosaminyl (N-acetyl) transferase family member 7 [Source:HGNC Symbol;Acc:HGNC:16099]	0.0533818	3.50386	0.230032	0.633247	0.984242
KSPZV1	4.5 x 10^5 PfSPZ	pre-immunization baseline	protected (P) vs. not protected (NP) at 3 months	ABHD15	ENSG00000168792	abhydrolase domain containing 15 [Source:HGNC Symbol;Acc:HGNC:26971]	0.0425903	4.14836	0.229925	0.633325	0.984242
KSPZV1	4.5 x 10^5 PfSPZ	pre-immunization baseline	protected (P) vs. not protected (NP) at 3 months	INTS6-AS1	ENSG00000236778	INTS6 antisense RNA 1 [Source:HGNC Symbol;Acc:HGNC:42691]	-0.0358272	4.21794	0.229745	0.633458	0.984242
KSPZV1	4.5 x 10^5 PfSPZ	pre-immunization baseline	protected (P) vs. not protected (NP) at 3 months	RP11-492I21.1	ENSG00000228686	novel transcript	-0.101782	1.99053	0.229605	0.633562	0.984242
KSPZV1	4.5 x 10^5 PfSPZ	pre-immunization baseline	protected (P) vs. not protected (NP) at 3 months	LINC01184	ENSG00000245937	long intergenic non-protein coding RNA 1184 [Source:HGNC Symbol;Acc:HGNC:49565]	-0.0424146	4.65079	0.2296	0.633565	0.984242
KSPZV1	4.5 x 10^5 PfSPZ	pre-immunization baseline	protected (P) vs. not protected (NP) at 3 months	NT5C2	ENSG00000076685	5'-nucleotidase, cytosolic II [Source:HGNC Symbol;Acc:HGNC:8022]	0.0540258	6.84464	0.229543	0.633607	0.984242
KSPZV1	4.5 x 10^5 PfSPZ	pre-immunization baseline	protected (P) vs. not protected (NP) at 3 months	RFX1	ENSG00000132005	regulatory factor X1 [Source:HGNC Symbol;Acc:HGNC:9982]	-0.0445296	4.35371	0.229404	0.63371	0.984242
KSPZV1	4.5 x 10^5 PfSPZ	pre-immunization baseline	protected (P) vs. not protected (NP) at 3 months	SLC22A1	ENSG00000175003	solute carrier family 22 member 1 [Source:HGNC Symbol;Acc:HGNC:10963]	0.142483	0.656623	0.229292	0.633793	0.984242
KSPZV1	4.5 x 10^5 PfSPZ	pre-immunization baseline	protected (P) vs. not protected (NP) at 3 months	TRAF3IP2-AS1	ENSG00000231889	TRAF3IP2 antisense RNA 1 [Source:HGNC Symbol;Acc:HGNC:40005]	-0.0404171	3.81167	0.229291	0.633793	0.984242
KSPZV1	4.5 x 10^5 PfSPZ	pre-immunization baseline	protected (P) vs. not protected (NP) at 3 months	ACVR1B	ENSG00000135503	activin A receptor type 1B [Source:HGNC Symbol;Acc:HGNC:172]	-0.0446845	4.34803	0.229144	0.633902	0.984242
KSPZV1	4.5 x 10^5 PfSPZ	pre-immunization baseline	protected (P) vs. not protected (NP) at 3 months	SCAMP2	ENSG00000140497	secretory carrier membrane protein 2 [Source:HGNC Symbol;Acc:HGNC:10564]	0.0362026	6.52052	0.228915	0.634071	0.984242
KSPZV1	4.5 x 10^5 PfSPZ	pre-immunization baseline	protected (P) vs. not protected (NP) at 3 months	MCAT	ENSG00000100294	malonyl-CoA-acyl carrier protein transacylase [Source:HGNC Symbol;Acc:HGNC:29622]	0.0547903	2.65895	0.228723	0.634213	0.984242
KSPZV1	4.5 x 10^5 PfSPZ	pre-immunization baseline	protected (P) vs. not protected (NP) at 3 months	AC064852.4	ENSG00000241409	novel transcript	-0.0692522	1.85287	0.228651	0.634267	0.984242
KSPZV1	4.5 x 10^5 PfSPZ	pre-immunization baseline	protected (P) vs. not protected (NP) at 3 months	PPM1F-AS1	ENSG00000224086	PPM1F antisense RNA 1 [Source:HGNC Symbol;Acc:HGNC:40888]	0.0418677	5.94333	0.228551	0.634341	0.984242
KSPZV1	4.5 x 10^5 PfSPZ	pre-immunization baseline	protected (P) vs. not protected (NP) at 3 months	MYCBP	ENSG00000214114	MYC binding protein [Source:HGNC Symbol;Acc:HGNC:7554]	0.03156	4.79893	0.228448	0.634417	0.984242
KSPZV1	4.5 x 10^5 PfSPZ	pre-immunization baseline	protected (P) vs. not protected (NP) at 3 months	AC010642.1	ENSG00000267216	ZNF8-ERVK3-1 readthrough [Source:NCBI gene (formerly Entrezgene);Acc:108903150]	-0.0346992	5.43551	0.228419	0.634439	0.984242
KSPZV1	4.5 x 10^5 PfSPZ	pre-immunization baseline	protected (P) vs. not protected (NP) at 3 months	RP11-426C22.4	ENSG00000259807	novel transcript	0.0933062	1.79716	0.228409	0.634446	0.984242
KSPZV1	4.5 x 10^5 PfSPZ	pre-immunization baseline	protected (P) vs. not protected (NP) at 3 months	RASA3-IT1	ENSG00000232487	RASA3 intronic transcript 1 [Source:HGNC Symbol;Acc:HGNC:39938]	0.117493	0.35751	0.228349	0.63449	0.984242
KSPZV1	4.5 x 10^5 PfSPZ	pre-immunization baseline	protected (P) vs. not protected (NP) at 3 months	TTC30A	ENSG00000197557	tetratricopeptide repeat domain 30A [Source:HGNC Symbol;Acc:HGNC:25853]	-0.114177	2.04505	0.228191	0.634607	0.984242
KSPZV1	4.5 x 10^5 PfSPZ	pre-immunization baseline	protected (P) vs. not protected (NP) at 3 months	RP11-44F14.10	ENSG00000280027	novel transcript	0.13113	2.38048	0.228172	0.634627	0.984242
KSPZV1	4.5 x 10^5 PfSPZ	pre-immunization baseline	protected (P) vs. not protected (NP) at 3 months	SERPINB9P1	ENSG00000230438	serpin family B member 9 pseudogene 1 [Source:HGNC Symbol;Acc:HGNC:28590]	0.052228	4.77346	0.228116	0.634663	0.984242
KSPZV1	4.5 x 10^5 PfSPZ	pre-immunization baseline	protected (P) vs. not protected (NP) at 3 months	ACAD11	ENSG00000240303	acyl-CoA dehydrogenase family member 11 [Source:HGNC Symbol;Acc:HGNC:30211]	-0.0644319	4.38967	0.228071	0.634696	0.984242
KSPZV1	4.5 x 10^5 PfSPZ	pre-immunization baseline	protected (P) vs. not protected (NP) at 3 months	AC096558.1	ENSG00000228655	novel transcript, antisense to ARHGAP15	-0.0837368	2.78114	0.228036	0.634722	0.984242
KSPZV1	4.5 x 10^5 PfSPZ	pre-immunization baseline	protected (P) vs. not protected (NP) at 3 months	RP11-247A12.2	ENSG00000204055	novel transcript, antisense to IER5L	-0.159114	0.420546	0.227898	0.634824	0.984242
KSPZV1	4.5 x 10^5 PfSPZ	pre-immunization baseline	protected (P) vs. not protected (NP) at 3 months	SEC61A2	ENSG00000065665	SEC61 translocon subunit alpha 2 [Source:HGNC Symbol;Acc:HGNC:17702]	-0.0373357	4.06801	0.227844	0.634865	0.984242
KSPZV1	4.5 x 10^5 PfSPZ	pre-immunization baseline	protected (P) vs. not protected (NP) at 3 months	RP11-218E20.5	ENSG00000258745	novel transcript, antisense to PYGL	-0.102754	2.32715	0.227792	0.634903	0.984242
KSPZV1	4.5 x 10^5 PfSPZ	pre-immunization baseline	protected (P) vs. not protected (NP) at 3 months	TRAIP	ENSG00000183763	TRAF interacting protein [Source:HGNC Symbol;Acc:HGNC:30764]	-0.136988	0.47951	0.227768	0.634921	0.984242
KSPZV1	4.5 x 10^5 PfSPZ	pre-immunization baseline	protected (P) vs. not protected (NP) at 3 months	RP3-461F17.3	ENSG00000268439		0.037959	3.80937	0.227699	0.634972	0.984242
KSPZV1	4.5 x 10^5 PfSPZ	pre-immunization baseline	protected (P) vs. not protected (NP) at 3 months	TDRD9	ENSG00000156414	tudor domain containing 9 [Source:HGNC Symbol;Acc:HGNC:20122]	-0.199369	0.950152	0.227683	0.634984	0.984242
KSPZV1	4.5 x 10^5 PfSPZ	pre-immunization baseline	protected (P) vs. not protected (NP) at 3 months	KCTD18	ENSG00000155729	potassium channel tetramerization domain containing 18 [Source:HGNC Symbol;Acc:HGNC:26446]	-0.0297454	4.43834	0.227671	0.634993	0.984242
KSPZV1	4.5 x 10^5 PfSPZ	pre-immunization baseline	protected (P) vs. not protected (NP) at 3 months	RP11-395A13.2	ENSG00000272667	novel transcript	-0.0604475	2.41607	0.227525	0.635101	0.984242
KSPZV1	4.5 x 10^5 PfSPZ	pre-immunization baseline	protected (P) vs. not protected (NP) at 3 months	MAPK13	ENSG00000156711	mitogen-activated protein kinase 13 [Source:HGNC Symbol;Acc:HGNC:6875]	0.0397128	4.60949	0.227519	0.635105	0.984242
KSPZV1	4.5 x 10^5 PfSPZ	pre-immunization baseline	protected (P) vs. not protected (NP) at 3 months	RP11-642A1.2	ENSG00000279766	TEC	-0.100627	0.916749	0.227441	0.635163	0.984242
KSPZV1	4.5 x 10^5 PfSPZ	pre-immunization baseline	protected (P) vs. not protected (NP) at 3 months	AC012442.6	ENSG00000228251	novel transcript	0.102291	0.189266	0.227363	0.635221	0.984242
KSPZV1	4.5 x 10^5 PfSPZ	pre-immunization baseline	protected (P) vs. not protected (NP) at 3 months	LINC01588	ENSG00000214900	long intergenic non-protein coding RNA 1588 [Source:HGNC Symbol;Acc:HGNC:27503]	-0.0393675	4.51801	0.227284	0.63528	0.984242
KSPZV1	4.5 x 10^5 PfSPZ	pre-immunization baseline	protected (P) vs. not protected (NP) at 3 months	ADPRM	ENSG00000170222	ADP-ribose/CDP-alcohol diphosphatase, manganese dependent [Source:HGNC Symbol;Acc:HGNC:30925]	0.0479376	4.16621	0.227283	0.635281	0.984242
KSPZV1	4.5 x 10^5 PfSPZ	pre-immunization baseline	protected (P) vs. not protected (NP) at 3 months	WDR4	ENSG00000160193	WD repeat domain 4 [Source:HGNC Symbol;Acc:HGNC:12756]	0.0471448	3.78204	0.227109	0.63541	0.984242
KSPZV1	4.5 x 10^5 PfSPZ	pre-immunization baseline	protected (P) vs. not protected (NP) at 3 months	AP1S1	ENSG00000106367	adaptor related protein complex 1 subunit sigma 1 [Source:HGNC Symbol;Acc:HGNC:559]	0.075494	2.49709	0.227094	0.635421	0.984242
KSPZV1	4.5 x 10^5 PfSPZ	pre-immunization baseline	protected (P) vs. not protected (NP) at 3 months	RNF103-CHMP3	ENSG00000249884	RNF103-CHMP3 readthrough [Source:HGNC Symbol;Acc:HGNC:38847]	-0.0319287	4.59988	0.226958	0.635522	0.984242
KSPZV1	4.5 x 10^5 PfSPZ	pre-immunization baseline	protected (P) vs. not protected (NP) at 3 months	KNOP1	ENSG00000103550	lysine rich nucleolar protein 1 [Source:HGNC Symbol;Acc:HGNC:34404]	-0.0489727	4.44712	0.226817	0.635627	0.984242
KSPZV1	4.5 x 10^5 PfSPZ	pre-immunization baseline	protected (P) vs. not protected (NP) at 3 months	C10orf88	ENSG00000119965	chromosome 10 open reading frame 88 [Source:HGNC Symbol;Acc:HGNC:25822]	-0.0610289	3.6163	0.226741	0.635684	0.984242
KSPZV1	4.5 x 10^5 PfSPZ	pre-immunization baseline	protected (P) vs. not protected (NP) at 3 months	HOMEZ	ENSG00000215271	homeobox and leucine zipper encoding [Source:HGNC Symbol;Acc:HGNC:20164]	0.0273275	5.25813	0.226598	0.63579	0.984242
KSPZV1	4.5 x 10^5 PfSPZ	pre-immunization baseline	protected (P) vs. not protected (NP) at 3 months	RP4-536B24.2	ENSG00000260466	novel transcript, antisense to SLC7A5	-0.153646	1.93713	0.226385	0.635956	0.984242
KSPZV1	4.5 x 10^5 PfSPZ	pre-immunization baseline	protected (P) vs. not protected (NP) at 3 months	ENY2	ENSG00000120533	ENY2 transcription and export complex 2 subunit [Source:HGNC Symbol;Acc:HGNC:24449]	-0.0576715	5.14382	0.226316	0.635999	0.984242
KSPZV1	4.5 x 10^5 PfSPZ	pre-immunization baseline	protected (P) vs. not protected (NP) at 3 months	VAV3-AS1	ENSG00000230489	VAV3 antisense RNA 1 [Source:HGNC Symbol;Acc:HGNC:40608]	0.104269	1.51811	0.226315	0.636	0.984242
KSPZV1	4.5 x 10^5 PfSPZ	pre-immunization baseline	protected (P) vs. not protected (NP) at 3 months	DNTTIP1	ENSG00000101457	deoxynucleotidyltransferase terminal interacting protein 1 [Source:HGNC Symbol;Acc:HGNC:16160]	0.0610836	3.71407	0.226288	0.63602	0.984242
KSPZV1	4.5 x 10^5 PfSPZ	pre-immunization baseline	protected (P) vs. not protected (NP) at 3 months	SNX9	ENSG00000130340	sorting nexin 9 [Source:HGNC Symbol;Acc:HGNC:14973]	-0.0340631	5.69242	0.226157	0.636118	0.984242
KSPZV1	4.5 x 10^5 PfSPZ	pre-immunization baseline	protected (P) vs. not protected (NP) at 3 months	PCBP2	ENSG00000197111	poly(rC) binding protein 2 [Source:HGNC Symbol;Acc:HGNC:8648]	-0.0515391	9.749	0.225902	0.636308	0.984242
KSPZV1	4.5 x 10^5 PfSPZ	pre-immunization baseline	protected (P) vs. not protected (NP) at 3 months	CHCHD5	ENSG00000125611	coiled-coil-helix-coiled-coil-helix domain containing 5 [Source:HGNC Symbol;Acc:HGNC:17840]	0.0560937	3.6382	0.225817	0.636371	0.984242
KSPZV1	4.5 x 10^5 PfSPZ	pre-immunization baseline	protected (P) vs. not protected (NP) at 3 months	RP11-347I19.7	ENSG00000274292	novel transcript	-0.0367516	4.36399	0.225747	0.636424	0.984242
KSPZV1	4.5 x 10^5 PfSPZ	pre-immunization baseline	protected (P) vs. not protected (NP) at 3 months	ZNF415	ENSG00000170954	zinc finger protein 415 [Source:HGNC Symbol;Acc:HGNC:20636]	0.102798	2.09827	0.225683	0.636471	0.984242
KSPZV1	4.5 x 10^5 PfSPZ	pre-immunization baseline	protected (P) vs. not protected (NP) at 3 months	CDKN2AIPNL	ENSG00000237190	CDKN2A interacting protein N-terminal like [Source:HGNC Symbol;Acc:HGNC:30545]	-0.0480703	3.8013	0.225673	0.636479	0.984242
KSPZV1	4.5 x 10^5 PfSPZ	pre-immunization baseline	protected (P) vs. not protected (NP) at 3 months	C1orf122	ENSG00000197982	chromosome 1 open reading frame 122 [Source:HGNC Symbol;Acc:HGNC:24789]	-0.0570266	3.25147	0.225658	0.63649	0.984242
KSPZV1	4.5 x 10^5 PfSPZ	pre-immunization baseline	protected (P) vs. not protected (NP) at 3 months	ZNF674-AS1	ENSG00000230844	ZNF674 antisense RNA 1 (head to head) [Source:HGNC Symbol;Acc:HGNC:44266]	0.0900973	2.17204	0.225518	0.636594	0.984242
KSPZV1	4.5 x 10^5 PfSPZ	pre-immunization baseline	protected (P) vs. not protected (NP) at 3 months	CHRM5	ENSG00000184984	cholinergic receptor muscarinic 5 [Source:HGNC Symbol;Acc:HGNC:1954]	-0.147956	0.953587	0.225513	0.636598	0.984242
KSPZV1	4.5 x 10^5 PfSPZ	pre-immunization baseline	protected (P) vs. not protected (NP) at 3 months	TMEM222	ENSG00000186501	transmembrane protein 222 [Source:HGNC Symbol;Acc:HGNC:25363]	0.0377785	4.74964	0.225452	0.636644	0.984242
KSPZV1	4.5 x 10^5 PfSPZ	pre-immunization baseline	protected (P) vs. not protected (NP) at 3 months	RP11-159F24.3	ENSG00000249492	novel transcript	-0.0679684	1.85203	0.225289	0.636765	0.984242
KSPZV1	4.5 x 10^5 PfSPZ	pre-immunization baseline	protected (P) vs. not protected (NP) at 3 months	PRKAR2A-AS1	ENSG00000224424	PRKAR2A antisense RNA 1 [Source:HGNC Symbol;Acc:HGNC:40471]	0.0731333	2.08064	0.225207	0.636827	0.984242
KSPZV1	4.5 x 10^5 PfSPZ	pre-immunization baseline	protected (P) vs. not protected (NP) at 3 months	GABARAPL1	ENSG00000139112	GABA type A receptor associated protein like 1 [Source:HGNC Symbol;Acc:HGNC:4068]	0.0767335	4.69401	0.225177	0.636866	0.984242
KSPZV1	4.5 x 10^5 PfSPZ	pre-immunization baseline	protected (P) vs. not protected (NP) at 3 months	RPL32	ENSG00000144713	ribosomal protein L32 [Source:HGNC Symbol;Acc:HGNC:10336]	0.0469034	9.4922	0.224955	0.637015	0.984242
KSPZV1	4.5 x 10^5 PfSPZ	pre-immunization baseline	protected (P) vs. not protected (NP) at 3 months	MTHFS	ENSG00000136371	methenyltetrahydrofolate synthetase [Source:HGNC Symbol;Acc:HGNC:7437]	-0.0452702	4.07513	0.224939	0.637027	0.984242
KSPZV1	4.5 x 10^5 PfSPZ	pre-immunization baseline	protected (P) vs. not protected (NP) at 3 months	CTC-204F22.1	ENSG00000279103	TEC	0.118027	1.32869	0.224927	0.637036	0.984242
KSPZV1	4.5 x 10^5 PfSPZ	pre-immunization baseline	protected (P) vs. not protected (NP) at 3 months	AC018816.3	ENSG00000235978	novel transcript, antisense to ITPR1	0.0615783	1.9044	0.224917	0.637043	0.984242
KSPZV1	4.5 x 10^5 PfSPZ	pre-immunization baseline	protected (P) vs. not protected (NP) at 3 months	DDX54	ENSG00000123064	DEAD-box helicase 54 [Source:HGNC Symbol;Acc:HGNC:20084]	0.0448663	5.14841	0.224855	0.637089	0.984242
KSPZV1	4.5 x 10^5 PfSPZ	pre-immunization baseline	protected (P) vs. not protected (NP) at 3 months	TMIGD2	ENSG00000167664	transmembrane and immunoglobulin domain containing 2 [Source:HGNC Symbol;Acc:HGNC:28324]	0.0730704	3.36487	0.224851	0.637093	0.984242
KSPZV1	4.5 x 10^5 PfSPZ	pre-immunization baseline	protected (P) vs. not protected (NP) at 3 months	SPAG7	ENSG00000091640	sperm associated antigen 7 [Source:HGNC Symbol;Acc:HGNC:11216]	0.0691004	3.51536	0.224781	0.637145	0.984242
KSPZV1	4.5 x 10^5 PfSPZ	pre-immunization baseline	protected (P) vs. not protected (NP) at 3 months	ZNF184	ENSG00000096654	zinc finger protein 184 [Source:HGNC Symbol;Acc:HGNC:12975]	-0.0424517	4.38075	0.224777	0.637148	0.984242
KSPZV1	4.5 x 10^5 PfSPZ	pre-immunization baseline	protected (P) vs. not protected (NP) at 3 months	CD300LF	ENSG00000186074	CD300 molecule like family member f [Source:HGNC Symbol;Acc:HGNC:29883]	0.0754233	3.88082	0.224554	0.637314	0.984242
KSPZV1	4.5 x 10^5 PfSPZ	pre-immunization baseline	protected (P) vs. not protected (NP) at 3 months	NTPCR	ENSG00000135778	nucleoside-triphosphatase, cancer-related [Source:HGNC Symbol;Acc:HGNC:28204]	-0.0577427	4.91815	0.22453	0.637333	0.984242
KSPZV1	4.5 x 10^5 PfSPZ	pre-immunization baseline	protected (P) vs. not protected (NP) at 3 months	RRM1	ENSG00000167325	ribonucleotide reductase catalytic subunit M1 [Source:HGNC Symbol;Acc:HGNC:10451]	-0.0588539	5.01415	0.224403	0.637428	0.984242
KSPZV1	4.5 x 10^5 PfSPZ	pre-immunization baseline	protected (P) vs. not protected (NP) at 3 months	PGBD2	ENSG00000185220	piggyBac transposable element derived 2 [Source:HGNC Symbol;Acc:HGNC:19399]	-0.0344735	3.86011	0.224393	0.637435	0.984242
KSPZV1	4.5 x 10^5 PfSPZ	pre-immunization baseline	protected (P) vs. not protected (NP) at 3 months	IGF2BP2	ENSG00000073792	insulin like growth factor 2 mRNA binding protein 2 [Source:HGNC Symbol;Acc:HGNC:28867]	-0.207716	7.09463	0.22442	0.637532	0.984242
KSPZV1	4.5 x 10^5 PfSPZ	pre-immunization baseline	protected (P) vs. not protected (NP) at 3 months	RTKN	ENSG00000114993	rhotekin [Source:HGNC Symbol;Acc:HGNC:10466]	0.172949	0.888802	0.224167	0.637604	0.984242
KSPZV1	4.5 x 10^5 PfSPZ	pre-immunization baseline	protected (P) vs. not protected (NP) at 3 months	ABCB7	ENSG00000131269	ATP binding cassette subfamily B member 7 [Source:HGNC Symbol;Acc:HGNC:48]	-0.0393868	4.42418	0.224158	0.637611	0.984242
KSPZV1	4.5 x 10^5 PfSPZ	pre-immunization baseline	protected (P) vs. not protected (NP) at 3 months	CDRT4	ENSG00000239704	CMT1A duplicated region transcript 4 [Source:HGNC Symbol;Acc:HGNC:14383]	-0.0759963	2.34485	0.224143	0.637622	0.984242
KSPZV1	4.5 x 10^5 PfSPZ	pre-immunization baseline	protected (P) vs. not protected (NP) at 3 months	RP11-229D13.3	ENSG00000280388	TEC	0.0676689	2.84113	0.223901	0.637803	0.984242
KSPZV1	4.5 x 10^5 PfSPZ	pre-immunization baseline	protected (P) vs. not protected (NP) at 3 months	MAGEF1	ENSG00000177383	MAGE family member F1 [Source:HGNC Symbol;Acc:HGNC:29639]	-0.0549863	3.39994	0.223897	0.637806	0.984242
KSPZV1	4.5 x 10^5 PfSPZ	pre-immunization baseline	protected (P) vs. not protected (NP) at 3 months	ICOSLG	ENSG00000277117	novel protein, similar to inducible T-cell co-stimulator ligand ICOSLG	0.0857888	3.30723	0.223785	0.637891	0.984242
KSPZV1	4.5 x 10^5 PfSPZ	pre-immunization baseline	protected (P) vs. not protected (NP) at 3 months	UTP6	ENSG00000108651	UTP6 small subunit processome component [Source:HGNC Symbol;Acc:HGNC:18279]	0.0259433	5.43012	0.223687	0.637964	0.984242
KSPZV1	4.5 x 10^5 PfSPZ	pre-immunization baseline	protected (P) vs. not protected (NP) at 3 months	AL023806.1	ENSG00000280184	TEC	0.138761	0.713421	0.223528	0.638083	0.984242
KSPZV1	4.5 x 10^5 PfSPZ	pre-immunization baseline	protected (P) vs. not protected (NP) at 3 months	SPATA20	ENSG00000006282	spermatogenesis associated 20 [Source:HGNC Symbol;Acc:HGNC:26125]	0.136087	1.70661	0.223444	0.638146	0.984242
KSPZV1	4.5 x 10^5 PfSPZ	pre-immunization baseline	protected (P) vs. not protected (NP) at 3 months	ZSCAN26	ENSG00000197062	zinc finger and SCAN domain containing 26 [Source:HGNC Symbol;Acc:HGNC:12978]	-0.045139	3.82788	0.223411	0.638171	0.984242
KSPZV1	4.5 x 10^5 PfSPZ	pre-immunization baseline	protected (P) vs. not protected (NP) at 3 months	RP11-631N16.2	ENSG00000257354	novel transcript	-0.0808676	3.35303	0.223411	0.638171	0.984242
KSPZV1	4.5 x 10^5 PfSPZ	pre-immunization baseline	protected (P) vs. not protected (NP) at 3 months	GNG11	ENSG00000127920	G protein subunit gamma 11 [Source:HGNC Symbol;Acc:HGNC:4403]	0.126906	4.63356	0.223499	0.638185	0.984242
KSPZV1	4.5 x 10^5 PfSPZ	pre-immunization baseline	protected (P) vs. not protected (NP) at 3 months	CRYZL1	ENSG00000205758	crystallin zeta like 1 [Source:HGNC Symbol;Acc:HGNC:2420]	0.0344886	5.0309	0.223333	0.638229	0.984242
KSPZV1	4.5 x 10^5 PfSPZ	pre-immunization baseline	protected (P) vs. not protected (NP) at 3 months	PAICS	ENSG00000128050	phosphoribosylaminoimidazole carboxylase and phosphoribosylaminoimidazolesuccinocarboxamide synthase [Source:HGNC Symbol;Acc:HGNC:8587]	-0.0400893	6.39812	0.222877	0.638572	0.984242
KSPZV1	4.5 x 10^5 PfSPZ	pre-immunization baseline	protected (P) vs. not protected (NP) at 3 months	CIITA	ENSG00000179583	class II major histocompatibility complex transactivator [Source:HGNC Symbol;Acc:HGNC:7067]	0.0449382	8.72447	0.222779	0.638646	0.984242
KSPZV1	4.5 x 10^5 PfSPZ	pre-immunization baseline	protected (P) vs. not protected (NP) at 3 months	RP11-89H19.1	ENSG00000205537	novel transcript, antisense to VDR	0.146478	0.168045	0.222502	0.638854	0.984242
KSPZV1	4.5 x 10^5 PfSPZ	pre-immunization baseline	protected (P) vs. not protected (NP) at 3 months	NFIL3	ENSG00000165030	nuclear factor, interleukin 3 regulated [Source:HGNC Symbol;Acc:HGNC:7787]	0.101169	4.80978	0.222486	0.638922	0.984242
KSPZV1	4.5 x 10^5 PfSPZ	pre-immunization baseline	protected (P) vs. not protected (NP) at 3 months	GUCY1B1	ENSG00000061918	guanylate cyclase 1 soluble subunit beta 1 [Source:HGNC Symbol;Acc:HGNC:4687]	-0.121399	3.5642	0.222051	0.639236	0.984242
KSPZV1	4.5 x 10^5 PfSPZ	pre-immunization baseline	protected (P) vs. not protected (NP) at 3 months	BACH1-IT1	ENSG00000248476	BACH1 intronic transcript 1 [Source:HGNC Symbol;Acc:HGNC:40006]	-0.0639165	2.43141	0.221931	0.639284	0.984242
KSPZV1	4.5 x 10^5 PfSPZ	pre-immunization baseline	protected (P) vs. not protected (NP) at 3 months	RBM38	ENSG00000132819	RNA binding motif protein 38 [Source:HGNC Symbol;Acc:HGNC:15818]	-0.14611	9.3548	0.221778	0.639501	0.984242
KSPZV1	4.5 x 10^5 PfSPZ	pre-immunization baseline	protected (P) vs. not protected (NP) at 3 months	MTERF2	ENSG00000120832	mitochondrial transcription termination factor 2 [Source:HGNC Symbol;Acc:HGNC:30779]	0.0683211	3.53739	0.221507	0.639604	0.984242
KSPZV1	4.5 x 10^5 PfSPZ	pre-immunization baseline	protected (P) vs. not protected (NP) at 3 months	TRAJ21	ENSG00000211868	T cell receptor alpha joining 21 [Source:HGNC Symbol;Acc:HGNC:12050]	0.102768	0.0798839	0.221476	0.639627	0.984242
KSPZV1	4.5 x 10^5 PfSPZ	pre-immunization baseline	protected (P) vs. not protected (NP) at 3 months	LTBP2	ENSG00000119681	latent transforming growth factor beta binding protein 2 [Source:HGNC Symbol;Acc:HGNC:6715]	0.0698649	3.37451	0.221422	0.639668	0.984242
KSPZV1	4.5 x 10^5 PfSPZ	pre-immunization baseline	protected (P) vs. not protected (NP) at 3 months	RP11-44F14.9	ENSG00000279741	novel transcript	0.146092	1.16029	0.221361	0.639713	0.984242
KSPZV1	4.5 x 10^5 PfSPZ	pre-immunization baseline	protected (P) vs. not protected (NP) at 3 months	RFX5-AS1	ENSG00000237976	RFX5 antisense RNA 1 [Source:HGNC Symbol;Acc:HGNC:40503]	0.140528	0.259196	0.221355	0.639718	0.984242
KSPZV1	4.5 x 10^5 PfSPZ	pre-immunization baseline	protected (P) vs. not protected (NP) at 3 months	NAPA	ENSG00000105402	NSF attachment protein alpha [Source:HGNC Symbol;Acc:HGNC:7641]	0.100231	6.55852	0.221422	0.639745	0.984242
KSPZV1	4.5 x 10^5 PfSPZ	pre-immunization baseline	protected (P) vs. not protected (NP) at 3 months	TOB1	ENSG00000141232	transducer of ERBB2, 1 [Source:HGNC Symbol;Acc:HGNC:11979]	0.0325583	6.26605	0.221286	0.63977	0.984242
KSPZV1	4.5 x 10^5 PfSPZ	pre-immunization baseline	protected (P) vs. not protected (NP) at 3 months	GPR171	ENSG00000174946	G protein-coupled receptor 171 [Source:HGNC Symbol;Acc:HGNC:30057]	-0.0442942	6.34946	0.221149	0.639874	0.984242
KSPZV1	4.5 x 10^5 PfSPZ	pre-immunization baseline	protected (P) vs. not protected (NP) at 3 months	NR4A1AS	ENSG00000259884	NR4A1 antisense RNA [Source:HGNC Symbol;Acc:HGNC:54409]	-0.140724	1.2862	0.221116	0.639898	0.984242
KSPZV1	4.5 x 10^5 PfSPZ	pre-immunization baseline	protected (P) vs. not protected (NP) at 3 months	CMC4	ENSG00000182712	C-X9-C motif containing 4 [Source:HGNC Symbol;Acc:HGNC:35428]	0.0486532	3.21729	0.221018	0.639972	0.984242
KSPZV1	4.5 x 10^5 PfSPZ	pre-immunization baseline	protected (P) vs. not protected (NP) at 3 months	GPX4	ENSG00000167468	glutathione peroxidase 4 [Source:HGNC Symbol;Acc:HGNC:4556]	0.0754404	6.33752	0.220909	0.640099	0.984242
KSPZV1	4.5 x 10^5 PfSPZ	pre-immunization baseline	protected (P) vs. not protected (NP) at 3 months	C2orf15	ENSG00000273045	chromosome 2 open reading frame 15 [Source:HGNC Symbol;Acc:HGNC:28436]	-0.0388101	4.46394	0.22085	0.640099	0.984242
KSPZV1	4.5 x 10^5 PfSPZ	pre-immunization baseline	protected (P) vs. not protected (NP) at 3 months	SNAPC5	ENSG00000174446	small nuclear RNA activating complex polypeptide 5 [Source:HGNC Symbol;Acc:HGNC:15484]	-0.0331895	4.86132	0.220806	0.640133	0.984242
KSPZV1	4.5 x 10^5 PfSPZ	pre-immunization baseline	protected (P) vs. not protected (NP) at 3 months	TMEM255A	ENSG00000125355	transmembrane protein 255A [Source:HGNC Symbol;Acc:HGNC:26086]	-0.139813	1.79731	0.220728	0.640192	0.984242
KSPZV1	4.5 x 10^5 PfSPZ	pre-immunization baseline	protected (P) vs. not protected (NP) at 3 months	CTD-2588E21.1	ENSG00000277763	novel transcript	0.135496	0.862113	0.220661	0.640242	0.984242
KSPZV1	4.5 x 10^5 PfSPZ	pre-immunization baseline	protected (P) vs. not protected (NP) at 3 months	SMCO4	ENSG00000166002	single-pass membrane protein with coiled-coil domains 4 [Source:HGNC Symbol;Acc:HGNC:24810]	0.101737	2.55681	0.2206	0.640288	0.984242
KSPZV1	4.5 x 10^5 PfSPZ	pre-immunization baseline	protected (P) vs. not protected (NP) at 3 months	SIRPG-AS1	ENSG00000237914	SIRPG antisense RNA 1 [Source:HGNC Symbol;Acc:HGNC:51229]	0.0734208	3.89407	0.220552	0.640325	0.984242
KSPZV1	4.5 x 10^5 PfSPZ	pre-immunization baseline	protected (P) vs. not protected (NP) at 3 months	RP11-752G15.8	ENSG00000259442	novel transcript, antisense FSD2	0.108841	1.67122	0.220502	0.640362	0.984242
KSPZV1	4.5 x 10^5 PfSPZ	pre-immunization baseline	protected (P) vs. not protected (NP) at 3 months	CABIN1	ENSG00000099991	calcineurin binding protein 1 [Source:HGNC Symbol;Acc:HGNC:24187]	0.039082	6.29082	0.22048	0.640379	0.984242
KSPZV1	4.5 x 10^5 PfSPZ	pre-immunization baseline	protected (P) vs. not protected (NP) at 3 months	RP11-210K20.2	ENSG00000263924	novel transcript, antisense to KIAA1012	0.0942741	0.439751	0.220459	0.640395	0.984242
KSPZV1	4.5 x 10^5 PfSPZ	pre-immunization baseline	protected (P) vs. not protected (NP) at 3 months	COG1	ENSG00000166685	component of oligomeric golgi complex 1 [Source:HGNC Symbol;Acc:HGNC:6545]	-0.0823947	6.72221	0.220452	0.640454	0.984242
KSPZV1	4.5 x 10^5 PfSPZ	pre-immunization baseline	protected (P) vs. not protected (NP) at 3 months	CTB-50L17.9	ENSG00000267769	novel transcript, antisense to UBX6	-0.145547	2.89813	0.220412	0.640473	0.984242
KSPZV1	4.5 x 10^5 PfSPZ	pre-immunization baseline	protected (P) vs. not protected (NP) at 3 months	DAPK2	ENSG00000035664	death associated protein kinase 2 [Source:HGNC Symbol;Acc:HGNC:2675]	0.144052	3.57699	0.220329	0.640558	0.984242
KSPZV1	4.5 x 10^5 PfSPZ	pre-immunization baseline	protected (P) vs. not protected (NP) at 3 months	RP11-596C23.2	ENSG00000278002	novel transcript	-0.0857879	2.41859	0.220231	0.640567	0.984242
KSPZV1	4.5 x 10^5 PfSPZ	pre-immunization baseline	protected (P) vs. not protected (NP) at 3 months	RPL26	ENSG00000161970	ribosomal protein L26 [Source:HGNC Symbol;Acc:HGNC:10327]	0.0765033	7.72356	0.220226	0.640611	0.984242
KSPZV1	4.5 x 10^5 PfSPZ	pre-immunization baseline	protected (P) vs. not protected (NP) at 3 months	CTD-3032J10.2	ENSG00000268056	novel transcript, antisense MYO9B	0.0458689	2.58495	0.220099	0.640668	0.984242
KSPZV1	4.5 x 10^5 PfSPZ	pre-immunization baseline	protected (P) vs. not protected (NP) at 3 months	NMI	ENSG00000123609	N-myc and STAT interactor [Source:HGNC Symbol;Acc:HGNC:7854]	0.0695229	6.73277	0.220126	0.64068	0.984242
KSPZV1	4.5 x 10^5 PfSPZ	pre-immunization baseline	protected (P) vs. not protected (NP) at 3 months	DDX20	ENSG00000064703	DEAD-box helicase 20 [Source:HGNC Symbol;Acc:HGNC:2743]	0.0402143	4.85247	0.220003	0.640741	0.984242
KSPZV1	4.5 x 10^5 PfSPZ	pre-immunization baseline	protected (P) vs. not protected (NP) at 3 months	NBPF3	ENSG00000142794	NBPF member 3 [Source:HGNC Symbol;Acc:HGNC:25076]	0.121514	3.40086	0.220034	0.640755	0.984242
KSPZV1	4.5 x 10^5 PfSPZ	pre-immunization baseline	protected (P) vs. not protected (NP) at 3 months	ZNF557	ENSG00000130544	zinc finger protein 557 [Source:HGNC Symbol;Acc:HGNC:28632]	0.0324564	5.46891	0.219823	0.640877	0.984242
KSPZV1	4.5 x 10^5 PfSPZ	pre-immunization baseline	protected (P) vs. not protected (NP) at 3 months	IP6K2	ENSG00000068745	inositol hexakisphosphate kinase 2 [Source:HGNC Symbol;Acc:HGNC:17313]	0.0242962	5.19905	0.21974	0.64094	0.984242
KSPZV1	4.5 x 10^5 PfSPZ	pre-immunization baseline	protected (P) vs. not protected (NP) at 3 months	TSR1	ENSG00000167721	TSR1 ribosome maturation factor [Source:HGNC Symbol;Acc:HGNC:25542]	-0.0385129	5.05625	0.219559	0.641077	0.984242
KSPZV1	4.5 x 10^5 PfSPZ	pre-immunization baseline	protected (P) vs. not protected (NP) at 3 months	DOC2A	ENSG00000149927	double C2 domain alpha [Source:HGNC Symbol;Acc:HGNC:2985]	0.074252	2.4563	0.219502	0.64112	0.984242
KSPZV1	4.5 x 10^5 PfSPZ	pre-immunization baseline	protected (P) vs. not protected (NP) at 3 months	GFOD2	ENSG00000141098	glucose-fructose oxidoreductase domain containing 2 [Source:HGNC Symbol;Acc:HGNC:28159]	0.0486188	4.03784	0.219499	0.641122	0.984242
KSPZV1	4.5 x 10^5 PfSPZ	pre-immunization baseline	protected (P) vs. not protected (NP) at 3 months	ODF2	ENSG00000136811	outer dense fiber of sperm tails 2 [Source:HGNC Symbol;Acc:HGNC:8114]	0.0309977	5.01963	0.21945	0.64116	0.984242
KSPZV1	4.5 x 10^5 PfSPZ	pre-immunization baseline	protected (P) vs. not protected (NP) at 3 months	TRAF1	ENSG00000056558	TNF receptor associated factor 1 [Source:HGNC Symbol;Acc:HGNC:12031]	-0.0456044	5.85951	0.21925	0.641311	0.984242
KSPZV1	4.5 x 10^5 PfSPZ	pre-immunization baseline	protected (P) vs. not protected (NP) at 3 months	CTC-265F19.3	ENSG00000267214	novel transcript, antisense to GNG7	0.142254	0.0342842	0.21923	0.641327	0.984242
KSPZV1	4.5 x 10^5 PfSPZ	pre-immunization baseline	protected (P) vs. not protected (NP) at 3 months	RP11-463C8.4	ENSG00000259164	novel protein	-0.0865926	0.859604	0.219217	0.641336	0.984242
KSPZV1	4.5 x 10^5 PfSPZ	pre-immunization baseline	protected (P) vs. not protected (NP) at 3 months	ARL4C	ENSG00000188042	ADP ribosylation factor like GTPase 4C [Source:HGNC Symbol;Acc:HGNC:698]	-0.0305603	8.15188	0.219209	0.641342	0.984242
KSPZV1	4.5 x 10^5 PfSPZ	pre-immunization baseline	protected (P) vs. not protected (NP) at 3 months	RP11-337C18.9	ENSG00000271721		-0.0634238	2.76139	0.219173	0.64137	0.984242
KSPZV1	4.5 x 10^5 PfSPZ	pre-immunization baseline	protected (P) vs. not protected (NP) at 3 months	SLC31A2	ENSG00000136867	solute carrier family 31 member 2 [Source:HGNC Symbol;Acc:HGNC:11017]	0.0760239	5.66127	0.219178	0.641404	0.984242
KSPZV1	4.5 x 10^5 PfSPZ	pre-immunization baseline	protected (P) vs. not protected (NP) at 3 months	TMEM217	ENSG00000172738	transmembrane protein 217 [Source:HGNC Symbol;Acc:HGNC:21238]	0.171528	0.527759	0.219072	0.641447	0.984242
KSPZV1	4.5 x 10^5 PfSPZ	pre-immunization baseline	protected (P) vs. not protected (NP) at 3 months	EFCAB8	ENSG00000215529	EF-hand calcium binding domain 8 [Source:HGNC Symbol;Acc:HGNC:34532]	-0.149565	0.259133	0.21893	0.641554	0.984242
KSPZV1	4.5 x 10^5 PfSPZ	pre-immunization baseline	protected (P) vs. not protected (NP) at 3 months	RP11-266K4.14	ENSG00000275367	novel transcript	-0.21368	0.537371	0.218828	0.641634	0.984242
KSPZV1	4.5 x 10^5 PfSPZ	pre-immunization baseline	protected (P) vs. not protected (NP) at 3 months	SYP	ENSG00000102003	synaptophysin [Source:HGNC Symbol;Acc:HGNC:11506]	0.105469	1.67492	0.218737	0.641701	0.984242
KSPZV1	4.5 x 10^5 PfSPZ	pre-immunization baseline	protected (P) vs. not protected (NP) at 3 months	BBC3	ENSG00000105327	BCL2 binding component 3 [Source:HGNC Symbol;Acc:HGNC:17868]	0.0828411	2.39121	0.218722	0.641713	0.984242
KSPZV1	4.5 x 10^5 PfSPZ	pre-immunization baseline	protected (P) vs. not protected (NP) at 3 months	RP11-737O24.2	ENSG00000265907	novel transcript, antisense to LPIN2	0.0727936	3.13084	0.218688	0.641738	0.984242
KSPZV1	4.5 x 10^5 PfSPZ	pre-immunization baseline	protected (P) vs. not protected (NP) at 3 months	RP5-1180D12.1	ENSG00000280202	TEC	-0.0375056	4.16416	0.218663	0.641757	0.984242
KSPZV1	4.5 x 10^5 PfSPZ	pre-immunization baseline	protected (P) vs. not protected (NP) at 3 months	RGS2	ENSG00000116741	regulator of G protein signaling 2 [Source:HGNC Symbol;Acc:HGNC:9998]	-0.0817148	5.93226	0.218678	0.641796	0.984242
KSPZV1	4.5 x 10^5 PfSPZ	pre-immunization baseline	protected (P) vs. not protected (NP) at 3 months	KSR1	ENSG00000141068	kinase suppressor of ras 1 [Source:HGNC Symbol;Acc:HGNC:6465]	-0.051788	5.41518	0.218592	0.641812	0.984242
KSPZV1	4.5 x 10^5 PfSPZ	pre-immunization baseline	protected (P) vs. not protected (NP) at 3 months	LINC02728	ENSG00000251323	long intergenic non-protein coding RNA 2728 [Source:HGNC Symbol;Acc:HGNC:54245]	0.138765	0.649095	0.218548	0.641845	0.984242
KSPZV1	4.5 x 10^5 PfSPZ	pre-immunization baseline	protected (P) vs. not protected (NP) at 3 months	ECM2	ENSG00000106823	extracellular matrix protein 2 [Source:HGNC Symbol;Acc:HGNC:3154]	-0.185437	1.66155	0.218546	0.641866	0.984242
KSPZV1	4.5 x 10^5 PfSPZ	pre-immunization baseline	protected (P) vs. not protected (NP) at 3 months	NEBL	ENSG00000078114	nebulette [Source:HGNC Symbol;Acc:HGNC:16932]	-0.241358	3.04515	0.218559	0.641937	0.984242
KSPZV1	4.5 x 10^5 PfSPZ	pre-immunization baseline	protected (P) vs. not protected (NP) at 3 months	METTL2B	ENSG00000165055	methyltransferase like 2B [Source:HGNC Symbol;Acc:HGNC:18272]	-0.0351928	4.77116	0.218396	0.641961	0.984242
KSPZV1	4.5 x 10^5 PfSPZ	pre-immunization baseline	protected (P) vs. not protected (NP) at 3 months	RP11-106M3.3	ENSG00000261460	novel transcript, antisense to HEXA and CELF6	0.0350294	4.02102	0.218252	0.64207	0.984242
KSPZV1	4.5 x 10^5 PfSPZ	pre-immunization baseline	protected (P) vs. not protected (NP) at 3 months	TAB3	ENSG00000157625	TGF-beta activated kinase 1 (MAP3K7) binding protein 3 [Source:HGNC Symbol;Acc:HGNC:30681]	-0.0545537	7.01967	0.218139	0.642158	0.984242
KSPZV1	4.5 x 10^5 PfSPZ	pre-immunization baseline	protected (P) vs. not protected (NP) at 3 months	IRAK4	ENSG00000198001	interleukin 1 receptor associated kinase 4 [Source:HGNC Symbol;Acc:HGNC:17967]	-0.0283538	6.64052	0.218118	0.642172	0.984242
KSPZV1	4.5 x 10^5 PfSPZ	pre-immunization baseline	protected (P) vs. not protected (NP) at 3 months	RP11-407G23.4	ENSG00000260038	novel transcript, sense to intronic to ARL2BP	-0.0899194	0.298376	0.218089	0.642194	0.984242
KSPZV1	4.5 x 10^5 PfSPZ	pre-immunization baseline	protected (P) vs. not protected (NP) at 3 months	PDF	ENSG00000258429	peptide deformylase, mitochondrial [Source:HGNC Symbol;Acc:HGNC:30012]	0.0468523	3.446	0.218017	0.642249	0.984242
KSPZV1	4.5 x 10^5 PfSPZ	pre-immunization baseline	protected (P) vs. not protected (NP) at 3 months	RHOF	ENSG00000139725	ras homolog family member F, filopodia associated [Source:HGNC Symbol;Acc:HGNC:15703]	0.0346992	6.78999	0.217988	0.642271	0.984242
KSPZV1	4.5 x 10^5 PfSPZ	pre-immunization baseline	protected (P) vs. not protected (NP) at 3 months	RP11-299G20.2	ENSG00000259172	novel transcript, antisense to SNRPA1 and PCSK6	0.0985932	2.23114	0.217938	0.642309	0.984242
KSPZV1	4.5 x 10^5 PfSPZ	pre-immunization baseline	protected (P) vs. not protected (NP) at 3 months	IFRD1	ENSG00000006652	interferon related developmental regulator 1 [Source:HGNC Symbol;Acc:HGNC:5456]	-0.0431053	5.76204	0.217862	0.642367	0.984242
KSPZV1	4.5 x 10^5 PfSPZ	pre-immunization baseline	protected (P) vs. not protected (NP) at 3 months	CUTALP	ENSG00000226752	cutA divalent cation tolerance like, pseudogene [Source:HGNC Symbol;Acc:HGNC:27367]	0.0783457	6.49707	0.217863	0.642415	0.984242
KSPZV1	4.5 x 10^5 PfSPZ	pre-immunization baseline	protected (P) vs. not protected (NP) at 3 months	SPAG9	ENSG00000008294	sperm associated antigen 9 [Source:HGNC Symbol;Acc:HGNC:14524]	-0.0330407	6.60727	0.217798	0.642416	0.984242
KSPZV1	4.5 x 10^5 PfSPZ	pre-immunization baseline	protected (P) vs. not protected (NP) at 3 months	TBC1D9B	ENSG00000197226	TBC1 domain family member 9B [Source:HGNC Symbol;Acc:HGNC:29097]	-0.0287384	5.99743	0.217638	0.642538	0.984242
KSPZV1	4.5 x 10^5 PfSPZ	pre-immunization baseline	protected (P) vs. not protected (NP) at 3 months	PRR14	ENSG00000156858	proline rich 14 [Source:HGNC Symbol;Acc:HGNC:28458]	0.0384777	5.28208	0.217555	0.642601	0.984242
KSPZV1	4.5 x 10^5 PfSPZ	pre-immunization baseline	protected (P) vs. not protected (NP) at 3 months	LINC01134	ENSG00000236423	long intergenic non-protein coding RNA 1134 [Source:HGNC Symbol;Acc:HGNC:49449]	-0.138705	0.809788	0.217403	0.642717	0.984242
KSPZV1	4.5 x 10^5 PfSPZ	pre-immunization baseline	protected (P) vs. not protected (NP) at 3 months	B3GNT5	ENSG00000176597	UDP-GlcNAc:betaGal beta-1,3-N-acetylglucosaminyltransferase 5 [Source:HGNC Symbol;Acc:HGNC:15684]	0.0925383	3.66746	0.217324	0.642788	0.984242
KSPZV1	4.5 x 10^5 PfSPZ	pre-immunization baseline	protected (P) vs. not protected (NP) at 3 months	RP11-104L21.3	ENSG00000273160	novel transcript	0.0952266	0.940938	0.217301	0.642795	0.984242
KSPZV1	4.5 x 10^5 PfSPZ	pre-immunization baseline	protected (P) vs. not protected (NP) at 3 months	SEC24B	ENSG00000138802	SEC24 homolog B, COPII coat complex component [Source:HGNC Symbol;Acc:HGNC:10704]	0.0258778	6.81202	0.21726	0.642826	0.984242
KSPZV1	4.5 x 10^5 PfSPZ	pre-immunization baseline	protected (P) vs. not protected (NP) at 3 months	NAA10	ENSG00000102030	N-alpha-acetyltransferase 10, NatA catalytic subunit [Source:HGNC Symbol;Acc:HGNC:18704]	-0.0412037	4.55654	0.21725	0.642834	0.984242
KSPZV1	4.5 x 10^5 PfSPZ	pre-immunization baseline	protected (P) vs. not protected (NP) at 3 months	APOLD1	ENSG00000178878	apolipoprotein L domain containing 1 [Source:HGNC Symbol;Acc:HGNC:25268]	0.0348983	5.16103	0.217226	0.642853	0.984242
KSPZV1	4.5 x 10^5 PfSPZ	pre-immunization baseline	protected (P) vs. not protected (NP) at 3 months	AC009403.2	ENSG00000216895	novel transcript, antisense to RBM33	0.0555665	3.03175	0.217002	0.643024	0.984242
KSPZV1	4.5 x 10^5 PfSPZ	pre-immunization baseline	protected (P) vs. not protected (NP) at 3 months	ATP5IF1	ENSG00000130770	ATP synthase inhibitory factor subunit 1 [Source:HGNC Symbol;Acc:HGNC:871]	0.04197	5.66458	0.216997	0.643027	0.984242
KSPZV1	4.5 x 10^5 PfSPZ	pre-immunization baseline	protected (P) vs. not protected (NP) at 3 months	HSPA9	ENSG00000113013	heat shock protein family A (Hsp70) member 9 [Source:HGNC Symbol;Acc:HGNC:5244]	-0.0312311	6.81385	0.216963	0.643053	0.984242
KSPZV1	4.5 x 10^5 PfSPZ	pre-immunization baseline	protected (P) vs. not protected (NP) at 3 months	XXYLT1-AS2	ENSG00000230266	XXYLT1 antisense RNA 2 [Source:HGNC Symbol;Acc:HGNC:41154]	-0.141734	0.706888	0.21681	0.64317	0.984242
KSPZV1	4.5 x 10^5 PfSPZ	pre-immunization baseline	protected (P) vs. not protected (NP) at 3 months	ZNF586	ENSG00000083828	zinc finger protein 586 [Source:HGNC Symbol;Acc:HGNC:25949]	0.024516	5.54443	0.216804	0.643174	0.984242
KSPZV1	4.5 x 10^5 PfSPZ	pre-immunization baseline	protected (P) vs. not protected (NP) at 3 months	RP11-467H10.2	ENSG00000259628	novel transcript	0.0843699	2.0021	0.216776	0.643196	0.984242
KSPZV1	4.5 x 10^5 PfSPZ	pre-immunization baseline	protected (P) vs. not protected (NP) at 3 months	DRC3	ENSG00000171962	dynein regulatory complex subunit 3 [Source:HGNC Symbol;Acc:HGNC:25384]	0.0532394	3.02335	0.216775	0.643197	0.984242
KSPZV1	4.5 x 10^5 PfSPZ	pre-immunization baseline	protected (P) vs. not protected (NP) at 3 months	STIM1	ENSG00000167323	stromal interaction molecule 1 [Source:HGNC Symbol;Acc:HGNC:11386]	0.027921	6.67389	0.216626	0.643311	0.984242
KSPZV1	4.5 x 10^5 PfSPZ	pre-immunization baseline	protected (P) vs. not protected (NP) at 3 months	DPY19L3-DT	ENSG00000267213	DPY19L3 divergent transcript [Source:HGNC Symbol;Acc:HGNC:55307]	0.0573692	2.29694	0.216618	0.643317	0.984242
KSPZV1	4.5 x 10^5 PfSPZ	pre-immunization baseline	protected (P) vs. not protected (NP) at 3 months	PSMB4	ENSG00000159377	proteasome 20S subunit beta 4 [Source:HGNC Symbol;Acc:HGNC:9541]	0.0332559	5.37167	0.216588	0.64334	0.984242
KSPZV1	4.5 x 10^5 PfSPZ	pre-immunization baseline	protected (P) vs. not protected (NP) at 3 months	USP42	ENSG00000106346	ubiquitin specific peptidase 42 [Source:HGNC Symbol;Acc:HGNC:20068]	-0.0263772	5.81857	0.21652	0.643392	0.984242
KSPZV1	4.5 x 10^5 PfSPZ	pre-immunization baseline	protected (P) vs. not protected (NP) at 3 months	PTPRN2	ENSG00000155093	protein tyrosine phosphatase receptor type N2 [Source:HGNC Symbol;Acc:HGNC:9677]	0.0951147	2.50482	0.216433	0.643458	0.984242
KSPZV1	4.5 x 10^5 PfSPZ	pre-immunization baseline	protected (P) vs. not protected (NP) at 3 months	NKAP	ENSG00000101882	NFKB activating protein [Source:HGNC Symbol;Acc:HGNC:29873]	-0.04281	3.95187	0.216347	0.643525	0.984242
KSPZV1	4.5 x 10^5 PfSPZ	pre-immunization baseline	protected (P) vs. not protected (NP) at 3 months	NDUFB2	ENSG00000090266	NADH:ubiquinone oxidoreductase subunit B2 [Source:HGNC Symbol;Acc:HGNC:7697]	-0.0248952	4.90866	0.216334	0.643534	0.984242
KSPZV1	4.5 x 10^5 PfSPZ	pre-immunization baseline	protected (P) vs. not protected (NP) at 3 months	SLC25A23	ENSG00000125648	solute carrier family 25 member 23 [Source:HGNC Symbol;Acc:HGNC:19375]	-0.0506464	4.19755	0.216171	0.643659	0.984242
KSPZV1	4.5 x 10^5 PfSPZ	pre-immunization baseline	protected (P) vs. not protected (NP) at 3 months	LL21NC02-1C16.2	ENSG00000272825	novel transcript	-0.116448	1.61981	0.216147	0.643677	0.984242
KSPZV1	4.5 x 10^5 PfSPZ	pre-immunization baseline	protected (P) vs. not protected (NP) at 3 months	RP11-378A13.1	ENSG00000261338	novel transcript, overlapping to ARPC2 and GPBAR1	-0.0495238	3.4618	0.216065	0.64374	0.984242
KSPZV1	4.5 x 10^5 PfSPZ	pre-immunization baseline	protected (P) vs. not protected (NP) at 3 months	NFAT5	ENSG00000102908	nuclear factor of activated T cells 5 [Source:HGNC Symbol;Acc:HGNC:7774]	-0.0335532	8.27713	0.216061	0.643743	0.984242
KSPZV1	4.5 x 10^5 PfSPZ	pre-immunization baseline	protected (P) vs. not protected (NP) at 3 months	XX-FW83563B9.5	ENSG00000280195	novel transcript, antisense to RPL10	0.0432266	6.25466	0.215892	0.643873	0.984242
KSPZV1	4.5 x 10^5 PfSPZ	pre-immunization baseline	protected (P) vs. not protected (NP) at 3 months	RASAL1	ENSG00000111344	RAS protein activator like 1 [Source:HGNC Symbol;Acc:HGNC:9873]	0.192327	0.512121	0.215879	0.643882	0.984242
KSPZV1	4.5 x 10^5 PfSPZ	pre-immunization baseline	protected (P) vs. not protected (NP) at 3 months	ACSS2	ENSG00000131069	acyl-CoA synthetase short chain family member 2 [Source:HGNC Symbol;Acc:HGNC:15814]	0.0540878	3.55814	0.215859	0.643898	0.984242
KSPZV1	4.5 x 10^5 PfSPZ	pre-immunization baseline	protected (P) vs. not protected (NP) at 3 months	ZFYVE27	ENSG00000155256	zinc finger FYVE-type containing 27 [Source:HGNC Symbol;Acc:HGNC:26559]	0.0342561	4.64577	0.215776	0.643962	0.984242
KSPZV1	4.5 x 10^5 PfSPZ	pre-immunization baseline	protected (P) vs. not protected (NP) at 3 months	ZSWIM7	ENSG00000214941	zinc finger SWIM-type containing 7 [Source:HGNC Symbol;Acc:HGNC:26993]	-0.0566571	2.41663	0.215756	0.643977	0.984242
KSPZV1	4.5 x 10^5 PfSPZ	pre-immunization baseline	protected (P) vs. not protected (NP) at 3 months	B3GALT6	ENSG00000176022	beta-1,3-galactosyltransferase 6 [Source:HGNC Symbol;Acc:HGNC:17978]	-0.0392537	4.79363	0.215663	0.644048	0.984242
KSPZV1	4.5 x 10^5 PfSPZ	pre-immunization baseline	protected (P) vs. not protected (NP) at 3 months	CERCAM	ENSG00000167123	cerebral endothelial cell adhesion molecule [Source:HGNC Symbol;Acc:HGNC:23723]	-0.184727	1.3958	0.215632	0.644082	0.984242
KSPZV1	4.5 x 10^5 PfSPZ	pre-immunization baseline	protected (P) vs. not protected (NP) at 3 months	CTD-2621I17.3	ENSG00000279794	TEC	0.124224	0.6049	0.215513	0.644163	0.984242
KSPZV1	4.5 x 10^5 PfSPZ	pre-immunization baseline	protected (P) vs. not protected (NP) at 3 months	BCO2	ENSG00000197580	beta-carotene oxygenase 2 [Source:HGNC Symbol;Acc:HGNC:18503]	-0.20947	0.190464	0.21542	0.644234	0.984242
KSPZV1	4.5 x 10^5 PfSPZ	pre-immunization baseline	protected (P) vs. not protected (NP) at 3 months	LMBRD1	ENSG00000168216	LMBR1 domain containing 1 [Source:HGNC Symbol;Acc:HGNC:23038]	-0.0356968	6.90732	0.21538	0.644266	0.984242
KSPZV1	4.5 x 10^5 PfSPZ	pre-immunization baseline	protected (P) vs. not protected (NP) at 3 months	MITD1	ENSG00000158411	microtubule interacting and trafficking domain containing 1 [Source:HGNC Symbol;Acc:HGNC:25207]	-0.0299427	5.47788	0.215338	0.644298	0.984242
KSPZV1	4.5 x 10^5 PfSPZ	pre-immunization baseline	protected (P) vs. not protected (NP) at 3 months	NARS1	ENSG00000134440	asparaginyl-tRNA synthetase 1 [Source:HGNC Symbol;Acc:HGNC:7643]	-0.0297749	6.37365	0.215269	0.64435	0.984242
KSPZV1	4.5 x 10^5 PfSPZ	pre-immunization baseline	protected (P) vs. not protected (NP) at 3 months	RP11-860B13.3	ENSG00000256512	novel transcript	-0.073974	0.902879	0.215028	0.644535	0.984242
KSPZV1	4.5 x 10^5 PfSPZ	pre-immunization baseline	protected (P) vs. not protected (NP) at 3 months	EPB41L3	ENSG00000082397	erythrocyte membrane protein band 4.1 like 3 [Source:HGNC Symbol;Acc:HGNC:3380]	-0.0899884	5.16475	0.215058	0.644564	0.984242
KSPZV1	4.5 x 10^5 PfSPZ	pre-immunization baseline	protected (P) vs. not protected (NP) at 3 months	CECR7	ENSG00000237438	cat eye syndrome chromosome region, candidate 7 [Source:HGNC Symbol;Acc:HGNC:1845]	0.127052	1.91117	0.214968	0.644581	0.984242
KSPZV1	4.5 x 10^5 PfSPZ	pre-immunization baseline	protected (P) vs. not protected (NP) at 3 months	CCDC85C	ENSG00000205476	coiled-coil domain containing 85C [Source:HGNC Symbol;Acc:HGNC:35459]	0.0285212	6.49657	0.21469	0.644795	0.984242
KSPZV1	4.5 x 10^5 PfSPZ	pre-immunization baseline	protected (P) vs. not protected (NP) at 3 months	H1-2	ENSG00000187837	H1.2 linker histone, cluster member [Source:HGNC Symbol;Acc:HGNC:4716]	0.057762	7.82241	0.21446	0.644976	0.984242
KSPZV1	4.5 x 10^5 PfSPZ	pre-immunization baseline	protected (P) vs. not protected (NP) at 3 months	KLHL11	ENSG00000178502	kelch like family member 11 [Source:HGNC Symbol;Acc:HGNC:19008]	0.0437102	4.5954	0.214429	0.644996	0.984242
KSPZV1	4.5 x 10^5 PfSPZ	pre-immunization baseline	protected (P) vs. not protected (NP) at 3 months	GADD45A	ENSG00000116717	growth arrest and DNA damage inducible alpha [Source:HGNC Symbol;Acc:HGNC:4095]	0.125078	2.53554	0.214418	0.645014	0.984242
KSPZV1	4.5 x 10^5 PfSPZ	pre-immunization baseline	protected (P) vs. not protected (NP) at 3 months	STX7	ENSG00000079950	syntaxin 7 [Source:HGNC Symbol;Acc:HGNC:11442]	-0.0442952	8.33745	0.21438	0.645034	0.984242
KSPZV1	4.5 x 10^5 PfSPZ	pre-immunization baseline	protected (P) vs. not protected (NP) at 3 months	CROT	ENSG00000005469	carnitine O-octanoyltransferase [Source:HGNC Symbol;Acc:HGNC:2366]	-0.0451846	3.89326	0.214354	0.645054	0.984242
KSPZV1	4.5 x 10^5 PfSPZ	pre-immunization baseline	protected (P) vs. not protected (NP) at 3 months	PPP1R3G	ENSG00000219607	protein phosphatase 1 regulatory subunit 3G [Source:HGNC Symbol;Acc:HGNC:14945]	-0.216016	0.642594	0.214362	0.645056	0.984242
KSPZV1	4.5 x 10^5 PfSPZ	pre-immunization baseline	protected (P) vs. not protected (NP) at 3 months	CDC34	ENSG00000099804	cell division cycle 34, ubiqiutin conjugating enzyme [Source:HGNC Symbol;Acc:HGNC:1734]	-0.143607	6.36699	0.214481	0.645063	0.984242
KSPZV1	4.5 x 10^5 PfSPZ	pre-immunization baseline	protected (P) vs. not protected (NP) at 3 months	MRPL13	ENSG00000172172	mitochondrial ribosomal protein L13 [Source:HGNC Symbol;Acc:HGNC:14278]	-0.0599675	4.24743	0.214323	0.645078	0.984242
KSPZV1	4.5 x 10^5 PfSPZ	pre-immunization baseline	protected (P) vs. not protected (NP) at 3 months	RP11-855A2.2	ENSG00000279880	TEC	-0.0414271	4.29089	0.214232	0.645148	0.984242
KSPZV1	4.5 x 10^5 PfSPZ	pre-immunization baseline	protected (P) vs. not protected (NP) at 3 months	ZBTB20-AS3	ENSG00000239946	ZBTB20 antisense RNA 3 [Source:HGNC Symbol;Acc:HGNC:42422]	0.118856	0.608051	0.214158	0.645204	0.984242
KSPZV1	4.5 x 10^5 PfSPZ	pre-immunization baseline	protected (P) vs. not protected (NP) at 3 months	IFFO2	ENSG00000169991	intermediate filament family orphan 2 [Source:HGNC Symbol;Acc:HGNC:27006]	-0.04452	4.74157	0.214143	0.645216	0.984242
KSPZV1	4.5 x 10^5 PfSPZ	pre-immunization baseline	protected (P) vs. not protected (NP) at 3 months	TUT4	ENSG00000134744	terminal uridylyl transferase 4 [Source:HGNC Symbol;Acc:HGNC:28981]	-0.0308596	7.79732	0.214141	0.645218	0.984242
KSPZV1	4.5 x 10^5 PfSPZ	pre-immunization baseline	protected (P) vs. not protected (NP) at 3 months	TMEM62	ENSG00000137842	transmembrane protein 62 [Source:HGNC Symbol;Acc:HGNC:26269]	0.044504	4.92455	0.214117	0.645236	0.984242
KSPZV1	4.5 x 10^5 PfSPZ	pre-immunization baseline	protected (P) vs. not protected (NP) at 3 months	AC003991.3	ENSG00000228113	novel transcript, antisense to STEAP4	-0.10055	3.41049	0.21412	0.645248	0.984242
KSPZV1	4.5 x 10^5 PfSPZ	pre-immunization baseline	protected (P) vs. not protected (NP) at 3 months	USP38	ENSG00000170185	ubiquitin specific peptidase 38 [Source:HGNC Symbol;Acc:HGNC:20067]	-0.0299086	6.7686	0.214049	0.645289	0.984242
KSPZV1	4.5 x 10^5 PfSPZ	pre-immunization baseline	protected (P) vs. not protected (NP) at 3 months	GEMIN8	ENSG00000046647	gem nuclear organelle associated protein 8 [Source:HGNC Symbol;Acc:HGNC:26044]	-0.0402541	3.97937	0.214002	0.645325	0.984242
KSPZV1	4.5 x 10^5 PfSPZ	pre-immunization baseline	protected (P) vs. not protected (NP) at 3 months	RPS20	ENSG00000008988	ribosomal protein S20 [Source:HGNC Symbol;Acc:HGNC:10405]	0.0485047	8.96878	0.21399	0.645334	0.984242
KSPZV1	4.5 x 10^5 PfSPZ	pre-immunization baseline	protected (P) vs. not protected (NP) at 3 months	KLC2	ENSG00000174996	kinesin light chain 2 [Source:HGNC Symbol;Acc:HGNC:20716]	0.0605483	3.14804	0.213979	0.645343	0.984242
KSPZV1	4.5 x 10^5 PfSPZ	pre-immunization baseline	protected (P) vs. not protected (NP) at 3 months	CCR2	ENSG00000121807	C-C motif chemokine receptor 2 [Source:HGNC Symbol;Acc:HGNC:1603]	0.0676651	6.06736	0.213932	0.645406	0.984242
KSPZV1	4.5 x 10^5 PfSPZ	pre-immunization baseline	protected (P) vs. not protected (NP) at 3 months	AC012507.4	ENSG00000230385	novel transcript	-0.126715	0.720426	0.213831	0.645457	0.984242
KSPZV1	4.5 x 10^5 PfSPZ	pre-immunization baseline	protected (P) vs. not protected (NP) at 3 months	AC004837.5	ENSG00000228554	novel transcript	0.0804817	1.07746	0.213724	0.645539	0.984242
KSPZV1	4.5 x 10^5 PfSPZ	pre-immunization baseline	protected (P) vs. not protected (NP) at 3 months	SNAP23	ENSG00000092531	synaptosome associated protein 23 [Source:HGNC Symbol;Acc:HGNC:11131]	-0.0349029	7.38632	0.213723	0.64554	0.984242
KSPZV1	4.5 x 10^5 PfSPZ	pre-immunization baseline	protected (P) vs. not protected (NP) at 3 months	CTA-445C9.15	ENSG00000260065		0.0540095	4.04887	0.213688	0.645567	0.984242
KSPZV1	4.5 x 10^5 PfSPZ	pre-immunization baseline	protected (P) vs. not protected (NP) at 3 months	RP11-210N13.4	ENSG00000276981		0.0760496	1.69877	0.213595	0.645639	0.984242
KSPZV1	4.5 x 10^5 PfSPZ	pre-immunization baseline	protected (P) vs. not protected (NP) at 3 months	ETFB	ENSG00000105379	electron transfer flavoprotein subunit beta [Source:HGNC Symbol;Acc:HGNC:3482]	0.0614572	3.19166	0.213282	0.64588	0.984242
KSPZV1	4.5 x 10^5 PfSPZ	pre-immunization baseline	protected (P) vs. not protected (NP) at 3 months	GSPT2	ENSG00000189369	G1 to S phase transition 2 [Source:HGNC Symbol;Acc:HGNC:4622]	-0.0401495	4.34946	0.213272	0.645888	0.984242
KSPZV1	4.5 x 10^5 PfSPZ	pre-immunization baseline	protected (P) vs. not protected (NP) at 3 months	RP11-443B20.1	ENSG00000271936	novel transcript, antisense to ADCY3	-0.114741	0.76656	0.213224	0.645925	0.984242
KSPZV1	4.5 x 10^5 PfSPZ	pre-immunization baseline	protected (P) vs. not protected (NP) at 3 months	RP11-732A19.2	ENSG00000254641	novel transcript, sense overlapping TAF10	0.0458036	3.55222	0.213108	0.646015	0.984242
KSPZV1	4.5 x 10^5 PfSPZ	pre-immunization baseline	protected (P) vs. not protected (NP) at 3 months	THEM6	ENSG00000130193	thioesterase superfamily member 6 [Source:HGNC Symbol;Acc:HGNC:29656]	0.0539544	3.80743	0.213086	0.646032	0.984242
KSPZV1	4.5 x 10^5 PfSPZ	pre-immunization baseline	protected (P) vs. not protected (NP) at 3 months	RP5-1029F21.4	ENSG00000263300	novel transcript, antisense to VPS53	-0.113846	-0.124149	0.213047	0.646062	0.984242
KSPZV1	4.5 x 10^5 PfSPZ	pre-immunization baseline	protected (P) vs. not protected (NP) at 3 months	TLR1	ENSG00000174125	toll like receptor 1 [Source:HGNC Symbol;Acc:HGNC:11847]	0.0588066	7.79976	0.212934	0.646156	0.984242
KSPZV1	4.5 x 10^5 PfSPZ	pre-immunization baseline	protected (P) vs. not protected (NP) at 3 months	RP11-732M18.4	ENSG00000274023	novel transcript, sense overlapping TULP4	0.162216	-0.282616	0.212899	0.646176	0.984242
KSPZV1	4.5 x 10^5 PfSPZ	pre-immunization baseline	protected (P) vs. not protected (NP) at 3 months	SHC1	ENSG00000160691	SHC adaptor protein 1 [Source:HGNC Symbol;Acc:HGNC:10840]	0.0268603	6.00363	0.21286	0.646206	0.984242
KSPZV1	4.5 x 10^5 PfSPZ	pre-immunization baseline	protected (P) vs. not protected (NP) at 3 months	MINAR1	ENSG00000169330	membrane integral NOTCH2 associated receptor 1 [Source:HGNC Symbol;Acc:HGNC:29172]	-0.124569	1.59842	0.212857	0.646208	0.984242
KSPZV1	4.5 x 10^5 PfSPZ	pre-immunization baseline	protected (P) vs. not protected (NP) at 3 months	PRKACB-DT	ENSG00000271576	PRKACB divergent transcript [Source:HGNC Symbol;Acc:HGNC:55245]	0.177195	-0.19361	0.212773	0.646274	0.984242
KSPZV1	4.5 x 10^5 PfSPZ	pre-immunization baseline	protected (P) vs. not protected (NP) at 3 months	ENSA	ENSG00000143420	endosulfine alpha [Source:HGNC Symbol;Acc:HGNC:3360]	0.023059	6.36483	0.212685	0.646341	0.984242
KSPZV1	4.5 x 10^5 PfSPZ	pre-immunization baseline	protected (P) vs. not protected (NP) at 3 months	RP11-395L14.18	ENSG00000279267	TEC	-0.135061	1.43632	0.212673	0.646351	0.984242
KSPZV1	4.5 x 10^5 PfSPZ	pre-immunization baseline	protected (P) vs. not protected (NP) at 3 months	RP11-121L10.2	ENSG00000280367	novel transcript	0.087102	2.33073	0.212591	0.646414	0.984242
KSPZV1	4.5 x 10^5 PfSPZ	pre-immunization baseline	protected (P) vs. not protected (NP) at 3 months	SLF1	ENSG00000133302	SMC5-SMC6 complex localization factor 1 [Source:HGNC Symbol;Acc:HGNC:25408]	-0.0482833	5.12979	0.212291	0.646646	0.984242
KSPZV1	4.5 x 10^5 PfSPZ	pre-immunization baseline	protected (P) vs. not protected (NP) at 3 months	ARHGAP26-IT1	ENSG00000230789	ARHGAP26 intronic transcript 1 [Source:HGNC Symbol;Acc:HGNC:41429]	0.125361	0.210022	0.212282	0.646653	0.984242
KSPZV1	4.5 x 10^5 PfSPZ	pre-immunization baseline	protected (P) vs. not protected (NP) at 3 months	chr22-38_28785274-29006793.1	ENSG00000279978		-0.205015	5.23054	0.212422	0.646657	0.984242
KSPZV1	4.5 x 10^5 PfSPZ	pre-immunization baseline	protected (P) vs. not protected (NP) at 3 months	TRAV38-1	ENSG00000211816	T cell receptor alpha variable 38-1 [Source:HGNC Symbol;Acc:HGNC:12137]	-0.138825	0.533812	0.212276	0.646658	0.984242
KSPZV1	4.5 x 10^5 PfSPZ	pre-immunization baseline	protected (P) vs. not protected (NP) at 3 months	WARS2-AS1	ENSG00000231365	WARS2 antisense RNA 1 [Source:HGNC Symbol;Acc:HGNC:40612]	-0.0520278	3.03217	0.212253	0.646676	0.984242
KSPZV1	4.5 x 10^5 PfSPZ	pre-immunization baseline	protected (P) vs. not protected (NP) at 3 months	ZNF594-DT	ENSG00000261879	ZNF594 divergent transcript [Source:HGNC Symbol;Acc:HGNC:55347]	-0.0479666	3.44073	0.212195	0.646721	0.984242
KSPZV1	4.5 x 10^5 PfSPZ	pre-immunization baseline	protected (P) vs. not protected (NP) at 3 months	AC006277.2	ENSG00000253392	novel transcript, antisense to ZNF57	0.110632	0.421479	0.212094	0.646798	0.984242
KSPZV1	4.5 x 10^5 PfSPZ	pre-immunization baseline	protected (P) vs. not protected (NP) at 3 months	LBX2	ENSG00000179528	ladybird homeobox 2 [Source:HGNC Symbol;Acc:HGNC:15525]	0.116788	1.41144	0.212093	0.6468	0.984242
KSPZV1	4.5 x 10^5 PfSPZ	pre-immunization baseline	protected (P) vs. not protected (NP) at 3 months	SIGLEC14	ENSG00000254415	sialic acid binding Ig like lectin 14 [Source:HGNC Symbol;Acc:HGNC:32926]	0.207873	5.25037	0.212234	0.646803	0.984242
KSPZV1	4.5 x 10^5 PfSPZ	pre-immunization baseline	protected (P) vs. not protected (NP) at 3 months	KRBA2	ENSG00000184619	KRAB-A domain containing 2 [Source:HGNC Symbol;Acc:HGNC:26989]	0.0712609	7.53517	0.212107	0.646822	0.984242
KSPZV1	4.5 x 10^5 PfSPZ	pre-immunization baseline	protected (P) vs. not protected (NP) at 3 months	SLC26A11	ENSG00000181045	solute carrier family 26 member 11 [Source:HGNC Symbol;Acc:HGNC:14471]	-0.077692	2.3776	0.212024	0.646853	0.984242
KSPZV1	4.5 x 10^5 PfSPZ	pre-immunization baseline	protected (P) vs. not protected (NP) at 3 months	MAP2	ENSG00000078018	microtubule associated protein 2 [Source:HGNC Symbol;Acc:HGNC:6839]	-0.213714	1.33832	0.212029	0.646876	0.984242
KSPZV1	4.5 x 10^5 PfSPZ	pre-immunization baseline	protected (P) vs. not protected (NP) at 3 months	ZCCHC8	ENSG00000033030	zinc finger CCHC-type containing 8 [Source:HGNC Symbol;Acc:HGNC:25265]	-0.0252124	5.22728	0.211901	0.646949	0.984242
KSPZV1	4.5 x 10^5 PfSPZ	pre-immunization baseline	protected (P) vs. not protected (NP) at 3 months	MAD2L2	ENSG00000116670	mitotic arrest deficient 2 like 2 [Source:HGNC Symbol;Acc:HGNC:6764]	0.0546401	3.41852	0.211832	0.647002	0.984242
KSPZV1	4.5 x 10^5 PfSPZ	pre-immunization baseline	protected (P) vs. not protected (NP) at 3 months	KLC3	ENSG00000104892	kinesin light chain 3 [Source:HGNC Symbol;Acc:HGNC:20717]	-0.226163	2.92264	0.211937	0.647014	0.984242
KSPZV1	4.5 x 10^5 PfSPZ	pre-immunization baseline	protected (P) vs. not protected (NP) at 3 months	HEXA	ENSG00000213614	hexosaminidase subunit alpha [Source:HGNC Symbol;Acc:HGNC:4878]	0.0255799	5.64918	0.211783	0.64704	0.984242
KSPZV1	4.5 x 10^5 PfSPZ	pre-immunization baseline	protected (P) vs. not protected (NP) at 3 months	CTD-2384B11.2	ENSG00000225407	novel transcript, antisense to F2R	0.111446	-0.233263	0.21177	0.64705	0.984242
KSPZV1	4.5 x 10^5 PfSPZ	pre-immunization baseline	protected (P) vs. not protected (NP) at 3 months	KIAA0100	ENSG00000007202	KIAA0100 [Source:HGNC Symbol;Acc:HGNC:28960]	-0.0234137	7.13923	0.21173	0.647081	0.984242
KSPZV1	4.5 x 10^5 PfSPZ	pre-immunization baseline	protected (P) vs. not protected (NP) at 3 months	SDC3	ENSG00000162512	syndecan 3 [Source:HGNC Symbol;Acc:HGNC:10660]	-0.1672	1.73877	0.211622	0.647178	0.984242
KSPZV1	4.5 x 10^5 PfSPZ	pre-immunization baseline	protected (P) vs. not protected (NP) at 3 months	FOXN2	ENSG00000170802	forkhead box N2 [Source:HGNC Symbol;Acc:HGNC:5281]	-0.0475765	7.97176	0.211585	0.647193	0.984242
KSPZV1	4.5 x 10^5 PfSPZ	pre-immunization baseline	protected (P) vs. not protected (NP) at 3 months	GRAP	ENSG00000154016	GRB2 related adaptor protein [Source:HGNC Symbol;Acc:HGNC:4562]	0.0418621	5.87089	0.211538	0.64723	0.984242
KSPZV1	4.5 x 10^5 PfSPZ	pre-immunization baseline	protected (P) vs. not protected (NP) at 3 months	ZNF662	ENSG00000182983	zinc finger protein 662 [Source:HGNC Symbol;Acc:HGNC:31930]	-0.195205	0.137405	0.211442	0.647304	0.984242
KSPZV1	4.5 x 10^5 PfSPZ	pre-immunization baseline	protected (P) vs. not protected (NP) at 3 months	SAT1	ENSG00000130066	spermidine/spermine N1-acetyltransferase 1 [Source:HGNC Symbol;Acc:HGNC:10540]	0.0941488	7.35463	0.211522	0.647311	0.984242
KSPZV1	4.5 x 10^5 PfSPZ	pre-immunization baseline	protected (P) vs. not protected (NP) at 3 months	RNF38	ENSG00000137075	ring finger protein 38 [Source:HGNC Symbol;Acc:HGNC:18052]	-0.0285227	7.31577	0.211349	0.647376	0.984242
KSPZV1	4.5 x 10^5 PfSPZ	pre-immunization baseline	protected (P) vs. not protected (NP) at 3 months	CTC-428G20.3	ENSG00000248175		-0.053501	4.62933	0.211346	0.647379	0.984242
KSPZV1	4.5 x 10^5 PfSPZ	pre-immunization baseline	protected (P) vs. not protected (NP) at 3 months	ZNF684	ENSG00000117010	zinc finger protein 684 [Source:HGNC Symbol;Acc:HGNC:28418]	0.0865723	2.73278	0.21129	0.647422	0.984242
KSPZV1	4.5 x 10^5 PfSPZ	pre-immunization baseline	protected (P) vs. not protected (NP) at 3 months	KIAA0513	ENSG00000135709	KIAA0513 [Source:HGNC Symbol;Acc:HGNC:29058]	0.0560226	6.06114	0.211231	0.647473	0.984242
KSPZV1	4.5 x 10^5 PfSPZ	pre-immunization baseline	protected (P) vs. not protected (NP) at 3 months	MRPS21	ENSG00000266472	mitochondrial ribosomal protein S21 [Source:HGNC Symbol;Acc:HGNC:14046]	-0.0353492	3.84539	0.211196	0.647496	0.984242
KSPZV1	4.5 x 10^5 PfSPZ	pre-immunization baseline	protected (P) vs. not protected (NP) at 3 months	AC005306.3	ENSG00000267283	novel transcript, antisense to BTBD2	-0.0552735	2.33303	0.211146	0.647534	0.984242
KSPZV1	4.5 x 10^5 PfSPZ	pre-immunization baseline	protected (P) vs. not protected (NP) at 3 months	RP11-166B2.3	ENSG00000261560	novel transcript, sense intronic to GSPT1	-0.115371	0.881182	0.211136	0.647542	0.984242
KSPZV1	4.5 x 10^5 PfSPZ	pre-immunization baseline	protected (P) vs. not protected (NP) at 3 months	FKBP15	ENSG00000119321	FKBP prolyl isomerase family member 15 [Source:HGNC Symbol;Acc:HGNC:23397]	0.0445276	7.21917	0.211069	0.647594	0.984242
KSPZV1	4.5 x 10^5 PfSPZ	pre-immunization baseline	protected (P) vs. not protected (NP) at 3 months	ISOC2	ENSG00000063241	isochorismatase domain containing 2 [Source:HGNC Symbol;Acc:HGNC:26278]	0.0841844	2.82114	0.211049	0.647609	0.984242
KSPZV1	4.5 x 10^5 PfSPZ	pre-immunization baseline	protected (P) vs. not protected (NP) at 3 months	LINC01825	ENSG00000223466	long intergenic non-protein coding RNA 1825 [Source:HGNC Symbol;Acc:HGNC:52631]	-0.14868	0.452345	0.210962	0.647677	0.984242
KSPZV1	4.5 x 10^5 PfSPZ	pre-immunization baseline	protected (P) vs. not protected (NP) at 3 months	RP11-196G18.3	ENSG00000233030	novel transcript, antisense to FCGR1A	0.148372	3.67211	0.210999	0.64772	0.984242
KSPZV1	4.5 x 10^5 PfSPZ	pre-immunization baseline	protected (P) vs. not protected (NP) at 3 months	CYP4F22	ENSG00000171954	cytochrome P450 family 4 subfamily F member 22 [Source:HGNC Symbol;Acc:HGNC:26820]	0.152317	1.00188	0.21081	0.647796	0.984242
KSPZV1	4.5 x 10^5 PfSPZ	pre-immunization baseline	protected (P) vs. not protected (NP) at 3 months	TFIP11	ENSG00000100109	tuftelin interacting protein 11 [Source:HGNC Symbol;Acc:HGNC:17165]	0.0332665	5.7093	0.210714	0.64787	0.984242
KSPZV1	4.5 x 10^5 PfSPZ	pre-immunization baseline	protected (P) vs. not protected (NP) at 3 months	MAP3K13	ENSG00000073803	mitogen-activated protein kinase kinase kinase 13 [Source:HGNC Symbol;Acc:HGNC:6852]	0.0512292	4.65886	0.210598	0.64796	0.984242
KSPZV1	4.5 x 10^5 PfSPZ	pre-immunization baseline	protected (P) vs. not protected (NP) at 3 months	SCN3A	ENSG00000153253	sodium voltage-gated channel alpha subunit 3 [Source:HGNC Symbol;Acc:HGNC:10590]	0.0872043	4.65255	0.210534	0.648047	0.984242
KSPZV1	4.5 x 10^5 PfSPZ	pre-immunization baseline	protected (P) vs. not protected (NP) at 3 months	RHD	ENSG00000187010	Rh blood group D antigen [Source:HGNC Symbol;Acc:HGNC:10009]	-0.135995	4.31135	0.210407	0.648191	0.984242
KSPZV1	4.5 x 10^5 PfSPZ	pre-immunization baseline	protected (P) vs. not protected (NP) at 3 months	RNF121	ENSG00000137522	ring finger protein 121 [Source:HGNC Symbol;Acc:HGNC:21070]	0.0374545	3.53374	0.210298	0.648194	0.984242
KSPZV1	4.5 x 10^5 PfSPZ	pre-immunization baseline	protected (P) vs. not protected (NP) at 3 months	HINT3	ENSG00000111911	histidine triad nucleotide binding protein 3 [Source:HGNC Symbol;Acc:HGNC:18468]	-0.054552	5.11184	0.210243	0.648237	0.984242
KSPZV1	4.5 x 10^5 PfSPZ	pre-immunization baseline	protected (P) vs. not protected (NP) at 3 months	CEP120	ENSG00000168944	centrosomal protein 120 [Source:HGNC Symbol;Acc:HGNC:26690]	-0.0379264	6.4285	0.210237	0.648241	0.984242
KSPZV1	4.5 x 10^5 PfSPZ	pre-immunization baseline	protected (P) vs. not protected (NP) at 3 months	MRPL4	ENSG00000105364	mitochondrial ribosomal protein L4 [Source:HGNC Symbol;Acc:HGNC:14276]	0.0732518	3.27849	0.210127	0.648327	0.984242
KSPZV1	4.5 x 10^5 PfSPZ	pre-immunization baseline	protected (P) vs. not protected (NP) at 3 months	RNF213	ENSG00000173821	ring finger protein 213 [Source:HGNC Symbol;Acc:HGNC:14539]	0.0765729	10.6155	0.210109	0.648362	0.984242
KSPZV1	4.5 x 10^5 PfSPZ	pre-immunization baseline	protected (P) vs. not protected (NP) at 3 months	KDM8	ENSG00000155666	lysine demethylase 8 [Source:HGNC Symbol;Acc:HGNC:25840]	0.0434606	3.4466	0.21003	0.648402	0.984242
KSPZV1	4.5 x 10^5 PfSPZ	pre-immunization baseline	protected (P) vs. not protected (NP) at 3 months	ITGA2	ENSG00000164171	integrin subunit alpha 2 [Source:HGNC Symbol;Acc:HGNC:6137]	-0.123449	2.4477	0.210008	0.648424	0.984242
KSPZV1	4.5 x 10^5 PfSPZ	pre-immunization baseline	protected (P) vs. not protected (NP) at 3 months	RP11-305E6.4	ENSG00000259994	novel transcript, overlapping to MTPAP	-0.114243	1.52775	0.209955	0.648461	0.984242
KSPZV1	4.5 x 10^5 PfSPZ	pre-immunization baseline	protected (P) vs. not protected (NP) at 3 months	RP11-234B24.6	ENSG00000255639	novel protein	0.0357945	4.43365	0.209776	0.6486	0.984242
KSPZV1	4.5 x 10^5 PfSPZ	pre-immunization baseline	protected (P) vs. not protected (NP) at 3 months	RP11-114I8.4	ENSG00000273488		0.100265	0.240536	0.209748	0.648622	0.984242
KSPZV1	4.5 x 10^5 PfSPZ	pre-immunization baseline	protected (P) vs. not protected (NP) at 3 months	ITGA11	ENSG00000137809	integrin subunit alpha 11 [Source:HGNC Symbol;Acc:HGNC:6136]	0.0776845	2.84478	0.209719	0.648645	0.984242
KSPZV1	4.5 x 10^5 PfSPZ	pre-immunization baseline	protected (P) vs. not protected (NP) at 3 months	ANAPC5	ENSG00000089053	anaphase promoting complex subunit 5 [Source:HGNC Symbol;Acc:HGNC:15713]	-0.0270821	6.90852	0.209705	0.648656	0.984242
KSPZV1	4.5 x 10^5 PfSPZ	pre-immunization baseline	protected (P) vs. not protected (NP) at 3 months	MAP2K5-DT	ENSG00000270964	MAP2K5 divergent transcript [Source:HGNC Symbol;Acc:HGNC:55261]	0.0972856	1.51025	0.209608	0.648731	0.984242
KSPZV1	4.5 x 10^5 PfSPZ	pre-immunization baseline	protected (P) vs. not protected (NP) at 3 months	BBS4	ENSG00000140463	Bardet-Biedl syndrome 4 [Source:HGNC Symbol;Acc:HGNC:969]	0.0442393	3.80344	0.209492	0.648822	0.984242
KSPZV1	4.5 x 10^5 PfSPZ	pre-immunization baseline	protected (P) vs. not protected (NP) at 3 months	CTB-59C6.3	ENSG00000268525		-0.0643213	2.59833	0.209489	0.648824	0.984242
KSPZV1	4.5 x 10^5 PfSPZ	pre-immunization baseline	protected (P) vs. not protected (NP) at 3 months	RP11-256L6.3	ENSG00000257878	novel transcript, antisense to LTA4H	0.0544896	3.17202	0.209482	0.64883	0.984242
KSPZV1	4.5 x 10^5 PfSPZ	pre-immunization baseline	protected (P) vs. not protected (NP) at 3 months	C4orf3	ENSG00000164096	chromosome 4 open reading frame 3 [Source:HGNC Symbol;Acc:HGNC:19225]	0.041954	6.18437	0.209414	0.648883	0.984242
KSPZV1	4.5 x 10^5 PfSPZ	pre-immunization baseline	protected (P) vs. not protected (NP) at 3 months	TXNDC5	ENSG00000239264	thioredoxin domain containing 5 [Source:HGNC Symbol;Acc:HGNC:21073]	-0.102946	8.77616	0.209491	0.648892	0.984242
KSPZV1	4.5 x 10^5 PfSPZ	pre-immunization baseline	protected (P) vs. not protected (NP) at 3 months	ZNF436-AS1	ENSG00000249087	ZNF436 antisense RNA 1 [Source:HGNC Symbol;Acc:HGNC:25122]	-0.0924048	1.51874	0.209265	0.648999	0.984242
KSPZV1	4.5 x 10^5 PfSPZ	pre-immunization baseline	protected (P) vs. not protected (NP) at 3 months	SDCBP2-AS1	ENSG00000234684	SDCBP2 antisense RNA 1 [Source:HGNC Symbol;Acc:HGNC:44314]	-0.0362885	4.76695	0.209159	0.649082	0.984242
KSPZV1	4.5 x 10^5 PfSPZ	pre-immunization baseline	protected (P) vs. not protected (NP) at 3 months	CCDC120	ENSG00000147144	coiled-coil domain containing 120 [Source:HGNC Symbol;Acc:HGNC:28910]	0.0567678	3.02256	0.208949	0.649246	0.984242
KSPZV1	4.5 x 10^5 PfSPZ	pre-immunization baseline	protected (P) vs. not protected (NP) at 3 months	TRMT2A	ENSG00000099899	tRNA methyltransferase 2 homolog A [Source:HGNC Symbol;Acc:HGNC:24974]	0.0498308	4.0819	0.208844	0.649328	0.984242
KSPZV1	4.5 x 10^5 PfSPZ	pre-immunization baseline	protected (P) vs. not protected (NP) at 3 months	SHPK	ENSG00000197417	sedoheptulokinase [Source:HGNC Symbol;Acc:HGNC:1492]	-0.0567743	3.05856	0.208833	0.649337	0.984242
KSPZV1	4.5 x 10^5 PfSPZ	pre-immunization baseline	protected (P) vs. not protected (NP) at 3 months	ADGRG1	ENSG00000205336	adhesion G protein-coupled receptor G1 [Source:HGNC Symbol;Acc:HGNC:4512]	-0.108447	4.87676	0.2089	0.649354	0.984242
KSPZV1	4.5 x 10^5 PfSPZ	pre-immunization baseline	protected (P) vs. not protected (NP) at 3 months	GUCY2C	ENSG00000070019	guanylate cyclase 2C [Source:HGNC Symbol;Acc:HGNC:4688]	-0.177149	8.59156e-06	0.208735	0.649413	0.984242
KSPZV1	4.5 x 10^5 PfSPZ	pre-immunization baseline	protected (P) vs. not protected (NP) at 3 months	OGDH	ENSG00000105953	oxoglutarate dehydrogenase [Source:HGNC Symbol;Acc:HGNC:8124]	-0.0396707	6.72729	0.208519	0.649582	0.984242
KSPZV1	4.5 x 10^5 PfSPZ	pre-immunization baseline	protected (P) vs. not protected (NP) at 3 months	MAP2K7	ENSG00000076984	mitogen-activated protein kinase kinase 7 [Source:HGNC Symbol;Acc:HGNC:6847]	0.0565413	5.95334	0.208525	0.649584	0.984242
KSPZV1	4.5 x 10^5 PfSPZ	pre-immunization baseline	protected (P) vs. not protected (NP) at 3 months	IKZF2	ENSG00000030419	IKAROS family zinc finger 2 [Source:HGNC Symbol;Acc:HGNC:13177]	-0.0527744	7.66785	0.208422	0.649659	0.984242
KSPZV1	4.5 x 10^5 PfSPZ	pre-immunization baseline	protected (P) vs. not protected (NP) at 3 months	RP4-671O14.7	ENSG00000280011	novel transcript, antisense to PARVG	-0.105279	2.15968	0.208388	0.649685	0.984242
KSPZV1	4.5 x 10^5 PfSPZ	pre-immunization baseline	protected (P) vs. not protected (NP) at 3 months	ZNF780B	ENSG00000128000	zinc finger protein 780B [Source:HGNC Symbol;Acc:HGNC:33109]	-0.0394764	6.67567	0.208312	0.649745	0.984242
KSPZV1	4.5 x 10^5 PfSPZ	pre-immunization baseline	protected (P) vs. not protected (NP) at 3 months	SPDYE3	ENSG00000214300	speedy/RINGO cell cycle regulator family member E3 [Source:HGNC Symbol;Acc:HGNC:35462]	-0.0458619	4.31032	0.208277	0.649772	0.984242
KSPZV1	4.5 x 10^5 PfSPZ	pre-immunization baseline	protected (P) vs. not protected (NP) at 3 months	RP11-944L7.5	ENSG00000273303		0.0937223	0.430394	0.208119	0.649896	0.984242
KSPZV1	4.5 x 10^5 PfSPZ	pre-immunization baseline	protected (P) vs. not protected (NP) at 3 months	HGD	ENSG00000113924	homogentisate 1,2-dioxygenase [Source:HGNC Symbol;Acc:HGNC:4892]	-0.177327	0.487616	0.208061	0.649941	0.984242
KSPZV1	4.5 x 10^5 PfSPZ	pre-immunization baseline	protected (P) vs. not protected (NP) at 3 months	ZNF625	ENSG00000257591	zinc finger protein 625 [Source:HGNC Symbol;Acc:HGNC:30571]	-0.0774007	1.68492	0.208043	0.649955	0.984242
KSPZV1	4.5 x 10^5 PfSPZ	pre-immunization baseline	protected (P) vs. not protected (NP) at 3 months	MIEF1	ENSG00000100335	mitochondrial elongation factor 1 [Source:HGNC Symbol;Acc:HGNC:25979]	0.0232252	5.47545	0.208035	0.649962	0.984242
KSPZV1	4.5 x 10^5 PfSPZ	pre-immunization baseline	protected (P) vs. not protected (NP) at 3 months	FSTL3	ENSG00000070404	follistatin like 3 [Source:HGNC Symbol;Acc:HGNC:3973]	0.0925817	1.68871	0.207815	0.650134	0.984242
KSPZV1	4.5 x 10^5 PfSPZ	pre-immunization baseline	protected (P) vs. not protected (NP) at 3 months	RP11-139H15.6	ENSG00000277548	novel transcript, sense intronic to CCPG1	0.0730456	1.75139	0.207785	0.650157	0.984242
KSPZV1	4.5 x 10^5 PfSPZ	pre-immunization baseline	protected (P) vs. not protected (NP) at 3 months	STRBP	ENSG00000165209	spermatid perinuclear RNA binding protein [Source:HGNC Symbol;Acc:HGNC:16462]	0.0471024	6.6098	0.207745	0.650189	0.984242
KSPZV1	4.5 x 10^5 PfSPZ	pre-immunization baseline	protected (P) vs. not protected (NP) at 3 months	EIF2S3	ENSG00000130741	eukaryotic translation initiation factor 2 subunit gamma [Source:HGNC Symbol;Acc:HGNC:3267]	-0.0427606	8.83737	0.207699	0.650225	0.984242
KSPZV1	4.5 x 10^5 PfSPZ	pre-immunization baseline	protected (P) vs. not protected (NP) at 3 months	LINC02245	ENSG00000237638	long intergenic non-protein coding RNA 2245 [Source:HGNC Symbol;Acc:HGNC:53134]	-0.1391	0.878342	0.207373	0.650481	0.984242
KSPZV1	4.5 x 10^5 PfSPZ	pre-immunization baseline	protected (P) vs. not protected (NP) at 3 months	MEAK7	ENSG00000140950	MTOR associated protein, eak-7 homolog [Source:HGNC Symbol;Acc:HGNC:29325]	-0.0669689	3.1681	0.20734	0.650507	0.984242
KSPZV1	4.5 x 10^5 PfSPZ	pre-immunization baseline	protected (P) vs. not protected (NP) at 3 months	PGBD3	ENSG00000243251		-0.0678393	2.78962	0.207065	0.650723	0.984242
KSPZV1	4.5 x 10^5 PfSPZ	pre-immunization baseline	protected (P) vs. not protected (NP) at 3 months	ITPRID2	ENSG00000138434	ITPR interacting domain containing 2 [Source:HGNC Symbol;Acc:HGNC:11319]	0.04536	6.89526	0.206871	0.650875	0.984242
KSPZV1	4.5 x 10^5 PfSPZ	pre-immunization baseline	protected (P) vs. not protected (NP) at 3 months	B2M	ENSG00000166710	beta-2-microglobulin [Source:HGNC Symbol;Acc:HGNC:914]	-0.105982	9.75331	0.206925	0.650902	0.984242
KSPZV1	4.5 x 10^5 PfSPZ	pre-immunization baseline	protected (P) vs. not protected (NP) at 3 months	HJURP	ENSG00000123485	Holliday junction recognition protein [Source:HGNC Symbol;Acc:HGNC:25444]	0.127841	3.02698	0.206813	0.650955	0.984242
KSPZV1	4.5 x 10^5 PfSPZ	pre-immunization baseline	protected (P) vs. not protected (NP) at 3 months	MDH2	ENSG00000146701	malate dehydrogenase 2 [Source:HGNC Symbol;Acc:HGNC:6971]	-0.0317866	6.20405	0.206574	0.651109	0.984242
KSPZV1	4.5 x 10^5 PfSPZ	pre-immunization baseline	protected (P) vs. not protected (NP) at 3 months	DSE	ENSG00000111817	dermatan sulfate epimerase [Source:HGNC Symbol;Acc:HGNC:21144]	-0.0509124	6.03318	0.206502	0.651166	0.984242
KSPZV1	4.5 x 10^5 PfSPZ	pre-immunization baseline	protected (P) vs. not protected (NP) at 3 months	CCDC191	ENSG00000163617	coiled-coil domain containing 191 [Source:HGNC Symbol;Acc:HGNC:29272]	0.0759612	4.90115	0.206311	0.651342	0.984242
KSPZV1	4.5 x 10^5 PfSPZ	pre-immunization baseline	protected (P) vs. not protected (NP) at 3 months	PAN3-AS1	ENSG00000261485	PAN3 antisense RNA 1 [Source:HGNC Symbol;Acc:HGNC:39932]	0.060745	3.58515	0.206206	0.651399	0.984242
KSPZV1	4.5 x 10^5 PfSPZ	pre-immunization baseline	protected (P) vs. not protected (NP) at 3 months	DIS3L	ENSG00000166938	DIS3 like exosome 3'-5' exoribonuclease [Source:HGNC Symbol;Acc:HGNC:28698]	-0.0321202	5.34485	0.206204	0.6514	0.984242
KSPZV1	4.5 x 10^5 PfSPZ	pre-immunization baseline	protected (P) vs. not protected (NP) at 3 months	CTD-2544N14.3	ENSG00000253645	novel transcript	0.0383921	4.08893	0.206187	0.651414	0.984242
KSPZV1	4.5 x 10^5 PfSPZ	pre-immunization baseline	protected (P) vs. not protected (NP) at 3 months	GNPTAB	ENSG00000111670	N-acetylglucosamine-1-phosphate transferase subunits alpha and beta [Source:HGNC Symbol;Acc:HGNC:29670]	-0.0320486	7.02664	0.206103	0.65148	0.984242
KSPZV1	4.5 x 10^5 PfSPZ	pre-immunization baseline	protected (P) vs. not protected (NP) at 3 months	EXOSC3	ENSG00000107371	exosome component 3 [Source:HGNC Symbol;Acc:HGNC:17944]	-0.0328159	5.10257	0.20601	0.651553	0.984242
KSPZV1	4.5 x 10^5 PfSPZ	pre-immunization baseline	protected (P) vs. not protected (NP) at 3 months	RP11-50D9.3	ENSG00000261668	novel transcript, antisense HSPA4L	0.152028	0.858397	0.205933	0.651614	0.984242
KSPZV1	4.5 x 10^5 PfSPZ	pre-immunization baseline	protected (P) vs. not protected (NP) at 3 months	LINC00565	ENSG00000260910	long intergenic non-protein coding RNA 565 [Source:HGNC Symbol;Acc:HGNC:43709]	-0.139413	0.818523	0.205836	0.65169	0.984242
KSPZV1	4.5 x 10^5 PfSPZ	pre-immunization baseline	protected (P) vs. not protected (NP) at 3 months	CD83	ENSG00000112149	CD83 molecule [Source:HGNC Symbol;Acc:HGNC:1703]	0.0506021	3.66822	0.205686	0.651808	0.984242
KSPZV1	4.5 x 10^5 PfSPZ	pre-immunization baseline	protected (P) vs. not protected (NP) at 3 months	CTD-2528A14.5	ENSG00000269066	novel transcript, antisense MYO9B	0.173046	-0.498388	0.205622	0.651859	0.984242
KSPZV1	4.5 x 10^5 PfSPZ	pre-immunization baseline	protected (P) vs. not protected (NP) at 3 months	C20orf96	ENSG00000196476	chromosome 20 open reading frame 96 [Source:HGNC Symbol;Acc:HGNC:16227]	-0.137495	0.493981	0.205516	0.651943	0.984242
KSPZV1	4.5 x 10^5 PfSPZ	pre-immunization baseline	protected (P) vs. not protected (NP) at 3 months	QRSL1	ENSG00000130348	glutaminyl-tRNA amidotransferase subunit QRSL1 [Source:HGNC Symbol;Acc:HGNC:21020]	-0.0470219	5.78422	0.205501	0.651955	0.984242
KSPZV1	4.5 x 10^5 PfSPZ	pre-immunization baseline	protected (P) vs. not protected (NP) at 3 months	DPCD	ENSG00000166171	deleted in primary ciliary dyskinesia homolog (mouse) [Source:HGNC Symbol;Acc:HGNC:24542]	0.0810146	2.99526	0.205408	0.652028	0.984242
KSPZV1	4.5 x 10^5 PfSPZ	pre-immunization baseline	protected (P) vs. not protected (NP) at 3 months	EID2	ENSG00000176396	EP300 interacting inhibitor of differentiation 2 [Source:HGNC Symbol;Acc:HGNC:28292]	0.0450627	4.0136	0.205398	0.652036	0.984242
KSPZV1	4.5 x 10^5 PfSPZ	pre-immunization baseline	protected (P) vs. not protected (NP) at 3 months	CD24	ENSG00000272398	CD24 molecule [Source:HGNC Symbol;Acc:HGNC:1645]	-0.058563	6.93474	0.205396	0.652051	0.984242
KSPZV1	4.5 x 10^5 PfSPZ	pre-immunization baseline	protected (P) vs. not protected (NP) at 3 months	CRBN	ENSG00000113851	cereblon [Source:HGNC Symbol;Acc:HGNC:30185]	-0.0298177	7.1661	0.205354	0.652071	0.984242
KSPZV1	4.5 x 10^5 PfSPZ	pre-immunization baseline	protected (P) vs. not protected (NP) at 3 months	UBB	ENSG00000170315	ubiquitin B [Source:HGNC Symbol;Acc:HGNC:12463]	-0.177625	9.46182	0.205452	0.6521	0.984242
KSPZV1	4.5 x 10^5 PfSPZ	pre-immunization baseline	protected (P) vs. not protected (NP) at 3 months	OTUD5	ENSG00000068308	OTU deubiquitinase 5 [Source:HGNC Symbol;Acc:HGNC:25402]	0.0489923	6.03973	0.205292	0.65212	0.984242
KSPZV1	4.5 x 10^5 PfSPZ	pre-immunization baseline	protected (P) vs. not protected (NP) at 3 months	DPP9	ENSG00000142002	dipeptidyl peptidase 9 [Source:HGNC Symbol;Acc:HGNC:18648]	0.0326765	6.27486	0.205219	0.652177	0.984242
KSPZV1	4.5 x 10^5 PfSPZ	pre-immunization baseline	protected (P) vs. not protected (NP) at 3 months	FABP5	ENSG00000164687	fatty acid binding protein 5 [Source:HGNC Symbol;Acc:HGNC:3560]	0.100899	2.30663	0.205219	0.652178	0.984242
KSPZV1	4.5 x 10^5 PfSPZ	pre-immunization baseline	protected (P) vs. not protected (NP) at 3 months	PSMB7	ENSG00000136930	proteasome 20S subunit beta 7 [Source:HGNC Symbol;Acc:HGNC:9544]	-0.0273916	5.82394	0.205142	0.652238	0.984242
KSPZV1	4.5 x 10^5 PfSPZ	pre-immunization baseline	protected (P) vs. not protected (NP) at 3 months	AFF2	ENSG00000155966	AF4/FMR2 family member 2 [Source:HGNC Symbol;Acc:HGNC:3776]	-0.0705678	4.43363	0.205116	0.652264	0.984242
KSPZV1	4.5 x 10^5 PfSPZ	pre-immunization baseline	protected (P) vs. not protected (NP) at 3 months	DDX10	ENSG00000178105	DEAD-box helicase 10 [Source:HGNC Symbol;Acc:HGNC:2735]	-0.0339682	5.12639	0.205081	0.652287	0.984242
KSPZV1	4.5 x 10^5 PfSPZ	pre-immunization baseline	protected (P) vs. not protected (NP) at 3 months	SP7	ENSG00000170374	Sp7 transcription factor [Source:HGNC Symbol;Acc:HGNC:17321]	0.17637	-0.064578	0.205046	0.652314	0.984242
KSPZV1	4.5 x 10^5 PfSPZ	pre-immunization baseline	protected (P) vs. not protected (NP) at 3 months	MICALL1	ENSG00000100139	MICAL like 1 [Source:HGNC Symbol;Acc:HGNC:29804]	0.0593707	4.27724	0.205014	0.652339	0.984242
KSPZV1	4.5 x 10^5 PfSPZ	pre-immunization baseline	protected (P) vs. not protected (NP) at 3 months	STAT5A	ENSG00000126561	signal transducer and activator of transcription 5A [Source:HGNC Symbol;Acc:HGNC:11366]	0.0380384	6.44795	0.204997	0.652353	0.984242
KSPZV1	4.5 x 10^5 PfSPZ	pre-immunization baseline	protected (P) vs. not protected (NP) at 3 months	RP11-1E4.1	ENSG00000260093	novel transcript, antisense to MSRA	0.0956924	1.76578	0.204859	0.652462	0.984242
KSPZV1	4.5 x 10^5 PfSPZ	pre-immunization baseline	protected (P) vs. not protected (NP) at 3 months	ESYT3	ENSG00000158220	extended synaptotagmin 3 [Source:HGNC Symbol;Acc:HGNC:24295]	-0.198271	0.297567	0.204733	0.652562	0.984242
KSPZV1	4.5 x 10^5 PfSPZ	pre-immunization baseline	protected (P) vs. not protected (NP) at 3 months	EPHA1-AS1	ENSG00000229153	EPHA1 antisense RNA 1 [Source:HGNC Symbol;Acc:HGNC:27799]	-0.147151	1.35935	0.204708	0.652581	0.984242
KSPZV1	4.5 x 10^5 PfSPZ	pre-immunization baseline	protected (P) vs. not protected (NP) at 3 months	RP11-647K16.1	ENSG00000272979	novel transcript, antisense to MFSD6	-0.118628	0.157442	0.204591	0.652674	0.984242
KSPZV1	4.5 x 10^5 PfSPZ	pre-immunization baseline	protected (P) vs. not protected (NP) at 3 months	RP11-45A17.4	ENSG00000273521	novel transcript, antisense to BNIP3	0.0981124	1.35504	0.204553	0.652704	0.984242
KSPZV1	4.5 x 10^5 PfSPZ	pre-immunization baseline	protected (P) vs. not protected (NP) at 3 months	MELK	ENSG00000165304	maternal embryonic leucine zipper kinase [Source:HGNC Symbol;Acc:HGNC:16870]	0.117285	2.46657	0.20448	0.652764	0.984242
KSPZV1	4.5 x 10^5 PfSPZ	pre-immunization baseline	protected (P) vs. not protected (NP) at 3 months	ZNF343	ENSG00000088876	zinc finger protein 343 [Source:HGNC Symbol;Acc:HGNC:16017]	0.0460136	3.64372	0.204424	0.652807	0.984242
KSPZV1	4.5 x 10^5 PfSPZ	pre-immunization baseline	protected (P) vs. not protected (NP) at 3 months	TSEN54	ENSG00000182173	tRNA splicing endonuclease subunit 54 [Source:HGNC Symbol;Acc:HGNC:27561]	0.069195	3.36699	0.20431	0.652897	0.984242
KSPZV1	4.5 x 10^5 PfSPZ	pre-immunization baseline	protected (P) vs. not protected (NP) at 3 months	P2RX4	ENSG00000135124	purinergic receptor P2X 4 [Source:HGNC Symbol;Acc:HGNC:8535]	0.0366989	4.50182	0.204262	0.652935	0.984242
KSPZV1	4.5 x 10^5 PfSPZ	pre-immunization baseline	protected (P) vs. not protected (NP) at 3 months	RP11-190D6.1	ENSG00000279991	TEC	0.167446	0.345945	0.204249	0.652945	0.984242
KSPZV1	4.5 x 10^5 PfSPZ	pre-immunization baseline	protected (P) vs. not protected (NP) at 3 months	PAK1IP1	ENSG00000111845	PAK1 interacting protein 1 [Source:HGNC Symbol;Acc:HGNC:20882]	-0.0445792	3.48955	0.204209	0.652977	0.984242
KSPZV1	4.5 x 10^5 PfSPZ	pre-immunization baseline	protected (P) vs. not protected (NP) at 3 months	RP11-505K9.5	ENSG00000274677	novel transcript, sense intronic to MBTPS1	0.0725471	1.76393	0.204114	0.653052	0.984242
KSPZV1	4.5 x 10^5 PfSPZ	pre-immunization baseline	protected (P) vs. not protected (NP) at 3 months	PRR7-AS1	ENSG00000246334	PRR7 antisense RNA 1 [Source:HGNC Symbol;Acc:HGNC:27961]	0.0481555	2.43811	0.203859	0.653255	0.984242
KSPZV1	4.5 x 10^5 PfSPZ	pre-immunization baseline	protected (P) vs. not protected (NP) at 3 months	SRP9	ENSG00000143742	signal recognition particle 9 [Source:HGNC Symbol;Acc:HGNC:11304]	-0.0486617	6.80418	0.203839	0.65327	0.984242
KSPZV1	4.5 x 10^5 PfSPZ	pre-immunization baseline	protected (P) vs. not protected (NP) at 3 months	GALNT6	ENSG00000139629	polypeptide N-acetylgalactosaminyltransferase 6 [Source:HGNC Symbol;Acc:HGNC:4128]	-0.0343825	4.4258	0.203835	0.653274	0.984242
KSPZV1	4.5 x 10^5 PfSPZ	pre-immunization baseline	protected (P) vs. not protected (NP) at 3 months	CTC-297N7.10	ENSG00000263388	novel transcript, antisense to SCO1	-0.0657979	1.0023	0.203823	0.653283	0.984242
KSPZV1	4.5 x 10^5 PfSPZ	pre-immunization baseline	protected (P) vs. not protected (NP) at 3 months	ATP1B1	ENSG00000143153	ATPase Na+/K+ transporting subunit beta 1 [Source:HGNC Symbol;Acc:HGNC:804]	0.0974811	2.29958	0.203775	0.653321	0.984242
KSPZV1	4.5 x 10^5 PfSPZ	pre-immunization baseline	protected (P) vs. not protected (NP) at 3 months	JMJD8	ENSG00000161999	jumonji domain containing 8 [Source:HGNC Symbol;Acc:HGNC:14148]	0.0376147	5.23763	0.203679	0.653397	0.984242
KSPZV1	4.5 x 10^5 PfSPZ	pre-immunization baseline	protected (P) vs. not protected (NP) at 3 months	RP1-66C13.4	ENSG00000266202	novel protein	0.112514	0.584784	0.20353	0.653516	0.984242
KSPZV1	4.5 x 10^5 PfSPZ	pre-immunization baseline	protected (P) vs. not protected (NP) at 3 months	PHF12	ENSG00000109118	PHD finger protein 12 [Source:HGNC Symbol;Acc:HGNC:20816]	0.0236085	6.74888	0.203279	0.653715	0.984242
KSPZV1	4.5 x 10^5 PfSPZ	pre-immunization baseline	protected (P) vs. not protected (NP) at 3 months	AC000032.2	ENSG00000260246	novel transcript, antisense to GSTM1	0.250681	1.87272	0.203355	0.653725	0.984242
KSPZV1	4.5 x 10^5 PfSPZ	pre-immunization baseline	protected (P) vs. not protected (NP) at 3 months	CD302	ENSG00000241399	CD302 molecule [Source:HGNC Symbol;Acc:HGNC:30843]	-0.0441674	7.1514	0.203195	0.653782	0.984242
KSPZV1	4.5 x 10^5 PfSPZ	pre-immunization baseline	protected (P) vs. not protected (NP) at 3 months	COMMD10	ENSG00000145781	COMM domain containing 10 [Source:HGNC Symbol;Acc:HGNC:30201]	-0.0318331	4.9682	0.202922	0.653999	0.984242
KSPZV1	4.5 x 10^5 PfSPZ	pre-immunization baseline	protected (P) vs. not protected (NP) at 3 months	NBR1	ENSG00000188554	NBR1 autophagy cargo receptor [Source:HGNC Symbol;Acc:HGNC:6746]	-0.0282179	7.11864	0.202866	0.654043	0.984242
KSPZV1	4.5 x 10^5 PfSPZ	pre-immunization baseline	protected (P) vs. not protected (NP) at 3 months	CLC	ENSG00000105205	Charcot-Leyden crystal galectin [Source:HGNC Symbol;Acc:HGNC:2014]	-0.191239	5.27421	0.202978	0.654064	0.984242
KSPZV1	4.5 x 10^5 PfSPZ	pre-immunization baseline	protected (P) vs. not protected (NP) at 3 months	ALOX12-AS1	ENSG00000215067	ALOX12 antisense RNA 1 [Source:HGNC Symbol;Acc:HGNC:51342]	0.0414903	3.73961	0.202824	0.654077	0.984242
KSPZV1	4.5 x 10^5 PfSPZ	pre-immunization baseline	protected (P) vs. not protected (NP) at 3 months	GBGT1	ENSG00000148288	globoside alpha-1,3-N-acetylgalactosaminyltransferase 1 (FORS blood group) [Source:HGNC Symbol;Acc:HGNC:20460]	0.0534019	4.12577	0.202769	0.654121	0.984242
KSPZV1	4.5 x 10^5 PfSPZ	pre-immunization baseline	protected (P) vs. not protected (NP) at 3 months	SRI-AS1	ENSG00000254003	SRI antisense RNA 1 [Source:HGNC Symbol;Acc:HGNC:40564]	0.0792879	0.786991	0.202622	0.654237	0.984242
KSPZV1	4.5 x 10^5 PfSPZ	pre-immunization baseline	protected (P) vs. not protected (NP) at 3 months	FAM110B	ENSG00000169122	family with sequence similarity 110 member B [Source:HGNC Symbol;Acc:HGNC:28587]	0.191436	0.291511	0.202539	0.654303	0.984242
KSPZV1	4.5 x 10^5 PfSPZ	pre-immunization baseline	protected (P) vs. not protected (NP) at 3 months	CXCR5	ENSG00000160683	C-X-C motif chemokine receptor 5 [Source:HGNC Symbol;Acc:HGNC:1060]	0.043336	6.46395	0.202529	0.654311	0.984242
KSPZV1	4.5 x 10^5 PfSPZ	pre-immunization baseline	protected (P) vs. not protected (NP) at 3 months	FBXO6	ENSG00000116663	F-box protein 6 [Source:HGNC Symbol;Acc:HGNC:13585]	0.100859	3.9979	0.202523	0.654355	0.984242
KSPZV1	4.5 x 10^5 PfSPZ	pre-immunization baseline	protected (P) vs. not protected (NP) at 3 months	PPFIBP1	ENSG00000110841	PPFIA binding protein 1 [Source:HGNC Symbol;Acc:HGNC:9249]	0.109833	2.5021	0.20244	0.654383	0.984242
KSPZV1	4.5 x 10^5 PfSPZ	pre-immunization baseline	protected (P) vs. not protected (NP) at 3 months	PACSIN2	ENSG00000100266	protein kinase C and casein kinase substrate in neurons 2 [Source:HGNC Symbol;Acc:HGNC:8571]	0.0402279	5.91147	0.202353	0.654452	0.984242
KSPZV1	4.5 x 10^5 PfSPZ	pre-immunization baseline	protected (P) vs. not protected (NP) at 3 months	RPL3	ENSG00000100316	ribosomal protein L3 [Source:HGNC Symbol;Acc:HGNC:10332]	0.0466019	9.67593	0.202251	0.654534	0.984242
KSPZV1	4.5 x 10^5 PfSPZ	pre-immunization baseline	protected (P) vs. not protected (NP) at 3 months	VENTX	ENSG00000151650	VENT homeobox [Source:HGNC Symbol;Acc:HGNC:13639]	-0.115488	1.62754	0.202162	0.654604	0.984242
KSPZV1	4.5 x 10^5 PfSPZ	pre-immunization baseline	protected (P) vs. not protected (NP) at 3 months	ZBED5	ENSG00000236287	zinc finger BED-type containing 5 [Source:HGNC Symbol;Acc:HGNC:30803]	0.033125	7.27659	0.202114	0.654643	0.984242
KSPZV1	4.5 x 10^5 PfSPZ	pre-immunization baseline	protected (P) vs. not protected (NP) at 3 months	XPNPEP2	ENSG00000122121	X-prolyl aminopeptidase 2 [Source:HGNC Symbol;Acc:HGNC:12823]	-0.172997	0.58049	0.202111	0.654645	0.984242
KSPZV1	4.5 x 10^5 PfSPZ	pre-immunization baseline	protected (P) vs. not protected (NP) at 3 months	TUBA1B	ENSG00000123416	tubulin alpha 1b [Source:HGNC Symbol;Acc:HGNC:18809]	0.0501337	7.74103	0.202061	0.654685	0.984242
KSPZV1	4.5 x 10^5 PfSPZ	pre-immunization baseline	protected (P) vs. not protected (NP) at 3 months	ORMDL1	ENSG00000128699	ORMDL sphingolipid biosynthesis regulator 1 [Source:HGNC Symbol;Acc:HGNC:16036]	-0.0353353	6.55974	0.202055	0.65469	0.984242
KSPZV1	4.5 x 10^5 PfSPZ	pre-immunization baseline	protected (P) vs. not protected (NP) at 3 months	AC110781.3	ENSG00000176349	novel transcript, antisense to MAD1L1	-0.0906888	2.62063	0.20201	0.654726	0.984242
KSPZV1	4.5 x 10^5 PfSPZ	pre-immunization baseline	protected (P) vs. not protected (NP) at 3 months	TIMELESS	ENSG00000111602	timeless circadian regulator [Source:HGNC Symbol;Acc:HGNC:11813]	-0.0518319	3.80663	0.202009	0.654727	0.984242
KSPZV1	4.5 x 10^5 PfSPZ	pre-immunization baseline	protected (P) vs. not protected (NP) at 3 months	UBTD2	ENSG00000168246	ubiquitin domain containing 2 [Source:HGNC Symbol;Acc:HGNC:24463]	-0.0460228	3.75622	0.201723	0.654954	0.984242
KSPZV1	4.5 x 10^5 PfSPZ	pre-immunization baseline	protected (P) vs. not protected (NP) at 3 months	FSTL4	ENSG00000053108	follistatin like 4 [Source:HGNC Symbol;Acc:HGNC:21389]	0.235671	0.156551	0.201715	0.654972	0.984242
KSPZV1	4.5 x 10^5 PfSPZ	pre-immunization baseline	protected (P) vs. not protected (NP) at 3 months	JPT1	ENSG00000189159	Jupiter microtubule associated homolog 1 [Source:HGNC Symbol;Acc:HGNC:14569]	0.0368147	5.71068	0.201693	0.654979	0.984242
KSPZV1	4.5 x 10^5 PfSPZ	pre-immunization baseline	protected (P) vs. not protected (NP) at 3 months	PILRB	ENSG00000121716	paired immunoglobin like type 2 receptor beta [Source:HGNC Symbol;Acc:HGNC:18297]	0.0357283	5.06201	0.201649	0.655013	0.984242
KSPZV1	4.5 x 10^5 PfSPZ	pre-immunization baseline	protected (P) vs. not protected (NP) at 3 months	COASY	ENSG00000068120	Coenzyme A synthase [Source:HGNC Symbol;Acc:HGNC:29932]	0.0375175	4.37017	0.201604	0.65505	0.984242
KSPZV1	4.5 x 10^5 PfSPZ	pre-immunization baseline	protected (P) vs. not protected (NP) at 3 months	LINC00893	ENSG00000241769	long intergenic non-protein coding RNA 893 [Source:HGNC Symbol;Acc:HGNC:44265]	0.0805513	2.11484	0.201587	0.655063	0.984242
KSPZV1	4.5 x 10^5 PfSPZ	pre-immunization baseline	protected (P) vs. not protected (NP) at 3 months	AC012358.8	ENSG00000240401	novel transcript, antisense to CCDC88A	-0.0696488	2.01493	0.201439	0.655182	0.984242
KSPZV1	4.5 x 10^5 PfSPZ	pre-immunization baseline	protected (P) vs. not protected (NP) at 3 months	PIGB	ENSG00000069943	phosphatidylinositol glycan anchor biosynthesis class B [Source:HGNC Symbol;Acc:HGNC:8959]	0.0386581	5.88159	0.201291	0.6553	0.984242
KSPZV1	4.5 x 10^5 PfSPZ	pre-immunization baseline	protected (P) vs. not protected (NP) at 3 months	IMMP2L	ENSG00000184903	inner mitochondrial membrane peptidase subunit 2 [Source:HGNC Symbol;Acc:HGNC:14598]	-0.0636401	2.71489	0.201252	0.655331	0.984242
KSPZV1	4.5 x 10^5 PfSPZ	pre-immunization baseline	protected (P) vs. not protected (NP) at 3 months	RAB5IF	ENSG00000101084	RAB5 interacting factor [Source:HGNC Symbol;Acc:HGNC:15870]	0.0431464	5.20483	0.201245	0.655336	0.984242
KSPZV1	4.5 x 10^5 PfSPZ	pre-immunization baseline	protected (P) vs. not protected (NP) at 3 months	RP11-69L16.4	ENSG00000238221	novel transcript	-0.0527791	1.73747	0.201226	0.655352	0.984242
KSPZV1	4.5 x 10^5 PfSPZ	pre-immunization baseline	protected (P) vs. not protected (NP) at 3 months	SIVA1	ENSG00000184990	SIVA1 apoptosis inducing factor [Source:HGNC Symbol;Acc:HGNC:17712]	0.0507668	3.91956	0.201217	0.655359	0.984242
KSPZV1	4.5 x 10^5 PfSPZ	pre-immunization baseline	protected (P) vs. not protected (NP) at 3 months	PCIF1	ENSG00000100982	phosphorylated CTD interacting factor 1 [Source:HGNC Symbol;Acc:HGNC:16200]	0.0352747	5.70633	0.201063	0.655482	0.984242
KSPZV1	4.5 x 10^5 PfSPZ	pre-immunization baseline	protected (P) vs. not protected (NP) at 3 months	MKLN1-AS	ENSG00000236753	MKLN1 antisense RNA [Source:HGNC Symbol;Acc:HGNC:40374]	-0.150244	0.65216	0.201038	0.655502	0.984242
KSPZV1	4.5 x 10^5 PfSPZ	pre-immunization baseline	protected (P) vs. not protected (NP) at 3 months	PCBD2	ENSG00000132570	pterin-4 alpha-carbinolamine dehydratase 2 [Source:HGNC Symbol;Acc:HGNC:24474]	-0.0446572	4.3013	0.200969	0.655557	0.984242
KSPZV1	4.5 x 10^5 PfSPZ	pre-immunization baseline	protected (P) vs. not protected (NP) at 3 months	PINX1	ENSG00000254093	PIN2 (TERF1) interacting telomerase inhibitor 1 [Source:HGNC Symbol;Acc:HGNC:30046]	0.0433441	3.21309	0.200938	0.655582	0.984242
KSPZV1	4.5 x 10^5 PfSPZ	pre-immunization baseline	protected (P) vs. not protected (NP) at 3 months	FTO	ENSG00000140718	FTO alpha-ketoglutarate dependent dioxygenase [Source:HGNC Symbol;Acc:HGNC:24678]	0.0335034	5.39817	0.200828	0.65567	0.984242
KSPZV1	4.5 x 10^5 PfSPZ	pre-immunization baseline	protected (P) vs. not protected (NP) at 3 months	PCDHGC3	ENSG00000240184	protocadherin gamma subfamily C, 3 [Source:HGNC Symbol;Acc:HGNC:8716]	-0.114666	1.81205	0.200804	0.655689	0.984242
KSPZV1	4.5 x 10^5 PfSPZ	pre-immunization baseline	protected (P) vs. not protected (NP) at 3 months	PRPF6	ENSG00000101161	pre-mRNA processing factor 6 [Source:HGNC Symbol;Acc:HGNC:15860]	0.0291601	5.6923	0.200751	0.655732	0.984242
KSPZV1	4.5 x 10^5 PfSPZ	pre-immunization baseline	protected (P) vs. not protected (NP) at 3 months	TTC32	ENSG00000183891	tetratricopeptide repeat domain 32 [Source:HGNC Symbol;Acc:HGNC:32954]	0.0420259	3.94889	0.200751	0.655732	0.984242
KSPZV1	4.5 x 10^5 PfSPZ	pre-immunization baseline	protected (P) vs. not protected (NP) at 3 months	SCLT1	ENSG00000151466	sodium channel and clathrin linker 1 [Source:HGNC Symbol;Acc:HGNC:26406]	-0.0590717	6.64184	0.200758	0.655741	0.984242
KSPZV1	4.5 x 10^5 PfSPZ	pre-immunization baseline	protected (P) vs. not protected (NP) at 3 months	RP11-138I1.4	ENSG00000265401	novel transcript	-0.176726	8.58679	0.200866	0.655746	0.984242
KSPZV1	4.5 x 10^5 PfSPZ	pre-immunization baseline	protected (P) vs. not protected (NP) at 3 months	CDCA7	ENSG00000144354	cell division cycle associated 7 [Source:HGNC Symbol;Acc:HGNC:14628]	0.0852363	3.94081	0.200735	0.65576	0.984242
KSPZV1	4.5 x 10^5 PfSPZ	pre-immunization baseline	protected (P) vs. not protected (NP) at 3 months	PPP1R2	ENSG00000184203	protein phosphatase 1 regulatory inhibitor subunit 2 [Source:HGNC Symbol;Acc:HGNC:9288]	-0.0277842	7.6885	0.200662	0.655803	0.984242
KSPZV1	4.5 x 10^5 PfSPZ	pre-immunization baseline	protected (P) vs. not protected (NP) at 3 months	KIF9	ENSG00000088727	kinesin family member 9 [Source:HGNC Symbol;Acc:HGNC:16666]	-0.117175	0.608238	0.200522	0.655916	0.984242
KSPZV1	4.5 x 10^5 PfSPZ	pre-immunization baseline	protected (P) vs. not protected (NP) at 3 months	ZNF235	ENSG00000159917	zinc finger protein 235 [Source:HGNC Symbol;Acc:HGNC:12866]	-0.0335782	4.9978	0.200498	0.655934	0.984242
KSPZV1	4.5 x 10^5 PfSPZ	pre-immunization baseline	protected (P) vs. not protected (NP) at 3 months	EIF4ENIF1	ENSG00000184708	eukaryotic translation initiation factor 4E nuclear import factor 1 [Source:HGNC Symbol;Acc:HGNC:16687]	-0.0260878	5.12388	0.200469	0.655958	0.984242
KSPZV1	4.5 x 10^5 PfSPZ	pre-immunization baseline	protected (P) vs. not protected (NP) at 3 months	FNDC3B	ENSG00000075420	fibronectin type III domain containing 3B [Source:HGNC Symbol;Acc:HGNC:24670]	-0.0518247	7.01277	0.200325	0.656074	0.984242
KSPZV1	4.5 x 10^5 PfSPZ	pre-immunization baseline	protected (P) vs. not protected (NP) at 3 months	LTO1	ENSG00000149716	LTO1 maturation factor of ABCE1 [Source:HGNC Symbol;Acc:HGNC:17589]	0.037159	4.81744	0.200319	0.656078	0.984242
KSPZV1	4.5 x 10^5 PfSPZ	pre-immunization baseline	protected (P) vs. not protected (NP) at 3 months	RP11-510M2.2	ENSG00000247324	novel transcript, antisense to ZNF23	0.146263	0.289066	0.200273	0.656115	0.984242
KSPZV1	4.5 x 10^5 PfSPZ	pre-immunization baseline	protected (P) vs. not protected (NP) at 3 months	AC009404.2	ENSG00000236255	novel transcript	-0.0768557	1.96174	0.200236	0.656145	0.984242
KSPZV1	4.5 x 10^5 PfSPZ	pre-immunization baseline	protected (P) vs. not protected (NP) at 3 months	FOXK2	ENSG00000141568	forkhead box K2 [Source:HGNC Symbol;Acc:HGNC:6036]	0.0273064	6.22418	0.200185	0.656185	0.984242
KSPZV1	4.5 x 10^5 PfSPZ	pre-immunization baseline	protected (P) vs. not protected (NP) at 3 months	RP11-216B9.6	ENSG00000228395	novel transcript	-0.0527001	1.94205	0.200183	0.656187	0.984242
KSPZV1	4.5 x 10^5 PfSPZ	pre-immunization baseline	protected (P) vs. not protected (NP) at 3 months	GRK6	ENSG00000198055	G protein-coupled receptor kinase 6 [Source:HGNC Symbol;Acc:HGNC:4545]	0.0296093	7.5639	0.20018	0.656189	0.984242
KSPZV1	4.5 x 10^5 PfSPZ	pre-immunization baseline	protected (P) vs. not protected (NP) at 3 months	UBE2R2-AS1	ENSG00000235481	UBE2R2 antisense RNA 1 [Source:HGNC Symbol;Acc:HGNC:49911]	0.0944158	0.678522	0.200168	0.656199	0.984242
KSPZV1	4.5 x 10^5 PfSPZ	pre-immunization baseline	protected (P) vs. not protected (NP) at 3 months	CTD-2031P19.5	ENSG00000262211	novel transcript, antisense to IL6ST	-0.0496862	4.86048	0.200142	0.65622	0.984242
KSPZV1	4.5 x 10^5 PfSPZ	pre-immunization baseline	protected (P) vs. not protected (NP) at 3 months	TRIR	ENSG00000123144	telomerase RNA component interacting RNase [Source:HGNC Symbol;Acc:HGNC:28424]	0.0470195	4.78416	0.200004	0.656331	0.984242
KSPZV1	4.5 x 10^5 PfSPZ	pre-immunization baseline	protected (P) vs. not protected (NP) at 3 months	CTD-2583A14.10	ENSG00000268750	novel protein	0.0607556	2.99006	0.199971	0.656358	0.984242
KSPZV1	4.5 x 10^5 PfSPZ	pre-immunization baseline	protected (P) vs. not protected (NP) at 3 months	AP001610.5	ENSG00000228318	novel transcript	0.153029	4.34629	0.200072	0.656367	0.984242
KSPZV1	4.5 x 10^5 PfSPZ	pre-immunization baseline	protected (P) vs. not protected (NP) at 3 months	AP1G1	ENSG00000166747	adaptor related protein complex 1 subunit gamma 1 [Source:HGNC Symbol;Acc:HGNC:555]	0.0213726	7.59739	0.199779	0.656511	0.984271
KSPZV1	4.5 x 10^5 PfSPZ	pre-immunization baseline	protected (P) vs. not protected (NP) at 3 months	RP11-434B12.1	ENSG00000260837		-0.0936201	1.59978	0.199745	0.656539	0.984271
KSPZV1	4.5 x 10^5 PfSPZ	pre-immunization baseline	protected (P) vs. not protected (NP) at 3 months	RP11-390P24.1	ENSG00000273576	novel transcript	-0.038128	3.24365	0.199622	0.656638	0.984271
KSPZV1	4.5 x 10^5 PfSPZ	pre-immunization baseline	protected (P) vs. not protected (NP) at 3 months	SF3B2	ENSG00000087365	splicing factor 3b subunit 2 [Source:HGNC Symbol;Acc:HGNC:10769]	-0.0333786	6.71594	0.199614	0.656644	0.984271
KSPZV1	4.5 x 10^5 PfSPZ	pre-immunization baseline	protected (P) vs. not protected (NP) at 3 months	TRGV10	ENSG00000211694	T cell receptor gamma variable 10 (non-functional) [Source:HGNC Symbol;Acc:HGNC:12285]	0.107991	3.09209	0.199605	0.656666	0.984271
KSPZV1	4.5 x 10^5 PfSPZ	pre-immunization baseline	protected (P) vs. not protected (NP) at 3 months	AL136419.6	ENSG00000260669	novel transcript	0.0376318	4.42926	0.199458	0.656769	0.984337
KSPZV1	4.5 x 10^5 PfSPZ	pre-immunization baseline	protected (P) vs. not protected (NP) at 3 months	ABI3	ENSG00000108798	ABI family member 3 [Source:HGNC Symbol;Acc:HGNC:29859]	-0.0517053	5.75475	0.199295	0.6569	0.984337
KSPZV1	4.5 x 10^5 PfSPZ	pre-immunization baseline	protected (P) vs. not protected (NP) at 3 months	POLG	ENSG00000140521	DNA polymerase gamma, catalytic subunit [Source:HGNC Symbol;Acc:HGNC:9179]	-0.0275776	5.43872	0.19911	0.657049	0.984337
KSPZV1	4.5 x 10^5 PfSPZ	pre-immunization baseline	protected (P) vs. not protected (NP) at 3 months	SPOCD1	ENSG00000134668	SPOC domain containing 1 [Source:HGNC Symbol;Acc:HGNC:26338]	0.22735	0.605091	0.199118	0.65706	0.984337
KSPZV1	4.5 x 10^5 PfSPZ	pre-immunization baseline	protected (P) vs. not protected (NP) at 3 months	GP5	ENSG00000178732	glycoprotein V platelet [Source:HGNC Symbol;Acc:HGNC:4443]	0.0935036	2.29102	0.198879	0.657236	0.984337
KSPZV1	4.5 x 10^5 PfSPZ	pre-immunization baseline	protected (P) vs. not protected (NP) at 3 months	RP11-351M8.1	ENSG00000259649	novel transcript, antisense to CEMIP	0.119488	-0.0713864	0.198851	0.657258	0.984337
KSPZV1	4.5 x 10^5 PfSPZ	pre-immunization baseline	protected (P) vs. not protected (NP) at 3 months	TRMT10C	ENSG00000174173	tRNA methyltransferase 10C, mitochondrial RNase P subunit [Source:HGNC Symbol;Acc:HGNC:26022]	-0.0426846	5.30448	0.19881	0.657291	0.984337
KSPZV1	4.5 x 10^5 PfSPZ	pre-immunization baseline	protected (P) vs. not protected (NP) at 3 months	RP1-178F15.5	ENSG00000271853	novel transcript	0.038107	2.62793	0.198749	0.65734	0.984337
KSPZV1	4.5 x 10^5 PfSPZ	pre-immunization baseline	protected (P) vs. not protected (NP) at 3 months	TMEM234	ENSG00000160055	transmembrane protein 234 [Source:HGNC Symbol;Acc:HGNC:28837]	0.0465527	3.45086	0.198747	0.657341	0.984337
KSPZV1	4.5 x 10^5 PfSPZ	pre-immunization baseline	protected (P) vs. not protected (NP) at 3 months	RP11-140H17.1	ENSG00000260108	novel transcript	-0.0691966	2.80369	0.198705	0.657375	0.984337
KSPZV1	4.5 x 10^5 PfSPZ	pre-immunization baseline	protected (P) vs. not protected (NP) at 3 months	SPIN2A	ENSG00000147059	spindlin family member 2A [Source:HGNC Symbol;Acc:HGNC:20694]	-0.121451	0.988488	0.198638	0.65743	0.984337
KSPZV1	4.5 x 10^5 PfSPZ	pre-immunization baseline	protected (P) vs. not protected (NP) at 3 months	SYNJ2BP	ENSG00000213463	synaptojanin 2 binding protein [Source:HGNC Symbol;Acc:HGNC:18955]	0.0288754	5.70711	0.198502	0.657539	0.984337
KSPZV1	4.5 x 10^5 PfSPZ	pre-immunization baseline	protected (P) vs. not protected (NP) at 3 months	AC007036.5	ENSG00000251660	novel transcript	0.097329	3.59811	0.198509	0.657552	0.984337
KSPZV1	4.5 x 10^5 PfSPZ	pre-immunization baseline	protected (P) vs. not protected (NP) at 3 months	TMEM44-AS1	ENSG00000231770	TMEM44 antisense RNA 1 [Source:HGNC Symbol;Acc:HGNC:44272]	-0.0720395	1.74409	0.198361	0.657652	0.984337
KSPZV1	4.5 x 10^5 PfSPZ	pre-immunization baseline	protected (P) vs. not protected (NP) at 3 months	RP11-902B17.1	ENSG00000247287	novel transcript, antisense to PRKCH	0.0832378	3.25093	0.198256	0.657737	0.984337
KSPZV1	4.5 x 10^5 PfSPZ	pre-immunization baseline	protected (P) vs. not protected (NP) at 3 months	OR52N4	ENSG00000181074	olfactory receptor family 52 subfamily N member 4 [Source:HGNC Symbol;Acc:HGNC:15230]	0.189448	-0.108864	0.198004	0.65794	0.984337
KSPZV1	4.5 x 10^5 PfSPZ	pre-immunization baseline	protected (P) vs. not protected (NP) at 3 months	OVCA2	ENSG00000262664	OVCA2 serine hydrolase domain containing [Source:HGNC Symbol;Acc:HGNC:24203]	-0.0388505	4.76471	0.197943	0.65799	0.984337
KSPZV1	4.5 x 10^5 PfSPZ	pre-immunization baseline	protected (P) vs. not protected (NP) at 3 months	CAVIN2-AS1	ENSG00000233766	CAVIN2 and TMEFF2 antisense RNA 1 [Source:HGNC Symbol;Acc:HGNC:40517]	0.232891	-0.291574	0.19783	0.658082	0.984337
KSPZV1	4.5 x 10^5 PfSPZ	pre-immunization baseline	protected (P) vs. not protected (NP) at 3 months	RP11-440L14.1	ENSG00000249592	novel transcript, antisense to PCGF3	-0.0286987	4.49795	0.197735	0.658158	0.984337
KSPZV1	4.5 x 10^5 PfSPZ	pre-immunization baseline	protected (P) vs. not protected (NP) at 3 months	MAF	ENSG00000178573	MAF bZIP transcription factor [Source:HGNC Symbol;Acc:HGNC:6776]	-0.0496322	6.22002	0.197704	0.658183	0.984337
KSPZV1	4.5 x 10^5 PfSPZ	pre-immunization baseline	protected (P) vs. not protected (NP) at 3 months	CTD-2256P15.4	ENSG00000271980	novel transcript, antisense to CCT5	-0.0452744	3.31371	0.197586	0.658278	0.984337
KSPZV1	4.5 x 10^5 PfSPZ	pre-immunization baseline	protected (P) vs. not protected (NP) at 3 months	RP4-534N18.2	ENSG00000228634	novel transcript	0.0645586	1.72981	0.197553	0.658306	0.984337
KSPZV1	4.5 x 10^5 PfSPZ	pre-immunization baseline	protected (P) vs. not protected (NP) at 3 months	FAM104B	ENSG00000182518	family with sequence similarity 104 member B [Source:HGNC Symbol;Acc:HGNC:25085]	0.0763603	2.51972	0.19748	0.658364	0.984337
KSPZV1	4.5 x 10^5 PfSPZ	pre-immunization baseline	protected (P) vs. not protected (NP) at 3 months	PDHB	ENSG00000168291	pyruvate dehydrogenase E1 subunit beta [Source:HGNC Symbol;Acc:HGNC:8808]	-0.0249477	4.96163	0.197447	0.658391	0.984337
KSPZV1	4.5 x 10^5 PfSPZ	pre-immunization baseline	protected (P) vs. not protected (NP) at 3 months	TRAPPC2B	ENSG00000256060	trafficking protein particle complex 2B [Source:HGNC Symbol;Acc:HGNC:10710]	0.0788142	1.75228	0.197399	0.65843	0.984337
KSPZV1	4.5 x 10^5 PfSPZ	pre-immunization baseline	protected (P) vs. not protected (NP) at 3 months	ZBTB37	ENSG00000185278	zinc finger and BTB domain containing 37 [Source:HGNC Symbol;Acc:HGNC:28365]	-0.0264365	7.77685	0.197384	0.658442	0.984337
KSPZV1	4.5 x 10^5 PfSPZ	pre-immunization baseline	protected (P) vs. not protected (NP) at 3 months	ZNF781	ENSG00000196381	zinc finger protein 781 [Source:HGNC Symbol;Acc:HGNC:26745]	-0.130518	1.55279	0.197064	0.658701	0.984337
KSPZV1	4.5 x 10^5 PfSPZ	pre-immunization baseline	protected (P) vs. not protected (NP) at 3 months	NPTN	ENSG00000156642	neuroplastin [Source:HGNC Symbol;Acc:HGNC:17867]	-0.0355316	6.19613	0.197042	0.658719	0.984337
KSPZV1	4.5 x 10^5 PfSPZ	pre-immunization baseline	protected (P) vs. not protected (NP) at 3 months	LCP2	ENSG00000043462	lymphocyte cytosolic protein 2 [Source:HGNC Symbol;Acc:HGNC:6529]	0.0253312	8.14655	0.197006	0.658748	0.984337
KSPZV1	4.5 x 10^5 PfSPZ	pre-immunization baseline	protected (P) vs. not protected (NP) at 3 months	RP11-69H7.3	ENSG00000261779	novel protein, antisense to C15orf39	0.0836342	1.45188	0.196916	0.65882	0.984337
KSPZV1	4.5 x 10^5 PfSPZ	pre-immunization baseline	protected (P) vs. not protected (NP) at 3 months	TOMM40	ENSG00000130204	translocase of outer mitochondrial membrane 40 [Source:HGNC Symbol;Acc:HGNC:18001]	0.0455946	5.02308	0.196811	0.658906	0.984337
KSPZV1	4.5 x 10^5 PfSPZ	pre-immunization baseline	protected (P) vs. not protected (NP) at 3 months	SYNGR2	ENSG00000108639	synaptogyrin 2 [Source:HGNC Symbol;Acc:HGNC:11499]	0.035385	6.09717	0.196733	0.658969	0.984337
KSPZV1	4.5 x 10^5 PfSPZ	pre-immunization baseline	protected (P) vs. not protected (NP) at 3 months	SLX4	ENSG00000188827	SLX4 structure-specific endonuclease subunit [Source:HGNC Symbol;Acc:HGNC:23845]	-0.0454585	4.3482	0.196562	0.659108	0.984337
KSPZV1	4.5 x 10^5 PfSPZ	pre-immunization baseline	protected (P) vs. not protected (NP) at 3 months	RSF1-IT2	ENSG00000254985	RSF1 intronic transcript 2 [Source:HGNC Symbol;Acc:HGNC:41438]	-0.0696919	1.56983	0.196561	0.659109	0.984337
KSPZV1	4.5 x 10^5 PfSPZ	pre-immunization baseline	protected (P) vs. not protected (NP) at 3 months	SWSAP1	ENSG00000173928	SWIM-type zinc finger 7 associated protein 1 [Source:HGNC Symbol;Acc:HGNC:26638]	-0.0685219	2.88394	0.196538	0.659127	0.984337
KSPZV1	4.5 x 10^5 PfSPZ	pre-immunization baseline	protected (P) vs. not protected (NP) at 3 months	RP11-685M7.3	ENSG00000246308	novel transcript, antisense to ZBED5	0.0985639	0.796175	0.196467	0.659184	0.984337
KSPZV1	4.5 x 10^5 PfSPZ	pre-immunization baseline	protected (P) vs. not protected (NP) at 3 months	AC005740.5	ENSG00000254099	novel transcript	-0.107877	1.39015	0.196425	0.659219	0.984337
KSPZV1	4.5 x 10^5 PfSPZ	pre-immunization baseline	protected (P) vs. not protected (NP) at 3 months	NFYB	ENSG00000120837	nuclear transcription factor Y subunit beta [Source:HGNC Symbol;Acc:HGNC:7805]	-0.0503298	4.67616	0.196413	0.659229	0.984337
KSPZV1	4.5 x 10^5 PfSPZ	pre-immunization baseline	protected (P) vs. not protected (NP) at 3 months	SLC7A6OS	ENSG00000103061	solute carrier family 7 member 6 opposite strand [Source:HGNC Symbol;Acc:HGNC:25807]	-0.0247835	7.07051	0.19639	0.659247	0.984337
KSPZV1	4.5 x 10^5 PfSPZ	pre-immunization baseline	protected (P) vs. not protected (NP) at 3 months	PNRC1	ENSG00000146278	proline rich nuclear receptor coactivator 1 [Source:HGNC Symbol;Acc:HGNC:17278]	0.0358347	9.40763	0.196252	0.65936	0.984337
KSPZV1	4.5 x 10^5 PfSPZ	pre-immunization baseline	protected (P) vs. not protected (NP) at 3 months	AC074117.10	ENSG00000234072	novel transcript, antisense to GTF3C2 and EIF2B4	0.0443049	3.62277	0.196242	0.659368	0.984337
KSPZV1	4.5 x 10^5 PfSPZ	pre-immunization baseline	protected (P) vs. not protected (NP) at 3 months	CTB-36H16.2	ENSG00000260686	novel transcript, overlapping SNX2	0.061828	4.72031	0.196217	0.659388	0.984337
KSPZV1	4.5 x 10^5 PfSPZ	pre-immunization baseline	protected (P) vs. not protected (NP) at 3 months	METTL5	ENSG00000138382	methyltransferase like 5 [Source:HGNC Symbol;Acc:HGNC:25006]	-0.0389861	5.04995	0.196197	0.659403	0.984337
KSPZV1	4.5 x 10^5 PfSPZ	pre-immunization baseline	protected (P) vs. not protected (NP) at 3 months	ZNF669	ENSG00000188295	zinc finger protein 669 [Source:HGNC Symbol;Acc:HGNC:25736]	0.040045	3.76792	0.196155	0.659438	0.984337
KSPZV1	4.5 x 10^5 PfSPZ	pre-immunization baseline	protected (P) vs. not protected (NP) at 3 months	RAVER1	ENSG00000161847	ribonucleoprotein, PTB binding 1 [Source:HGNC Symbol;Acc:HGNC:30296]	0.0408088	5.38412	0.196005	0.65956	0.984337
KSPZV1	4.5 x 10^5 PfSPZ	pre-immunization baseline	protected (P) vs. not protected (NP) at 3 months	ELMO2	ENSG00000062598	engulfment and cell motility 2 [Source:HGNC Symbol;Acc:HGNC:17233]	0.0386461	6.08107	0.195979	0.659581	0.984337
KSPZV1	4.5 x 10^5 PfSPZ	pre-immunization baseline	protected (P) vs. not protected (NP) at 3 months	RP11-182J1.1	ENSG00000254414		-0.0759078	1.40581	0.1959	0.659645	0.984337
KSPZV1	4.5 x 10^5 PfSPZ	pre-immunization baseline	protected (P) vs. not protected (NP) at 3 months	DUSP10	ENSG00000143507	dual specificity phosphatase 10 [Source:HGNC Symbol;Acc:HGNC:3065]	-0.0612621	3.22054	0.195608	0.659883	0.984337
KSPZV1	4.5 x 10^5 PfSPZ	pre-immunization baseline	protected (P) vs. not protected (NP) at 3 months	ID2	ENSG00000115738	inhibitor of DNA binding 2 [Source:HGNC Symbol;Acc:HGNC:5361]	-0.0405716	6.41547	0.195602	0.659888	0.984337
KSPZV1	4.5 x 10^5 PfSPZ	pre-immunization baseline	protected (P) vs. not protected (NP) at 3 months	RP11-231G3.1	ENSG00000272308		0.133718	0.121545	0.195584	0.659902	0.984337
KSPZV1	4.5 x 10^5 PfSPZ	pre-immunization baseline	protected (P) vs. not protected (NP) at 3 months	ARF4-AS1	ENSG00000272146	ARF4 antisense RNA 1 [Source:HGNC Symbol;Acc:HGNC:51593]	-0.0822246	0.907857	0.195583	0.659903	0.984337
KSPZV1	4.5 x 10^5 PfSPZ	pre-immunization baseline	protected (P) vs. not protected (NP) at 3 months	RP11-667K14.4	ENSG00000262533	novel transcript, antisense to DPH1 and OVCA2	-0.0414682	3.49431	0.195555	0.659926	0.984337
KSPZV1	4.5 x 10^5 PfSPZ	pre-immunization baseline	protected (P) vs. not protected (NP) at 3 months	EXO1	ENSG00000174371	exonuclease 1 [Source:HGNC Symbol;Acc:HGNC:3511]	-0.12511	2.28387	0.19552	0.65996	0.984337
KSPZV1	4.5 x 10^5 PfSPZ	pre-immunization baseline	protected (P) vs. not protected (NP) at 3 months	HECW2	ENSG00000138411	HECT, C2 and WW domain containing E3 ubiquitin protein ligase 2 [Source:HGNC Symbol;Acc:HGNC:29853]	-0.143958	1.94316	0.195487	0.659988	0.984337
KSPZV1	4.5 x 10^5 PfSPZ	pre-immunization baseline	protected (P) vs. not protected (NP) at 3 months	ZNF589	ENSG00000164048	zinc finger protein 589 [Source:HGNC Symbol;Acc:HGNC:16747]	0.0416237	4.81923	0.195377	0.66007	0.984337
KSPZV1	4.5 x 10^5 PfSPZ	pre-immunization baseline	protected (P) vs. not protected (NP) at 3 months	GYPB	ENSG00000250361	glycophorin B (MNS blood group) [Source:HGNC Symbol;Acc:HGNC:4703]	-0.208664	3.99098	0.195494	0.660079	0.984337
KSPZV1	4.5 x 10^5 PfSPZ	pre-immunization baseline	protected (P) vs. not protected (NP) at 3 months	XPC-AS1	ENSG00000228242	XPC antisense RNA 1 [Source:HGNC Symbol;Acc:HGNC:55014]	0.0542374	3.05435	0.195297	0.660136	0.984337
KSPZV1	4.5 x 10^5 PfSPZ	pre-immunization baseline	protected (P) vs. not protected (NP) at 3 months	SNX1	ENSG00000028528	sorting nexin 1 [Source:HGNC Symbol;Acc:HGNC:11172]	-0.016866	7.22317	0.195192	0.660221	0.984337
KSPZV1	4.5 x 10^5 PfSPZ	pre-immunization baseline	protected (P) vs. not protected (NP) at 3 months	OVGP1	ENSG00000085465	oviductal glycoprotein 1 [Source:HGNC Symbol;Acc:HGNC:8524]	-0.145377	0.0861009	0.195083	0.66031	0.984337
KSPZV1	4.5 x 10^5 PfSPZ	pre-immunization baseline	protected (P) vs. not protected (NP) at 3 months	SOX13	ENSG00000143842	SRY-box transcription factor 13 [Source:HGNC Symbol;Acc:HGNC:11192]	0.167307	1.41595	0.195089	0.66031	0.984337
KSPZV1	4.5 x 10^5 PfSPZ	pre-immunization baseline	protected (P) vs. not protected (NP) at 3 months	PHC1	ENSG00000111752	polyhomeotic homolog 1 [Source:HGNC Symbol;Acc:HGNC:3182]	-0.0283482	5.17948	0.194848	0.660501	0.984337
KSPZV1	4.5 x 10^5 PfSPZ	pre-immunization baseline	protected (P) vs. not protected (NP) at 3 months	RP1-117B12.4	ENSG00000253102	novel transcript, antisense to LRRC59	0.0642025	1.84128	0.19479	0.660548	0.984337
KSPZV1	4.5 x 10^5 PfSPZ	pre-immunization baseline	protected (P) vs. not protected (NP) at 3 months	SREBF1	ENSG00000072310	sterol regulatory element binding transcription factor 1 [Source:HGNC Symbol;Acc:HGNC:11289]	0.0411435	4.85165	0.194683	0.660636	0.984337
KSPZV1	4.5 x 10^5 PfSPZ	pre-immunization baseline	protected (P) vs. not protected (NP) at 3 months	LINC00957	ENSG00000235314	long intergenic non-protein coding RNA 957 [Source:HGNC Symbol;Acc:HGNC:22332]	0.0775969	2.56036	0.194617	0.660689	0.984337
KSPZV1	4.5 x 10^5 PfSPZ	pre-immunization baseline	protected (P) vs. not protected (NP) at 3 months	SNX10	ENSG00000086300	sorting nexin 10 [Source:HGNC Symbol;Acc:HGNC:14974]	-0.0645424	6.82757	0.194602	0.66073	0.984337
KSPZV1	4.5 x 10^5 PfSPZ	pre-immunization baseline	protected (P) vs. not protected (NP) at 3 months	TCTA	ENSG00000145022	T cell leukemia translocation altered [Source:HGNC Symbol;Acc:HGNC:11692]	0.0408283	4.60783	0.194551	0.660744	0.984337
KSPZV1	4.5 x 10^5 PfSPZ	pre-immunization baseline	protected (P) vs. not protected (NP) at 3 months	CDH23	ENSG00000107736	cadherin related 23 [Source:HGNC Symbol;Acc:HGNC:13733]	0.0728689	5.16148	0.194525	0.660795	0.984337
KSPZV1	4.5 x 10^5 PfSPZ	pre-immunization baseline	protected (P) vs. not protected (NP) at 3 months	IL7	ENSG00000104432	interleukin 7 [Source:HGNC Symbol;Acc:HGNC:6023]	-0.0822553	2.81109	0.194451	0.660825	0.984337
KSPZV1	4.5 x 10^5 PfSPZ	pre-immunization baseline	protected (P) vs. not protected (NP) at 3 months	ATP5F1E	ENSG00000124172	ATP synthase F1 subunit epsilon [Source:HGNC Symbol;Acc:HGNC:838]	0.0715842	7.43346	0.194371	0.66093	0.984337
KSPZV1	4.5 x 10^5 PfSPZ	pre-immunization baseline	protected (P) vs. not protected (NP) at 3 months	RAB11A	ENSG00000103769	RAB11A, member RAS oncogene family [Source:HGNC Symbol;Acc:HGNC:9760]	-0.0288087	6.89522	0.194171	0.661054	0.984337
KSPZV1	4.5 x 10^5 PfSPZ	pre-immunization baseline	protected (P) vs. not protected (NP) at 3 months	FAF2	ENSG00000113194	Fas associated factor family member 2 [Source:HGNC Symbol;Acc:HGNC:24666]	-0.0226926	5.83008	0.194146	0.661074	0.984337
KSPZV1	4.5 x 10^5 PfSPZ	pre-immunization baseline	protected (P) vs. not protected (NP) at 3 months	ZNF791	ENSG00000173875	zinc finger protein 791 [Source:HGNC Symbol;Acc:HGNC:26895]	0.0323537	6.30768	0.194032	0.661167	0.984337
KSPZV1	4.5 x 10^5 PfSPZ	pre-immunization baseline	protected (P) vs. not protected (NP) at 3 months	TRIM6	ENSG00000121236	tripartite motif containing 6 [Source:HGNC Symbol;Acc:HGNC:16277]	0.161381	1.45592	0.193993	0.661201	0.984337
KSPZV1	4.5 x 10^5 PfSPZ	pre-immunization baseline	protected (P) vs. not protected (NP) at 3 months	APOBEC2	ENSG00000124701	apolipoprotein B mRNA editing enzyme catalytic subunit 2 [Source:HGNC Symbol;Acc:HGNC:605]	0.102522	1.78502	0.193984	0.661207	0.984337
KSPZV1	4.5 x 10^5 PfSPZ	pre-immunization baseline	protected (P) vs. not protected (NP) at 3 months	BICRAL	ENSG00000112624	BRD4 interacting chromatin remodeling complex associated protein like [Source:HGNC Symbol;Acc:HGNC:21111]	-0.0289885	6.77676	0.193911	0.661266	0.984337
KSPZV1	4.5 x 10^5 PfSPZ	pre-immunization baseline	protected (P) vs. not protected (NP) at 3 months	MBOAT1	ENSG00000172197	membrane bound O-acyltransferase domain containing 1 [Source:HGNC Symbol;Acc:HGNC:21579]	-0.0490963	3.93923	0.193875	0.661296	0.984337
KSPZV1	4.5 x 10^5 PfSPZ	pre-immunization baseline	protected (P) vs. not protected (NP) at 3 months	TMEM209	ENSG00000146842	transmembrane protein 209 [Source:HGNC Symbol;Acc:HGNC:21898]	-0.034145	5.36336	0.193854	0.661313	0.984337
KSPZV1	4.5 x 10^5 PfSPZ	pre-immunization baseline	protected (P) vs. not protected (NP) at 3 months	RP11-394B2.6	ENSG00000260156	novel transcript, antisense to VAC14	0.131643	-0.0887108	0.193817	0.661343	0.984337
KSPZV1	4.5 x 10^5 PfSPZ	pre-immunization baseline	protected (P) vs. not protected (NP) at 3 months	EDC3	ENSG00000179151	enhancer of mRNA decapping 3 [Source:HGNC Symbol;Acc:HGNC:26114]	0.0308786	5.54607	0.193415	0.661672	0.984337
KSPZV1	4.5 x 10^5 PfSPZ	pre-immunization baseline	protected (P) vs. not protected (NP) at 3 months	HPSE	ENSG00000173083	heparanase [Source:HGNC Symbol;Acc:HGNC:5164]	0.0911767	4.55806	0.193317	0.661797	0.984337
KSPZV1	4.5 x 10^5 PfSPZ	pre-immunization baseline	protected (P) vs. not protected (NP) at 3 months	TEP1	ENSG00000129566	telomerase associated protein 1 [Source:HGNC Symbol;Acc:HGNC:11726]	0.0274763	6.81121	0.193258	0.661801	0.984337
KSPZV1	4.5 x 10^5 PfSPZ	pre-immunization baseline	protected (P) vs. not protected (NP) at 3 months	ODAD4	ENSG00000204815	outer dynein arm docking complex subunit 4 [Source:HGNC Symbol;Acc:HGNC:25280]	-0.189721	0.710172	0.193186	0.661861	0.984337
KSPZV1	4.5 x 10^5 PfSPZ	pre-immunization baseline	protected (P) vs. not protected (NP) at 3 months	SUPT5H	ENSG00000196235	SPT5 homolog, DSIF elongation factor subunit [Source:HGNC Symbol;Acc:HGNC:11469]	0.0376641	5.32587	0.193093	0.661936	0.984337
KSPZV1	4.5 x 10^5 PfSPZ	pre-immunization baseline	protected (P) vs. not protected (NP) at 3 months	ZNF283	ENSG00000167637	zinc finger protein 283 [Source:HGNC Symbol;Acc:HGNC:13077]	0.0547075	3.74494	0.193072	0.661953	0.984337
KSPZV1	4.5 x 10^5 PfSPZ	pre-immunization baseline	protected (P) vs. not protected (NP) at 3 months	LINC02446	ENSG00000256039	long intergenic non-protein coding RNA 2446 [Source:HGNC Symbol;Acc:HGNC:53378]	-0.101769	4.57666	0.193109	0.66198	0.984337
KSPZV1	4.5 x 10^5 PfSPZ	pre-immunization baseline	protected (P) vs. not protected (NP) at 3 months	USP6NL	ENSG00000148429	USP6 N-terminal like [Source:HGNC Symbol;Acc:HGNC:16858]	-0.0333237	6.62241	0.19302	0.661996	0.984337
KSPZV1	4.5 x 10^5 PfSPZ	pre-immunization baseline	protected (P) vs. not protected (NP) at 3 months	RSL1D1-DT	ENSG00000263307	RSL1D1 divergent transcript [Source:HGNC Symbol;Acc:HGNC:55337]	0.110064	0.307725	0.192866	0.662122	0.984337
KSPZV1	4.5 x 10^5 PfSPZ	pre-immunization baseline	protected (P) vs. not protected (NP) at 3 months	PEX3	ENSG00000034693	peroxisomal biogenesis factor 3 [Source:HGNC Symbol;Acc:HGNC:8858]	-0.0356775	4.50992	0.192797	0.662179	0.984337
KSPZV1	4.5 x 10^5 PfSPZ	pre-immunization baseline	protected (P) vs. not protected (NP) at 3 months	RP11-649A18.5	ENSG00000265800	novel transcript, sense intronic to HN1	0.129718	-0.128943	0.192766	0.662204	0.984337
KSPZV1	4.5 x 10^5 PfSPZ	pre-immunization baseline	protected (P) vs. not protected (NP) at 3 months	BAHD1	ENSG00000140320	bromo adjacent homology domain containing 1 [Source:HGNC Symbol;Acc:HGNC:29153]	0.0367861	4.86678	0.192736	0.662229	0.984337
KSPZV1	4.5 x 10^5 PfSPZ	pre-immunization baseline	protected (P) vs. not protected (NP) at 3 months	RP11-574K11.31	ENSG00000272916	novel transcript	0.0229189	6.02226	0.192728	0.662235	0.984337
KSPZV1	4.5 x 10^5 PfSPZ	pre-immunization baseline	protected (P) vs. not protected (NP) at 3 months	ZNF140	ENSG00000196387	zinc finger protein 140 [Source:HGNC Symbol;Acc:HGNC:12925]	-0.0323757	5.25647	0.192705	0.662254	0.984337
KSPZV1	4.5 x 10^5 PfSPZ	pre-immunization baseline	protected (P) vs. not protected (NP) at 3 months	CEACAM3	ENSG00000170956	CEA cell adhesion molecule 3 [Source:HGNC Symbol;Acc:HGNC:1815]	0.0859826	4.13423	0.192667	0.662311	0.984337
KSPZV1	4.5 x 10^5 PfSPZ	pre-immunization baseline	protected (P) vs. not protected (NP) at 3 months	BRAP	ENSG00000089234	BRCA1 associated protein [Source:HGNC Symbol;Acc:HGNC:1099]	-0.0225312	5.58041	0.192602	0.662339	0.984337
KSPZV1	4.5 x 10^5 PfSPZ	pre-immunization baseline	protected (P) vs. not protected (NP) at 3 months	C10orf105	ENSG00000214688	chromosome 10 open reading frame 105 [Source:HGNC Symbol;Acc:HGNC:20304]	0.0844331	3.15944	0.192589	0.66235	0.984337
KSPZV1	4.5 x 10^5 PfSPZ	pre-immunization baseline	protected (P) vs. not protected (NP) at 3 months	FAM86C1P	ENSG00000158483	family with sequence similarity 86 member C1, pseudogene [Source:HGNC Symbol;Acc:HGNC:25561]	-0.0540301	2.6036	0.192443	0.662469	0.984337
KSPZV1	4.5 x 10^5 PfSPZ	pre-immunization baseline	protected (P) vs. not protected (NP) at 3 months	ZNF785	ENSG00000197162	zinc finger protein 785 [Source:HGNC Symbol;Acc:HGNC:26496]	0.0443535	3.67132	0.192412	0.662495	0.984337
KSPZV1	4.5 x 10^5 PfSPZ	pre-immunization baseline	protected (P) vs. not protected (NP) at 3 months	SSTR2	ENSG00000180616	somatostatin receptor 2 [Source:HGNC Symbol;Acc:HGNC:11331]	0.161801	0.73085	0.192363	0.662535	0.984337
KSPZV1	4.5 x 10^5 PfSPZ	pre-immunization baseline	protected (P) vs. not protected (NP) at 3 months	EAF2	ENSG00000145088	ELL associated factor 2 [Source:HGNC Symbol;Acc:HGNC:23115]	-0.0891974	4.50878	0.192396	0.662549	0.984337
KSPZV1	4.5 x 10^5 PfSPZ	pre-immunization baseline	protected (P) vs. not protected (NP) at 3 months	CCNT2	ENSG00000082258	cyclin T2 [Source:HGNC Symbol;Acc:HGNC:1600]	-0.0346414	7.47676	0.192246	0.662631	0.984337
KSPZV1	4.5 x 10^5 PfSPZ	pre-immunization baseline	protected (P) vs. not protected (NP) at 3 months	PPP3CC	ENSG00000120910	protein phosphatase 3 catalytic subunit gamma [Source:HGNC Symbol;Acc:HGNC:9316]	0.0294623	5.83617	0.192241	0.662635	0.984337
KSPZV1	4.5 x 10^5 PfSPZ	pre-immunization baseline	protected (P) vs. not protected (NP) at 3 months	C8orf76	ENSG00000189376	chromosome 8 open reading frame 76 [Source:HGNC Symbol;Acc:HGNC:25924]	-0.0372009	3.61817	0.192121	0.662734	0.984337
KSPZV1	4.5 x 10^5 PfSPZ	pre-immunization baseline	protected (P) vs. not protected (NP) at 3 months	NPDC1	ENSG00000107281	neural proliferation, differentiation and control 1 [Source:HGNC Symbol;Acc:HGNC:7899]	0.0744666	2.39484	0.192118	0.662736	0.984337
KSPZV1	4.5 x 10^5 PfSPZ	pre-immunization baseline	protected (P) vs. not protected (NP) at 3 months	CLVS1	ENSG00000177182	clavesin 1 [Source:HGNC Symbol;Acc:HGNC:23139]	-0.160442	0.654982	0.192099	0.662752	0.984337
KSPZV1	4.5 x 10^5 PfSPZ	pre-immunization baseline	protected (P) vs. not protected (NP) at 3 months	OXSM	ENSG00000151093	3-oxoacyl-ACP synthase, mitochondrial [Source:HGNC Symbol;Acc:HGNC:26063]	0.0444178	3.25278	0.192092	0.662758	0.984337
KSPZV1	4.5 x 10^5 PfSPZ	pre-immunization baseline	protected (P) vs. not protected (NP) at 3 months	RP11-723D22.3	ENSG00000253829	novel transcript	0.122323	0.207699	0.192079	0.662769	0.984337
KSPZV1	4.5 x 10^5 PfSPZ	pre-immunization baseline	protected (P) vs. not protected (NP) at 3 months	PDE4B	ENSG00000184588	phosphodiesterase 4B [Source:HGNC Symbol;Acc:HGNC:8781]	0.0333205	6.78576	0.192047	0.662794	0.984337
KSPZV1	4.5 x 10^5 PfSPZ	pre-immunization baseline	protected (P) vs. not protected (NP) at 3 months	DDIT4	ENSG00000168209	DNA damage inducible transcript 4 [Source:HGNC Symbol;Acc:HGNC:24944]	-0.0787479	3.58967	0.192002	0.662832	0.984337
KSPZV1	4.5 x 10^5 PfSPZ	pre-immunization baseline	protected (P) vs. not protected (NP) at 3 months	TRAF5	ENSG00000082512	TNF receptor associated factor 5 [Source:HGNC Symbol;Acc:HGNC:12035]	0.0362016	7.00406	0.191569	0.663188	0.984337
KSPZV1	4.5 x 10^5 PfSPZ	pre-immunization baseline	protected (P) vs. not protected (NP) at 3 months	SH2B3	ENSG00000111252	SH2B adaptor protein 3 [Source:HGNC Symbol;Acc:HGNC:29605]	-0.0386508	7.03259	0.191515	0.663233	0.984337
KSPZV1	4.5 x 10^5 PfSPZ	pre-immunization baseline	protected (P) vs. not protected (NP) at 3 months	RP11-318A15.7	ENSG00000267168	novel protein	0.028155	3.79138	0.191417	0.663313	0.984337
KSPZV1	4.5 x 10^5 PfSPZ	pre-immunization baseline	protected (P) vs. not protected (NP) at 3 months	NUDT4	ENSG00000173598	nudix hydrolase 4 [Source:HGNC Symbol;Acc:HGNC:8051]	-0.0827785	7.73555	0.191383	0.663395	0.984337
KSPZV1	4.5 x 10^5 PfSPZ	pre-immunization baseline	protected (P) vs. not protected (NP) at 3 months	TMEM19	ENSG00000139291	transmembrane protein 19 [Source:HGNC Symbol;Acc:HGNC:25605]	-0.026756	6.02481	0.191079	0.663592	0.984337
KSPZV1	4.5 x 10^5 PfSPZ	pre-immunization baseline	protected (P) vs. not protected (NP) at 3 months	CCAR2	ENSG00000158941	cell cycle and apoptosis regulator 2 [Source:HGNC Symbol;Acc:HGNC:23360]	0.0210191	6.08648	0.191062	0.663606	0.984337
KSPZV1	4.5 x 10^5 PfSPZ	pre-immunization baseline	protected (P) vs. not protected (NP) at 3 months	TRIM28	ENSG00000130726	tripartite motif containing 28 [Source:HGNC Symbol;Acc:HGNC:16384]	0.0313744	6.65136	0.19093	0.663715	0.984337
KSPZV1	4.5 x 10^5 PfSPZ	pre-immunization baseline	protected (P) vs. not protected (NP) at 3 months	TPH1	ENSG00000129167	tryptophan hydroxylase 1 [Source:HGNC Symbol;Acc:HGNC:12008]	-0.166814	0.411333	0.190915	0.663727	0.984337
KSPZV1	4.5 x 10^5 PfSPZ	pre-immunization baseline	protected (P) vs. not protected (NP) at 3 months	FES	ENSG00000182511	FES proto-oncogene, tyrosine kinase [Source:HGNC Symbol;Acc:HGNC:3657]	0.0585439	4.3582	0.190906	0.663735	0.984337
KSPZV1	4.5 x 10^5 PfSPZ	pre-immunization baseline	protected (P) vs. not protected (NP) at 3 months	TBC1D22A-AS1	ENSG00000280080	TBC1D22A antisense RNA 1 [Source:HGNC Symbol;Acc:HGNC:51221]	0.128707	0.0415795	0.190858	0.663775	0.984337
KSPZV1	4.5 x 10^5 PfSPZ	pre-immunization baseline	protected (P) vs. not protected (NP) at 3 months	DCLRE1B	ENSG00000118655	DNA cross-link repair 1B [Source:HGNC Symbol;Acc:HGNC:17641]	-0.0402686	3.64908	0.1908	0.663822	0.984337
KSPZV1	4.5 x 10^5 PfSPZ	pre-immunization baseline	protected (P) vs. not protected (NP) at 3 months	CTC-265F19.2	ENSG00000267412	novel transcript, sense intronic to GNG7	0.179275	-0.186398	0.190745	0.663868	0.984337
KSPZV1	4.5 x 10^5 PfSPZ	pre-immunization baseline	protected (P) vs. not protected (NP) at 3 months	SNTA1	ENSG00000101400	syntrophin alpha 1 [Source:HGNC Symbol;Acc:HGNC:11167]	0.118268	1.99275	0.190574	0.664009	0.984337
KSPZV1	4.5 x 10^5 PfSPZ	pre-immunization baseline	protected (P) vs. not protected (NP) at 3 months	METTL8	ENSG00000123600	methyltransferase like 8 [Source:HGNC Symbol;Acc:HGNC:25856]	-0.0400181	4.65871	0.190492	0.664077	0.984337
KSPZV1	4.5 x 10^5 PfSPZ	pre-immunization baseline	protected (P) vs. not protected (NP) at 3 months	ZNF569	ENSG00000196437	zinc finger protein 569 [Source:HGNC Symbol;Acc:HGNC:24737]	-0.0458651	3.66099	0.190388	0.664162	0.984337
KSPZV1	4.5 x 10^5 PfSPZ	pre-immunization baseline	protected (P) vs. not protected (NP) at 3 months	DDX60	ENSG00000137628	DExD/H-box helicase 60 [Source:HGNC Symbol;Acc:HGNC:25942]	-0.102561	7.86925	0.190448	0.66419	0.984337
KSPZV1	4.5 x 10^5 PfSPZ	pre-immunization baseline	protected (P) vs. not protected (NP) at 3 months	ZNF574	ENSG00000105732	zinc finger protein 574 [Source:HGNC Symbol;Acc:HGNC:26166]	-0.0479521	4.16356	0.190304	0.664232	0.984337
KSPZV1	4.5 x 10^5 PfSPZ	pre-immunization baseline	protected (P) vs. not protected (NP) at 3 months	ACVR2B	ENSG00000114739	activin A receptor type 2B [Source:HGNC Symbol;Acc:HGNC:174]	-0.049481	4.74429	0.190281	0.664251	0.984337
KSPZV1	4.5 x 10^5 PfSPZ	pre-immunization baseline	protected (P) vs. not protected (NP) at 3 months	RP11-637A17.2	ENSG00000247363	novel transcript	0.0632963	1.98243	0.190267	0.664263	0.984337
KSPZV1	4.5 x 10^5 PfSPZ	pre-immunization baseline	protected (P) vs. not protected (NP) at 3 months	WDFY4	ENSG00000128815	WDFY family member 4 [Source:HGNC Symbol;Acc:HGNC:29323]	-0.0391389	7.66279	0.19021	0.66431	0.984337
KSPZV1	4.5 x 10^5 PfSPZ	pre-immunization baseline	protected (P) vs. not protected (NP) at 3 months	CMB9-55A18.1	ENSG00000269570	novel transcript, antisense to ZFP91	-0.0389253	3.20581	0.190035	0.664454	0.984337
KSPZV1	4.5 x 10^5 PfSPZ	pre-immunization baseline	protected (P) vs. not protected (NP) at 3 months	CHMP4B	ENSG00000101421	charged multivesicular body protein 4B [Source:HGNC Symbol;Acc:HGNC:16171]	0.0354384	6.38368	0.189941	0.664532	0.984337
KSPZV1	4.5 x 10^5 PfSPZ	pre-immunization baseline	protected (P) vs. not protected (NP) at 3 months	TIMM9	ENSG00000100575	translocase of inner mitochondrial membrane 9 [Source:HGNC Symbol;Acc:HGNC:11819]	-0.0383911	4.25383	0.189934	0.664539	0.984337
KSPZV1	4.5 x 10^5 PfSPZ	pre-immunization baseline	protected (P) vs. not protected (NP) at 3 months	RP11-368P15.3	ENSG00000258985	novel transcript, antisense to DDHD1	0.1257	1.38134	0.827976	0.664542	0.984337
KSPZV1	4.5 x 10^5 PfSPZ	pre-immunization baseline	protected (P) vs. not protected (NP) at 3 months	IQCC	ENSG00000160051	IQ motif containing C [Source:HGNC Symbol;Acc:HGNC:25545]	-0.083766	1.5413	0.189913	0.664556	0.984337
KSPZV1	4.5 x 10^5 PfSPZ	pre-immunization baseline	protected (P) vs. not protected (NP) at 3 months	CTD-2323K18.1	ENSG00000260269	novel transcript	-0.0491689	2.53231	0.189736	0.664702	0.984337
KSPZV1	4.5 x 10^5 PfSPZ	pre-immunization baseline	protected (P) vs. not protected (NP) at 3 months	L3MBTL4	ENSG00000154655	L3MBTL histone methyl-lysine binding protein 4 [Source:HGNC Symbol;Acc:HGNC:26677]	-0.157085	1.25756	0.189608	0.664808	0.984337
KSPZV1	4.5 x 10^5 PfSPZ	pre-immunization baseline	protected (P) vs. not protected (NP) at 3 months	DSCR9	ENSG00000230366	Down syndrome critical region 9 [Source:HGNC Symbol;Acc:HGNC:16301]	0.0988065	1.28032	0.18954	0.664865	0.984337
KSPZV1	4.5 x 10^5 PfSPZ	pre-immunization baseline	protected (P) vs. not protected (NP) at 3 months	RP11-6N17.9	ENSG00000263798	novel transcript	-0.0481791	2.47672	0.189471	0.664922	0.984337
KSPZV1	4.5 x 10^5 PfSPZ	pre-immunization baseline	protected (P) vs. not protected (NP) at 3 months	SCUBE3	ENSG00000146197	signal peptide, CUB domain and EGF like domain containing 3 [Source:HGNC Symbol;Acc:HGNC:13655]	0.0468892	3.43705	0.189391	0.664988	0.984337
KSPZV1	4.5 x 10^5 PfSPZ	pre-immunization baseline	protected (P) vs. not protected (NP) at 3 months	TMEM50A	ENSG00000183726	transmembrane protein 50A [Source:HGNC Symbol;Acc:HGNC:30590]	0.0312203	7.20526	0.189386	0.664992	0.984337
KSPZV1	4.5 x 10^5 PfSPZ	pre-immunization baseline	protected (P) vs. not protected (NP) at 3 months	SCAF4	ENSG00000156304	SR-related CTD associated factor 4 [Source:HGNC Symbol;Acc:HGNC:19304]	-0.0252256	6.6569	0.18925	0.665105	0.984337
KSPZV1	4.5 x 10^5 PfSPZ	pre-immunization baseline	protected (P) vs. not protected (NP) at 3 months	FBXO16	ENSG00000214050	F-box protein 16 [Source:HGNC Symbol;Acc:HGNC:13618]	0.0523264	4.01299	0.189225	0.665126	0.984337
KSPZV1	4.5 x 10^5 PfSPZ	pre-immunization baseline	protected (P) vs. not protected (NP) at 3 months	ATP2C2	ENSG00000064270	ATPase secretory pathway Ca2+ transporting 2 [Source:HGNC Symbol;Acc:HGNC:29103]	-0.164232	1.00472	0.189178	0.665165	0.984337
KSPZV1	4.5 x 10^5 PfSPZ	pre-immunization baseline	protected (P) vs. not protected (NP) at 3 months	ELF3-AS1	ENSG00000234678	ELF3 antisense RNA 1 [Source:HGNC Symbol;Acc:HGNC:40211]	-0.132872	-0.25572	0.189136	0.6652	0.984337
KSPZV1	4.5 x 10^5 PfSPZ	pre-immunization baseline	protected (P) vs. not protected (NP) at 3 months	UIMC1	ENSG00000087206	ubiquitin interaction motif containing 1 [Source:HGNC Symbol;Acc:HGNC:30298]	-0.0382266	5.53058	0.189117	0.665215	0.984337
KSPZV1	4.5 x 10^5 PfSPZ	pre-immunization baseline	protected (P) vs. not protected (NP) at 3 months	AGPAT2	ENSG00000169692	1-acylglycerol-3-phosphate O-acyltransferase 2 [Source:HGNC Symbol;Acc:HGNC:325]	0.0577023	3.17616	0.188864	0.665426	0.984337
KSPZV1	4.5 x 10^5 PfSPZ	pre-immunization baseline	protected (P) vs. not protected (NP) at 3 months	HEATR6-DT	ENSG00000267416	HEATR6 divergent transcript [Source:HGNC Symbol;Acc:HGNC:52929]	0.14304	0.159593	0.188695	0.665566	0.984337
KSPZV1	4.5 x 10^5 PfSPZ	pre-immunization baseline	protected (P) vs. not protected (NP) at 3 months	ZNF189	ENSG00000136870	zinc finger protein 189 [Source:HGNC Symbol;Acc:HGNC:12980]	-0.0312737	4.54266	0.188643	0.665609	0.984337
KSPZV1	4.5 x 10^5 PfSPZ	pre-immunization baseline	protected (P) vs. not protected (NP) at 3 months	CTD-2193P3.2	ENSG00000249772	novel transcript	-0.0799035	1.81438	0.188585	0.665657	0.984337
KSPZV1	4.5 x 10^5 PfSPZ	pre-immunization baseline	protected (P) vs. not protected (NP) at 3 months	FGD4	ENSG00000139132	FYVE, RhoGEF and PH domain containing 4 [Source:HGNC Symbol;Acc:HGNC:19125]	-0.0757476	5.80338	0.188585	0.665702	0.984337
KSPZV1	4.5 x 10^5 PfSPZ	pre-immunization baseline	protected (P) vs. not protected (NP) at 3 months	LINC00342	ENSG00000232931	long intergenic non-protein coding RNA 342 [Source:HGNC Symbol;Acc:HGNC:42470]	-0.0608103	3.82225	0.18852	0.665711	0.984337
KSPZV1	4.5 x 10^5 PfSPZ	pre-immunization baseline	protected (P) vs. not protected (NP) at 3 months	PTTG1	ENSG00000164611	PTTG1 regulator of sister chromatid separation, securin [Source:HGNC Symbol;Acc:HGNC:9690]	-0.0911189	2.95615	0.188286	0.665906	0.984337
KSPZV1	4.5 x 10^5 PfSPZ	pre-immunization baseline	protected (P) vs. not protected (NP) at 3 months	DCBLD2	ENSG00000057019	discoidin, CUB and LCCL domain containing 2 [Source:HGNC Symbol;Acc:HGNC:24627]	-0.121432	2.62848	0.188222	0.665973	0.984337
KSPZV1	4.5 x 10^5 PfSPZ	pre-immunization baseline	protected (P) vs. not protected (NP) at 3 months	IL12RB1	ENSG00000096996	interleukin 12 receptor subunit beta 1 [Source:HGNC Symbol;Acc:HGNC:5971]	-0.0454061	5.0627	0.188148	0.666021	0.984337
KSPZV1	4.5 x 10^5 PfSPZ	pre-immunization baseline	protected (P) vs. not protected (NP) at 3 months	RP11-841O20.2	ENSG00000258757	novel transcript, antisense to ERO1L	0.0405403	4.68525	0.188115	0.666048	0.984337
KSPZV1	4.5 x 10^5 PfSPZ	pre-immunization baseline	protected (P) vs. not protected (NP) at 3 months	PKP4	ENSG00000144283	plakophilin 4 [Source:HGNC Symbol;Acc:HGNC:9026]	-0.0398305	4.16958	0.188057	0.666096	0.984337
KSPZV1	4.5 x 10^5 PfSPZ	pre-immunization baseline	protected (P) vs. not protected (NP) at 3 months	HDDC2	ENSG00000111906	HD domain containing 2 [Source:HGNC Symbol;Acc:HGNC:21078]	0.0451567	4.22747	0.188	0.666144	0.984337
KSPZV1	4.5 x 10^5 PfSPZ	pre-immunization baseline	protected (P) vs. not protected (NP) at 3 months	OGT	ENSG00000147162	O-linked N-acetylglucosamine (GlcNAc) transferase [Source:HGNC Symbol;Acc:HGNC:8127]	0.027227	9.55049	0.187761	0.666343	0.984337
KSPZV1	4.5 x 10^5 PfSPZ	pre-immunization baseline	protected (P) vs. not protected (NP) at 3 months	LINC00910	ENSG00000188825	long intergenic non-protein coding RNA 910 [Source:HGNC Symbol;Acc:HGNC:44361]	0.0695181	3.05441	0.187652	0.666434	0.984337
KSPZV1	4.5 x 10^5 PfSPZ	pre-immunization baseline	protected (P) vs. not protected (NP) at 3 months	CFAP161	ENSG00000156206	cilia and flagella associated protein 161 [Source:HGNC Symbol;Acc:HGNC:26782]	-0.183798	0.238509	0.187644	0.666441	0.984337
KSPZV1	4.5 x 10^5 PfSPZ	pre-immunization baseline	protected (P) vs. not protected (NP) at 3 months	PSEN1	ENSG00000080815	presenilin 1 [Source:HGNC Symbol;Acc:HGNC:9508]	-0.0296037	6.76962	0.187385	0.666657	0.984337
KSPZV1	4.5 x 10^5 PfSPZ	pre-immunization baseline	protected (P) vs. not protected (NP) at 3 months	ATPSCKMT	ENSG00000150756	ATP synthase c subunit lysine N-methyltransferase [Source:HGNC Symbol;Acc:HGNC:27029]	-0.0504861	3.09837	0.187288	0.666738	0.984337
KSPZV1	4.5 x 10^5 PfSPZ	pre-immunization baseline	protected (P) vs. not protected (NP) at 3 months	PPP2R5D	ENSG00000112640	protein phosphatase 2 regulatory subunit B'delta [Source:HGNC Symbol;Acc:HGNC:9312]	0.0358334	5.11374	0.187287	0.666738	0.984337
KSPZV1	4.5 x 10^5 PfSPZ	pre-immunization baseline	protected (P) vs. not protected (NP) at 3 months	CACNG6	ENSG00000130433	calcium voltage-gated channel auxiliary subunit gamma 6 [Source:HGNC Symbol;Acc:HGNC:13625]	-0.188979	0.143945	0.187239	0.666779	0.984337
KSPZV1	4.5 x 10^5 PfSPZ	pre-immunization baseline	protected (P) vs. not protected (NP) at 3 months	RP11-507J18.2	ENSG00000259773	novel transcript, antisense to SPPL2A	0.067814	1.63494	0.187176	0.666832	0.984337
KSPZV1	4.5 x 10^5 PfSPZ	pre-immunization baseline	protected (P) vs. not protected (NP) at 3 months	UTS2	ENSG00000049247	urotensin 2 [Source:HGNC Symbol;Acc:HGNC:12636]	0.160613	2.08227	0.1872	0.666841	0.984337
KSPZV1	4.5 x 10^5 PfSPZ	pre-immunization baseline	protected (P) vs. not protected (NP) at 3 months	IDI2-AS1	ENSG00000232656	IDI2 antisense RNA 1 [Source:HGNC Symbol;Acc:HGNC:30885]	-0.0601293	2.18231	0.187163	0.666842	0.984337
KSPZV1	4.5 x 10^5 PfSPZ	pre-immunization baseline	protected (P) vs. not protected (NP) at 3 months	CFL2	ENSG00000165410	cofilin 2 [Source:HGNC Symbol;Acc:HGNC:1875]	0.0804483	3.79722	0.187159	0.666852	0.984337
KSPZV1	4.5 x 10^5 PfSPZ	pre-immunization baseline	protected (P) vs. not protected (NP) at 3 months	CD247	ENSG00000198821	CD247 molecule [Source:HGNC Symbol;Acc:HGNC:1677]	0.0459209	6.89693	0.187116	0.666882	0.984337
KSPZV1	4.5 x 10^5 PfSPZ	pre-immunization baseline	protected (P) vs. not protected (NP) at 3 months	JOSD1	ENSG00000100221	Josephin domain containing 1 [Source:HGNC Symbol;Acc:HGNC:28953]	-0.0288344	5.22289	0.187077	0.666914	0.984337
KSPZV1	4.5 x 10^5 PfSPZ	pre-immunization baseline	protected (P) vs. not protected (NP) at 3 months	MPV17	ENSG00000115204	mitochondrial inner membrane protein MPV17 [Source:HGNC Symbol;Acc:HGNC:7224]	0.0360732	6.05217	0.18686	0.667096	0.984337
KSPZV1	4.5 x 10^5 PfSPZ	pre-immunization baseline	protected (P) vs. not protected (NP) at 3 months	AC005104.3	ENSG00000223374	novel transcript	-0.0423538	1.39764	0.186802	0.667144	0.984337
KSPZV1	4.5 x 10^5 PfSPZ	pre-immunization baseline	protected (P) vs. not protected (NP) at 3 months	S1PR3	ENSG00000213694	sphingosine-1-phosphate receptor 3 [Source:HGNC Symbol;Acc:HGNC:3167]	0.078768	3.2386	0.186798	0.667147	0.984337
KSPZV1	4.5 x 10^5 PfSPZ	pre-immunization baseline	protected (P) vs. not protected (NP) at 3 months	MVB12B	ENSG00000196814	multivesicular body subunit 12B [Source:HGNC Symbol;Acc:HGNC:23368]	-0.0549901	3.68386	0.186712	0.667219	0.984337
KSPZV1	4.5 x 10^5 PfSPZ	pre-immunization baseline	protected (P) vs. not protected (NP) at 3 months	GVQW3	ENSG00000179240	GVQW motif containing 3 [Source:HGNC Symbol;Acc:HGNC:51239]	-0.0758403	3.29322	0.186654	0.667268	0.984337
KSPZV1	4.5 x 10^5 PfSPZ	pre-immunization baseline	protected (P) vs. not protected (NP) at 3 months	RP11-861A13.3	ENSG00000279277	novel transcript	0.0426398	4.30353	0.186549	0.667355	0.984337
KSPZV1	4.5 x 10^5 PfSPZ	pre-immunization baseline	protected (P) vs. not protected (NP) at 3 months	MARVELD1	ENSG00000155254	MARVEL domain containing 1 [Source:HGNC Symbol;Acc:HGNC:28674]	0.0923881	1.81191	0.186365	0.667509	0.984337
KSPZV1	4.5 x 10^5 PfSPZ	pre-immunization baseline	protected (P) vs. not protected (NP) at 3 months	GRWD1	ENSG00000105447	glutamate rich WD repeat containing 1 [Source:HGNC Symbol;Acc:HGNC:21270]	0.0523499	4.1103	0.186304	0.667561	0.984337
KSPZV1	4.5 x 10^5 PfSPZ	pre-immunization baseline	protected (P) vs. not protected (NP) at 3 months	MEGF11	ENSG00000157890	multiple EGF like domains 11 [Source:HGNC Symbol;Acc:HGNC:29635]	0.081621	3.90523	0.186309	0.667569	0.984337
KSPZV1	4.5 x 10^5 PfSPZ	pre-immunization baseline	protected (P) vs. not protected (NP) at 3 months	RP11-380I10.4	ENSG00000253690	novel transcript	-0.0816846	1.78216	0.186216	0.667634	0.984337
KSPZV1	4.5 x 10^5 PfSPZ	pre-immunization baseline	protected (P) vs. not protected (NP) at 3 months	RAD1	ENSG00000113456	RAD1 checkpoint DNA exonuclease [Source:HGNC Symbol;Acc:HGNC:9806]	0.0283128	4.97303	0.18613	0.667707	0.984337
KSPZV1	4.5 x 10^5 PfSPZ	pre-immunization baseline	protected (P) vs. not protected (NP) at 3 months	RP11-316M21.7	ENSG00000236308	novel transcript, antisense to CHUK	0.0743498	1.55817	0.186102	0.66773	0.984337
KSPZV1	4.5 x 10^5 PfSPZ	pre-immunization baseline	protected (P) vs. not protected (NP) at 3 months	SDR42E1	ENSG00000184860	short chain dehydrogenase/reductase family 42E, member 1 [Source:HGNC Symbol;Acc:HGNC:29834]	-0.0517583	4.47268	0.186098	0.667733	0.984337
KSPZV1	4.5 x 10^5 PfSPZ	pre-immunization baseline	protected (P) vs. not protected (NP) at 3 months	SUMO2	ENSG00000188612	small ubiquitin like modifier 2 [Source:HGNC Symbol;Acc:HGNC:11125]	-0.0275847	6.99006	0.186062	0.667763	0.984337
KSPZV1	4.5 x 10^5 PfSPZ	pre-immunization baseline	protected (P) vs. not protected (NP) at 3 months	RP11-251G23.5	ENSG00000272604	novel transcript, antisense to EFCAB10	-0.0703638	2.22842	0.185966	0.667844	0.984337
KSPZV1	4.5 x 10^5 PfSPZ	pre-immunization baseline	protected (P) vs. not protected (NP) at 3 months	DDX11-AS1	ENSG00000245614	DDX11 antisense RNA 1 [Source:HGNC Symbol;Acc:HGNC:44176]	0.191484	-0.185887	0.185862	0.667931	0.984337
KSPZV1	4.5 x 10^5 PfSPZ	pre-immunization baseline	protected (P) vs. not protected (NP) at 3 months	RAB3IL1	ENSG00000167994	RAB3A interacting protein like 1 [Source:HGNC Symbol;Acc:HGNC:9780]	0.190705	2.17266	0.185906	0.667945	0.984337
KSPZV1	4.5 x 10^5 PfSPZ	pre-immunization baseline	protected (P) vs. not protected (NP) at 3 months	HIF1A	ENSG00000100644	hypoxia inducible factor 1 subunit alpha [Source:HGNC Symbol;Acc:HGNC:4910]	0.048852	7.80979	0.18566	0.668101	0.984337
KSPZV1	4.5 x 10^5 PfSPZ	pre-immunization baseline	protected (P) vs. not protected (NP) at 3 months	RASA3	ENSG00000185989	RAS p21 protein activator 3 [Source:HGNC Symbol;Acc:HGNC:20331]	0.0302558	7.20651	0.185612	0.668141	0.984337
KSPZV1	4.5 x 10^5 PfSPZ	pre-immunization baseline	protected (P) vs. not protected (NP) at 3 months	TRDMT1	ENSG00000107614	tRNA aspartic acid methyltransferase 1 [Source:HGNC Symbol;Acc:HGNC:2977]	0.0479548	5.27747	0.185578	0.668169	0.984337
KSPZV1	4.5 x 10^5 PfSPZ	pre-immunization baseline	protected (P) vs. not protected (NP) at 3 months	RP5-1112D6.4	ENSG00000230177		0.0693861	1.09968	0.185548	0.668194	0.984337
KSPZV1	4.5 x 10^5 PfSPZ	pre-immunization baseline	protected (P) vs. not protected (NP) at 3 months	CLUAP1	ENSG00000103351	clusterin associated protein 1 [Source:HGNC Symbol;Acc:HGNC:19009]	-0.0387364	4.73319	0.185494	0.66824	0.984337
KSPZV1	4.5 x 10^5 PfSPZ	pre-immunization baseline	protected (P) vs. not protected (NP) at 3 months	AP001432.14	ENSG00000242553	novel transcript, antisense to DSCR3	0.0689741	1.29345	0.185463	0.668266	0.984337
KSPZV1	4.5 x 10^5 PfSPZ	pre-immunization baseline	protected (P) vs. not protected (NP) at 3 months	RP1-18D14.7	ENSG00000226252	novel transcript	-0.163918	1.91208	0.185379	0.668361	0.984337
KSPZV1	4.5 x 10^5 PfSPZ	pre-immunization baseline	protected (P) vs. not protected (NP) at 3 months	SLC12A4	ENSG00000124067	solute carrier family 12 member 4 [Source:HGNC Symbol;Acc:HGNC:10913]	0.0449469	4.18095	0.185322	0.668384	0.984337
KSPZV1	4.5 x 10^5 PfSPZ	pre-immunization baseline	protected (P) vs. not protected (NP) at 3 months	MGC12916	ENSG00000266709	novel transcript	-0.0475425	3.08338	0.185272	0.668426	0.984337
KSPZV1	4.5 x 10^5 PfSPZ	pre-immunization baseline	protected (P) vs. not protected (NP) at 3 months	SLC25A43	ENSG00000077713	solute carrier family 25 member 43 [Source:HGNC Symbol;Acc:HGNC:30557]	-0.070457	3.44387	0.185149	0.668529	0.984337
KSPZV1	4.5 x 10^5 PfSPZ	pre-immunization baseline	protected (P) vs. not protected (NP) at 3 months	TRIM17	ENSG00000162931	tripartite motif containing 17 [Source:HGNC Symbol;Acc:HGNC:13430]	0.0441715	4.59246	0.185104	0.668567	0.984337
KSPZV1	4.5 x 10^5 PfSPZ	pre-immunization baseline	protected (P) vs. not protected (NP) at 3 months	IDH3B	ENSG00000101365	isocitrate dehydrogenase (NAD(+)) 3 non-catalytic subunit beta [Source:HGNC Symbol;Acc:HGNC:5385]	0.0322019	4.50516	0.184947	0.668699	0.984337
KSPZV1	4.5 x 10^5 PfSPZ	pre-immunization baseline	protected (P) vs. not protected (NP) at 3 months	LGALS3	ENSG00000131981	galectin 3 [Source:HGNC Symbol;Acc:HGNC:6563]	-0.145231	7.43967	0.185013	0.668744	0.984337
KSPZV1	4.5 x 10^5 PfSPZ	pre-immunization baseline	protected (P) vs. not protected (NP) at 3 months	MYL12B	ENSG00000118680	myosin light chain 12B [Source:HGNC Symbol;Acc:HGNC:29827]	-0.0259489	7.93001	0.184881	0.668755	0.984337
KSPZV1	4.5 x 10^5 PfSPZ	pre-immunization baseline	protected (P) vs. not protected (NP) at 3 months	PACS2	ENSG00000179364	phosphofurin acidic cluster sorting protein 2 [Source:HGNC Symbol;Acc:HGNC:23794]	-0.0321453	4.90689	0.184811	0.668813	0.984337
KSPZV1	4.5 x 10^5 PfSPZ	pre-immunization baseline	protected (P) vs. not protected (NP) at 3 months	RP11-369J21.12	ENSG00000279399	novel transcript	0.0781643	2.12976	0.184735	0.668878	0.984337
KSPZV1	4.5 x 10^5 PfSPZ	pre-immunization baseline	protected (P) vs. not protected (NP) at 3 months	RP11-248J18.3	ENSG00000270062	novel transcript, sense intronic to NIN	-0.0708162	2.23939	0.184693	0.668913	0.984337
KSPZV1	4.5 x 10^5 PfSPZ	pre-immunization baseline	protected (P) vs. not protected (NP) at 3 months	REEP6	ENSG00000115255	receptor accessory protein 6 [Source:HGNC Symbol;Acc:HGNC:30078]	0.153862	0.892893	0.18464	0.668957	0.984337
KSPZV1	4.5 x 10^5 PfSPZ	pre-immunization baseline	protected (P) vs. not protected (NP) at 3 months	RP11-167N4.2	ENSG00000255847	novel transcript	-0.106226	0.45968	0.184603	0.668988	0.984337
KSPZV1	4.5 x 10^5 PfSPZ	pre-immunization baseline	protected (P) vs. not protected (NP) at 3 months	BCL2L1-AS1	ENSG00000236559	BCL2L1 antisense RNA 1 [Source:HGNC Symbol;Acc:HGNC:40095]	-0.0683534	1.15372	0.184482	0.669091	0.984337
KSPZV1	4.5 x 10^5 PfSPZ	pre-immunization baseline	protected (P) vs. not protected (NP) at 3 months	FANCI	ENSG00000140525	FA complementation group I [Source:HGNC Symbol;Acc:HGNC:25568]	-0.0690797	4.88561	0.184391	0.669186	0.984337
KSPZV1	4.5 x 10^5 PfSPZ	pre-immunization baseline	protected (P) vs. not protected (NP) at 3 months	CTD-2555O16.4	ENSG00000272909	novel transcript, antisense to MTHFD1	-0.046571	2.50284	0.184342	0.669209	0.984337
KSPZV1	4.5 x 10^5 PfSPZ	pre-immunization baseline	protected (P) vs. not protected (NP) at 3 months	SIK1B	ENSG00000275993	salt inducible kinase 1B (putative) [Source:HGNC Symbol;Acc:HGNC:52389]	0.229644	0.985251	0.184314	0.669266	0.984337
KSPZV1	4.5 x 10^5 PfSPZ	pre-immunization baseline	protected (P) vs. not protected (NP) at 3 months	SMCHD1	ENSG00000101596	structural maintenance of chromosomes flexible hinge domain containing 1 [Source:HGNC Symbol;Acc:HGNC:29090]	0.0600392	10.1722	0.184184	0.669346	0.984337
KSPZV1	4.5 x 10^5 PfSPZ	pre-immunization baseline	protected (P) vs. not protected (NP) at 3 months	LSMEM1	ENSG00000181016	leucine rich single-pass membrane protein 1 [Source:HGNC Symbol;Acc:HGNC:22036]	0.118898	1.42096	0.184127	0.66939	0.984337
KSPZV1	4.5 x 10^5 PfSPZ	pre-immunization baseline	protected (P) vs. not protected (NP) at 3 months	RPL4	ENSG00000174444	ribosomal protein L4 [Source:HGNC Symbol;Acc:HGNC:10353]	0.0418935	9.99812	0.184026	0.669475	0.984337
KSPZV1	4.5 x 10^5 PfSPZ	pre-immunization baseline	protected (P) vs. not protected (NP) at 3 months	RP11-354M20.3	ENSG00000231104	novel transcript, antisense to RAB11FIP2	-0.0419825	3.95886	0.183899	0.669582	0.984337
KSPZV1	4.5 x 10^5 PfSPZ	pre-immunization baseline	protected (P) vs. not protected (NP) at 3 months	PWP2	ENSG00000241945	PWP2 small subunit processome component [Source:HGNC Symbol;Acc:HGNC:9711]	-0.219791	1.59957	0.183943	0.669592	0.984337
KSPZV1	4.5 x 10^5 PfSPZ	pre-immunization baseline	protected (P) vs. not protected (NP) at 3 months	ATXN2	ENSG00000204842	ataxin 2 [Source:HGNC Symbol;Acc:HGNC:10555]	0.0220882	6.54608	0.183819	0.66965	0.984337
KSPZV1	4.5 x 10^5 PfSPZ	pre-immunization baseline	protected (P) vs. not protected (NP) at 3 months	CLDN20	ENSG00000171217	claudin 20 [Source:HGNC Symbol;Acc:HGNC:2042]	-0.0524883	2.6081	0.183745	0.669712	0.984337
KSPZV1	4.5 x 10^5 PfSPZ	pre-immunization baseline	protected (P) vs. not protected (NP) at 3 months	GGA3	ENSG00000125447	golgi associated, gamma adaptin ear containing, ARF binding protein 3 [Source:HGNC Symbol;Acc:HGNC:17079]	-0.0278323	5.51989	0.183584	0.669848	0.984337
KSPZV1	4.5 x 10^5 PfSPZ	pre-immunization baseline	protected (P) vs. not protected (NP) at 3 months	H3C10	ENSG00000278828	H3 clustered histone 10 [Source:HGNC Symbol;Acc:HGNC:4775]	-0.0695248	6.40905	0.183559	0.66991	0.984337
KSPZV1	4.5 x 10^5 PfSPZ	pre-immunization baseline	protected (P) vs. not protected (NP) at 3 months	ARSA	ENSG00000100299	arylsulfatase A [Source:HGNC Symbol;Acc:HGNC:713]	0.048023	3.94095	0.183401	0.670003	0.984337
KSPZV1	4.5 x 10^5 PfSPZ	pre-immunization baseline	protected (P) vs. not protected (NP) at 3 months	CHTF8	ENSG00000168802	chromosome transmission fidelity factor 8 [Source:HGNC Symbol;Acc:HGNC:24353]	0.020483	5.86728	0.183359	0.670038	0.984337
KSPZV1	4.5 x 10^5 PfSPZ	pre-immunization baseline	protected (P) vs. not protected (NP) at 3 months	ATP5MF-PTCD1	ENSG00000248919	ATP5MF-PTCD1 readthrough [Source:HGNC Symbol;Acc:HGNC:38844]	0.0379852	3.86871	0.18332	0.670071	0.984337
KSPZV1	4.5 x 10^5 PfSPZ	pre-immunization baseline	protected (P) vs. not protected (NP) at 3 months	BTF3L4	ENSG00000134717	basic transcription factor 3 like 4 [Source:HGNC Symbol;Acc:HGNC:30547]	-0.0248209	6.40487	0.183289	0.670097	0.984337
KSPZV1	4.5 x 10^5 PfSPZ	pre-immunization baseline	protected (P) vs. not protected (NP) at 3 months	SENCR	ENSG00000254703	smooth muscle and endothelial cell enriched migration/differentiation-associated lncRNA [Source:HGNC Symbol;Acc:HGNC:44177]	0.0738625	2.26899	0.183247	0.670133	0.984337
KSPZV1	4.5 x 10^5 PfSPZ	pre-immunization baseline	protected (P) vs. not protected (NP) at 3 months	XPC	ENSG00000154767	XPC complex subunit, DNA damage recognition and repair factor [Source:HGNC Symbol;Acc:HGNC:12816]	-0.0238911	5.38934	0.183236	0.670142	0.984337
KSPZV1	4.5 x 10^5 PfSPZ	pre-immunization baseline	protected (P) vs. not protected (NP) at 3 months	PGRMC1	ENSG00000101856	progesterone receptor membrane component 1 [Source:HGNC Symbol;Acc:HGNC:16090]	0.056317	5.32843	0.183227	0.670155	0.984337
KSPZV1	4.5 x 10^5 PfSPZ	pre-immunization baseline	protected (P) vs. not protected (NP) at 3 months	CKS2	ENSG00000123975	CDC28 protein kinase regulatory subunit 2 [Source:HGNC Symbol;Acc:HGNC:2000]	0.098175	2.57581	0.183211	0.670163	0.984337
KSPZV1	4.5 x 10^5 PfSPZ	pre-immunization baseline	protected (P) vs. not protected (NP) at 3 months	SYMPK	ENSG00000125755	symplekin [Source:HGNC Symbol;Acc:HGNC:22935]	0.0236981	6.18485	0.183117	0.670242	0.984337
KSPZV1	4.5 x 10^5 PfSPZ	pre-immunization baseline	protected (P) vs. not protected (NP) at 3 months	UACA	ENSG00000137831	uveal autoantigen with coiled-coil domains and ankyrin repeats [Source:HGNC Symbol;Acc:HGNC:15947]	-0.226225	0.811922	0.183092	0.670283	0.984337
KSPZV1	4.5 x 10^5 PfSPZ	pre-immunization baseline	protected (P) vs. not protected (NP) at 3 months	GASAL1	ENSG00000253669	growth arrest associated lncRNA 1 [Source:HGNC Symbol;Acc:HGNC:53461]	0.10686	1.41261	0.183056	0.670294	0.984337
KSPZV1	4.5 x 10^5 PfSPZ	pre-immunization baseline	protected (P) vs. not protected (NP) at 3 months	DGKH	ENSG00000102780	diacylglycerol kinase eta [Source:HGNC Symbol;Acc:HGNC:2854]	-0.0444916	5.80987	0.183042	0.670306	0.984337
KSPZV1	4.5 x 10^5 PfSPZ	pre-immunization baseline	protected (P) vs. not protected (NP) at 3 months	C8orf33	ENSG00000182307	chromosome 8 open reading frame 33 [Source:HGNC Symbol;Acc:HGNC:26104]	0.0287508	4.06701	0.183015	0.670329	0.984337
KSPZV1	4.5 x 10^5 PfSPZ	pre-immunization baseline	protected (P) vs. not protected (NP) at 3 months	RP11-420K8.1	ENSG00000226438	novel transcript	-0.0552321	1.18237	0.182978	0.67036	0.984337
KSPZV1	4.5 x 10^5 PfSPZ	pre-immunization baseline	protected (P) vs. not protected (NP) at 3 months	YTHDF3	ENSG00000185728	YTH N6-methyladenosine RNA binding protein 3 [Source:HGNC Symbol;Acc:HGNC:26465]	-0.0237103	7.46211	0.182898	0.670428	0.984337
KSPZV1	4.5 x 10^5 PfSPZ	pre-immunization baseline	protected (P) vs. not protected (NP) at 3 months	PDE7B	ENSG00000171408	phosphodiesterase 7B [Source:HGNC Symbol;Acc:HGNC:8792]	0.0743014	3.46634	0.182832	0.670484	0.984337
KSPZV1	4.5 x 10^5 PfSPZ	pre-immunization baseline	protected (P) vs. not protected (NP) at 3 months	STK35	ENSG00000125834	serine/threonine kinase 35 [Source:HGNC Symbol;Acc:HGNC:16254]	-0.027882	5.76606	0.182709	0.670588	0.984337
KSPZV1	4.5 x 10^5 PfSPZ	pre-immunization baseline	protected (P) vs. not protected (NP) at 3 months	SLC9A6	ENSG00000198689	solute carrier family 9 member A6 [Source:HGNC Symbol;Acc:HGNC:11079]	-0.0330722	4.83411	0.182707	0.67059	0.984337
KSPZV1	4.5 x 10^5 PfSPZ	pre-immunization baseline	protected (P) vs. not protected (NP) at 3 months	TRAV12-1	ENSG00000211785	T cell receptor alpha variable 12-1 [Source:HGNC Symbol;Acc:HGNC:12105]	0.0937475	1.57071	0.182619	0.670665	0.984337
KSPZV1	4.5 x 10^5 PfSPZ	pre-immunization baseline	protected (P) vs. not protected (NP) at 3 months	LINC01004	ENSG00000228393	long intergenic non-protein coding RNA 1004 [Source:HGNC Symbol;Acc:HGNC:48961]	-0.0575847	2.06636	0.182589	0.67069	0.984337
KSPZV1	4.5 x 10^5 PfSPZ	pre-immunization baseline	protected (P) vs. not protected (NP) at 3 months	RRP12	ENSG00000052749	ribosomal RNA processing 12 homolog [Source:HGNC Symbol;Acc:HGNC:29100]	0.0566032	4.39738	0.182493	0.670771	0.984337
KSPZV1	4.5 x 10^5 PfSPZ	pre-immunization baseline	protected (P) vs. not protected (NP) at 3 months	RP11-104L21.2	ENSG00000233411	novel transcript	0.097086	1.03287	0.182451	0.670807	0.984337
KSPZV1	4.5 x 10^5 PfSPZ	pre-immunization baseline	protected (P) vs. not protected (NP) at 3 months	AEBP2	ENSG00000139154	AE binding protein 2 [Source:HGNC Symbol;Acc:HGNC:24051]	-0.0340208	6.45683	0.182409	0.670843	0.984337
KSPZV1	4.5 x 10^5 PfSPZ	pre-immunization baseline	protected (P) vs. not protected (NP) at 3 months	AC090616.2	ENSG00000214708	novel transcript, antisense to RHOT1	0.0601327	2.30299	0.18238	0.670867	0.984337
KSPZV1	4.5 x 10^5 PfSPZ	pre-immunization baseline	protected (P) vs. not protected (NP) at 3 months	TRO	ENSG00000067445	trophinin [Source:HGNC Symbol;Acc:HGNC:12326]	-0.193109	0.0738984	0.182353	0.67089	0.984337
KSPZV1	4.5 x 10^5 PfSPZ	pre-immunization baseline	protected (P) vs. not protected (NP) at 3 months	CTD-2659N19.9	ENSG00000267212	novel transcript	0.102074	0.539693	0.182271	0.670959	0.984337
KSPZV1	4.5 x 10^5 PfSPZ	pre-immunization baseline	protected (P) vs. not protected (NP) at 3 months	ESCO2	ENSG00000171320	establishment of sister chromatid cohesion N-acetyltransferase 2 [Source:HGNC Symbol;Acc:HGNC:27230]	-0.122049	2.91217	0.18228	0.67098	0.984337
KSPZV1	4.5 x 10^5 PfSPZ	pre-immunization baseline	protected (P) vs. not protected (NP) at 3 months	KXD1	ENSG00000105700	KxDL motif containing 1 [Source:HGNC Symbol;Acc:HGNC:28420]	0.0297974	5.59385	0.182239	0.670987	0.984337
KSPZV1	4.5 x 10^5 PfSPZ	pre-immunization baseline	protected (P) vs. not protected (NP) at 3 months	SRSF10	ENSG00000188529	serine and arginine rich splicing factor 10 [Source:HGNC Symbol;Acc:HGNC:16713]	-0.035695	7.59637	0.182194	0.671025	0.984337
KSPZV1	4.5 x 10^5 PfSPZ	pre-immunization baseline	protected (P) vs. not protected (NP) at 3 months	RP11-1007O24.2	ENSG00000261187	novel transcript	0.122868	0.464133	0.182192	0.671027	0.984337
KSPZV1	4.5 x 10^5 PfSPZ	pre-immunization baseline	protected (P) vs. not protected (NP) at 3 months	CC2D2B	ENSG00000188649	coiled-coil and C2 domain containing 2B [Source:HGNC Symbol;Acc:HGNC:31666]	-0.156669	0.286589	0.182179	0.671037	0.984337
KSPZV1	4.5 x 10^5 PfSPZ	pre-immunization baseline	protected (P) vs. not protected (NP) at 3 months	RP11-138C9.1	ENSG00000264558	novel transcript, antisense to KPNB1	0.0483997	4.2152	0.181929	0.671249	0.984337
KSPZV1	4.5 x 10^5 PfSPZ	pre-immunization baseline	protected (P) vs. not protected (NP) at 3 months	NDUFB5	ENSG00000136521	NADH:ubiquinone oxidoreductase subunit B5 [Source:HGNC Symbol;Acc:HGNC:7700]	-0.0248976	5.78814	0.181844	0.671322	0.984337
KSPZV1	4.5 x 10^5 PfSPZ	pre-immunization baseline	protected (P) vs. not protected (NP) at 3 months	NBDY	ENSG00000204272	negative regulator of P-body association [Source:HGNC Symbol;Acc:HGNC:50713]	0.0395967	3.88736	0.18177	0.671385	0.984337
KSPZV1	4.5 x 10^5 PfSPZ	pre-immunization baseline	protected (P) vs. not protected (NP) at 3 months	ZSCAN31	ENSG00000235109	zinc finger and SCAN domain containing 31 [Source:HGNC Symbol;Acc:HGNC:14097]	-0.0642427	2.32278	0.181734	0.671416	0.984337
KSPZV1	4.5 x 10^5 PfSPZ	pre-immunization baseline	protected (P) vs. not protected (NP) at 3 months	LCOR	ENSG00000196233	ligand dependent nuclear receptor corepressor [Source:HGNC Symbol;Acc:HGNC:29503]	-0.0297128	7.03126	0.181712	0.671434	0.984337
KSPZV1	4.5 x 10^5 PfSPZ	pre-immunization baseline	protected (P) vs. not protected (NP) at 3 months	TRAV24	ENSG00000211805	T cell receptor alpha variable 24 [Source:HGNC Symbol;Acc:HGNC:12121]	0.0936776	0.941853	0.181596	0.671533	0.984337
KSPZV1	4.5 x 10^5 PfSPZ	pre-immunization baseline	protected (P) vs. not protected (NP) at 3 months	AP006621.8	ENSG00000255108	novel transcript	0.140933	3.9754	0.181637	0.671576	0.984337
KSPZV1	4.5 x 10^5 PfSPZ	pre-immunization baseline	protected (P) vs. not protected (NP) at 3 months	NCF2	ENSG00000116701	neutrophil cytosolic factor 2 [Source:HGNC Symbol;Acc:HGNC:7661]	0.0715026	6.89767	0.181496	0.671662	0.984337
KSPZV1	4.5 x 10^5 PfSPZ	pre-immunization baseline	protected (P) vs. not protected (NP) at 3 months	RBM15-AS1	ENSG00000227963	RBM15 antisense RNA 1 [Source:HGNC Symbol;Acc:HGNC:53636]	0.113486	0.896264	0.181415	0.671686	0.984337
KSPZV1	4.5 x 10^5 PfSPZ	pre-immunization baseline	protected (P) vs. not protected (NP) at 3 months	USP20	ENSG00000136878	ubiquitin specific peptidase 20 [Source:HGNC Symbol;Acc:HGNC:12619]	0.0480188	5.70114	0.181413	0.671688	0.984337
KSPZV1	4.5 x 10^5 PfSPZ	pre-immunization baseline	protected (P) vs. not protected (NP) at 3 months	PLEKHG1	ENSG00000120278	pleckstrin homology and RhoGEF domain containing G1 [Source:HGNC Symbol;Acc:HGNC:20884]	-0.0441639	6.54819	0.181359	0.671735	0.984337
KSPZV1	4.5 x 10^5 PfSPZ	pre-immunization baseline	protected (P) vs. not protected (NP) at 3 months	CTD-2538G9.5	ENSG00000268743	novel transcript, sense intronic SIN3B	0.136486	0.695702	0.619035	0.671737	0.984337
KSPZV1	4.5 x 10^5 PfSPZ	pre-immunization baseline	protected (P) vs. not protected (NP) at 3 months	COPG2	ENSG00000158623	COPI coat complex subunit gamma 2 [Source:HGNC Symbol;Acc:HGNC:2237]	-0.0499114	3.67759	0.181295	0.671788	0.984337
KSPZV1	4.5 x 10^5 PfSPZ	pre-immunization baseline	protected (P) vs. not protected (NP) at 3 months	CCNE2	ENSG00000175305	cyclin E2 [Source:HGNC Symbol;Acc:HGNC:1590]	-0.0646044	4.21034	0.181288	0.671795	0.984337
KSPZV1	4.5 x 10^5 PfSPZ	pre-immunization baseline	protected (P) vs. not protected (NP) at 3 months	ASPSCR1	ENSG00000169696	ASPSCR1 tether for SLC2A4, UBX domain containing [Source:HGNC Symbol;Acc:HGNC:13825]	0.0630382	3.74868	0.181224	0.671849	0.984337
KSPZV1	4.5 x 10^5 PfSPZ	pre-immunization baseline	protected (P) vs. not protected (NP) at 3 months	NFE2L1	ENSG00000082641	nuclear factor, erythroid 2 like 1 [Source:HGNC Symbol;Acc:HGNC:7781]	0.0373121	5.4804	0.181201	0.671869	0.984337
KSPZV1	4.5 x 10^5 PfSPZ	pre-immunization baseline	protected (P) vs. not protected (NP) at 3 months	RP11-61L14.6	ENSG00000233875	novel transcript	-0.105043	0.867659	0.181195	0.671874	0.984337
KSPZV1	4.5 x 10^5 PfSPZ	pre-immunization baseline	protected (P) vs. not protected (NP) at 3 months	MAILR	ENSG00000253320	macrophage interferon regulatory lncRNA [Source:HGNC Symbol;Acc:HGNC:51558]	-0.100211	1.73172	0.181188	0.67188	0.984337
KSPZV1	4.5 x 10^5 PfSPZ	pre-immunization baseline	protected (P) vs. not protected (NP) at 3 months	PI4K2B	ENSG00000038210	phosphatidylinositol 4-kinase type 2 beta [Source:HGNC Symbol;Acc:HGNC:18215]	0.0548821	6.49701	0.181183	0.671896	0.984337
KSPZV1	4.5 x 10^5 PfSPZ	pre-immunization baseline	protected (P) vs. not protected (NP) at 3 months	WBP1L	ENSG00000166272	WW domain binding protein 1 like [Source:HGNC Symbol;Acc:HGNC:23510]	-0.0236515	6.56328	0.18111	0.671946	0.984337
KSPZV1	4.5 x 10^5 PfSPZ	pre-immunization baseline	protected (P) vs. not protected (NP) at 3 months	CALHM6-AS1	ENSG00000244158	CALHM6 antisense RNA 1 [Source:HGNC Symbol;Acc:HGNC:40971]	-0.125584	0.0719728	0.18109	0.671963	0.984337
KSPZV1	4.5 x 10^5 PfSPZ	pre-immunization baseline	protected (P) vs. not protected (NP) at 3 months	NFKBIE	ENSG00000146232	NFKB inhibitor epsilon [Source:HGNC Symbol;Acc:HGNC:7799]	0.0451814	4.28644	0.181065	0.671984	0.984337
KSPZV1	4.5 x 10^5 PfSPZ	pre-immunization baseline	protected (P) vs. not protected (NP) at 3 months	CHD2	ENSG00000173575	chromodomain helicase DNA binding protein 2 [Source:HGNC Symbol;Acc:HGNC:1917]	-0.022856	7.76887	0.181007	0.672034	0.984337
KSPZV1	4.5 x 10^5 PfSPZ	pre-immunization baseline	protected (P) vs. not protected (NP) at 3 months	ZNF708	ENSG00000182141	zinc finger protein 708 [Source:HGNC Symbol;Acc:HGNC:12945]	-0.0475939	6.69437	0.180836	0.67218	0.984337
KSPZV1	4.5 x 10^5 PfSPZ	pre-immunization baseline	protected (P) vs. not protected (NP) at 3 months	SLC9B2	ENSG00000164038	solute carrier family 9 member B2 [Source:HGNC Symbol;Acc:HGNC:25143]	-0.0433856	4.47262	0.180739	0.672262	0.984337
KSPZV1	4.5 x 10^5 PfSPZ	pre-immunization baseline	protected (P) vs. not protected (NP) at 3 months	RRM2	ENSG00000171848	ribonucleotide reductase regulatory subunit M2 [Source:HGNC Symbol;Acc:HGNC:10452]	-0.11593	5.96777	0.180837	0.672268	0.984337
KSPZV1	4.5 x 10^5 PfSPZ	pre-immunization baseline	protected (P) vs. not protected (NP) at 3 months	CD96	ENSG00000153283	CD96 molecule [Source:HGNC Symbol;Acc:HGNC:16892]	-0.0353643	7.71359	0.180643	0.672344	0.984337
KSPZV1	4.5 x 10^5 PfSPZ	pre-immunization baseline	protected (P) vs. not protected (NP) at 3 months	RP11-893F2.18	ENSG00000279792	TEC	-0.0733984	1.634	0.18055	0.672424	0.984337
KSPZV1	4.5 x 10^5 PfSPZ	pre-immunization baseline	protected (P) vs. not protected (NP) at 3 months	CNNM2	ENSG00000148842	cyclin and CBS domain divalent metal cation transport mediator 2 [Source:HGNC Symbol;Acc:HGNC:103]	0.0362408	6.5119	0.180508	0.67246	0.984337
KSPZV1	4.5 x 10^5 PfSPZ	pre-immunization baseline	protected (P) vs. not protected (NP) at 3 months	PURB	ENSG00000146676	purine rich element binding protein B [Source:HGNC Symbol;Acc:HGNC:9702]	-0.0253926	7.53937	0.18049	0.672475	0.984337
KSPZV1	4.5 x 10^5 PfSPZ	pre-immunization baseline	protected (P) vs. not protected (NP) at 3 months	COA6	ENSG00000168275	cytochrome c oxidase assembly factor 6 [Source:HGNC Symbol;Acc:HGNC:18025]	0.052614	3.09092	0.180452	0.672507	0.984337
KSPZV1	4.5 x 10^5 PfSPZ	pre-immunization baseline	protected (P) vs. not protected (NP) at 3 months	FGFBP3	ENSG00000174721	fibroblast growth factor binding protein 3 [Source:HGNC Symbol;Acc:HGNC:23428]	0.105006	1.32917	0.180431	0.672526	0.984337
KSPZV1	4.5 x 10^5 PfSPZ	pre-immunization baseline	protected (P) vs. not protected (NP) at 3 months	RP11-3D4.2	ENSG00000259287	novel transcript, antisense to RYR3	-0.101762	0.0437729	0.180284	0.67265	0.984337
KSPZV1	4.5 x 10^5 PfSPZ	pre-immunization baseline	protected (P) vs. not protected (NP) at 3 months	ACBD3-AS1	ENSG00000234478	ACBD3 antisense RNA 1 [Source:HGNC Symbol;Acc:HGNC:40701]	-0.0390623	2.52406	0.200224	0.672656	0.984337
KSPZV1	4.5 x 10^5 PfSPZ	pre-immunization baseline	protected (P) vs. not protected (NP) at 3 months	CTD-2012K14.2	ENSG00000261396	novel transcript, antisense to FAM65A	-0.0586298	1.50741	0.180269	0.672663	0.984337
KSPZV1	4.5 x 10^5 PfSPZ	pre-immunization baseline	protected (P) vs. not protected (NP) at 3 months	XPO1	ENSG00000082898	exportin 1 [Source:HGNC Symbol;Acc:HGNC:12825]	-0.0288758	8.26231	0.18023	0.672697	0.984337
KSPZV1	4.5 x 10^5 PfSPZ	pre-immunization baseline	protected (P) vs. not protected (NP) at 3 months	RP11-20B24.5	ENSG00000265845	novel transcript, antisense to PHF12	-0.0574051	2.78914	0.180077	0.672828	0.984446
KSPZV1	4.5 x 10^5 PfSPZ	pre-immunization baseline	protected (P) vs. not protected (NP) at 3 months	NMNAT1	ENSG00000173614	nicotinamide nucleotide adenylyltransferase 1 [Source:HGNC Symbol;Acc:HGNC:17877]	0.0510659	3.3182	0.179917	0.672964	0.98447
KSPZV1	4.5 x 10^5 PfSPZ	pre-immunization baseline	protected (P) vs. not protected (NP) at 3 months	OAZ1	ENSG00000104904	ornithine decarboxylase antizyme 1 [Source:HGNC Symbol;Acc:HGNC:8095]	-0.0838165	8.54437	0.179969	0.67297	0.98447
KSPZV1	4.5 x 10^5 PfSPZ	pre-immunization baseline	protected (P) vs. not protected (NP) at 3 months	RP11-158H5.7	ENSG00000268573	novel transcript	0.058074	3.00057	0.179754	0.673104	0.98447
KSPZV1	4.5 x 10^5 PfSPZ	pre-immunization baseline	protected (P) vs. not protected (NP) at 3 months	RNF114	ENSG00000124226	ring finger protein 114 [Source:HGNC Symbol;Acc:HGNC:13094]	0.0311688	6.05507	0.179635	0.673205	0.98447
KSPZV1	4.5 x 10^5 PfSPZ	pre-immunization baseline	protected (P) vs. not protected (NP) at 3 months	RP11-104O19.4	ENSG00000274363	novel transcript	0.134579	-0.203136	0.179488	0.673331	0.98447
KSPZV1	4.5 x 10^5 PfSPZ	pre-immunization baseline	protected (P) vs. not protected (NP) at 3 months	GLRX5	ENSG00000182512	glutaredoxin 5 [Source:HGNC Symbol;Acc:HGNC:20134]	-0.14693	8.2414	0.179476	0.67344	0.98447
KSPZV1	4.5 x 10^5 PfSPZ	pre-immunization baseline	protected (P) vs. not protected (NP) at 3 months	TRAPPC5	ENSG00000181029	trafficking protein particle complex 5 [Source:HGNC Symbol;Acc:HGNC:23067]	0.0560825	5.26926	0.179308	0.67349	0.98447
KSPZV1	4.5 x 10^5 PfSPZ	pre-immunization baseline	protected (P) vs. not protected (NP) at 3 months	RP11-930P14.2	ENSG00000260588	novel transcript	-0.148351	0.661132	0.179275	0.673514	0.98447
KSPZV1	4.5 x 10^5 PfSPZ	pre-immunization baseline	protected (P) vs. not protected (NP) at 3 months	ATP1A1	ENSG00000163399	ATPase Na+/K+ transporting subunit alpha 1 [Source:HGNC Symbol;Acc:HGNC:799]	0.0283461	7.7042	0.179248	0.673537	0.98447
KSPZV1	4.5 x 10^5 PfSPZ	pre-immunization baseline	protected (P) vs. not protected (NP) at 3 months	AC000123.4	ENSG00000224138	novel transcript	0.0838808	1.20573	0.179078	0.673683	0.98447
KSPZV1	4.5 x 10^5 PfSPZ	pre-immunization baseline	protected (P) vs. not protected (NP) at 3 months	RP11-678G14.3	ENSG00000268555	novel transcript	0.212705	3.31106	0.17918	0.673687	0.98447
KSPZV1	4.5 x 10^5 PfSPZ	pre-immunization baseline	protected (P) vs. not protected (NP) at 3 months	RP11-242C19.2	ENSG00000241886	novel transcript, sense intronic to GK	0.120767	0.926926	0.178997	0.673752	0.98447
KSPZV1	4.5 x 10^5 PfSPZ	pre-immunization baseline	protected (P) vs. not protected (NP) at 3 months	NEK11	ENSG00000114670	NIMA related kinase 11 [Source:HGNC Symbol;Acc:HGNC:18593]	-0.152884	0.377337	0.178867	0.673864	0.98447
KSPZV1	4.5 x 10^5 PfSPZ	pre-immunization baseline	protected (P) vs. not protected (NP) at 3 months	KRT1	ENSG00000167768	keratin 1 [Source:HGNC Symbol;Acc:HGNC:6412]	-0.192407	7.52024	0.17892	0.67392	0.98447
KSPZV1	4.5 x 10^5 PfSPZ	pre-immunization baseline	protected (P) vs. not protected (NP) at 3 months	DPM1	ENSG00000000419	dolichyl-phosphate mannosyltransferase subunit 1, catalytic [Source:HGNC Symbol;Acc:HGNC:3005]	-0.0376082	4.68354	0.178799	0.673922	0.98447
KSPZV1	4.5 x 10^5 PfSPZ	pre-immunization baseline	protected (P) vs. not protected (NP) at 3 months	ZCCHC2	ENSG00000141664	zinc finger CCHC-type containing 2 [Source:HGNC Symbol;Acc:HGNC:22916]	0.0784815	7.42758	0.178794	0.673977	0.98447
KSPZV1	4.5 x 10^5 PfSPZ	pre-immunization baseline	protected (P) vs. not protected (NP) at 3 months	HHEX	ENSG00000152804	hematopoietically expressed homeobox [Source:HGNC Symbol;Acc:HGNC:4901]	0.0447469	6.16259	0.178599	0.674093	0.98447
KSPZV1	4.5 x 10^5 PfSPZ	pre-immunization baseline	protected (P) vs. not protected (NP) at 3 months	DNMT1	ENSG00000130816	DNA methyltransferase 1 [Source:HGNC Symbol;Acc:HGNC:2976]	-0.0341695	6.2815	0.178552	0.674134	0.98447
KSPZV1	4.5 x 10^5 PfSPZ	pre-immunization baseline	protected (P) vs. not protected (NP) at 3 months	TCEANC	ENSG00000176896	transcription elongation factor A N-terminal and central domain containing [Source:HGNC Symbol;Acc:HGNC:28277]	-0.0457807	4.81812	0.178545	0.67414	0.98447
KSPZV1	4.5 x 10^5 PfSPZ	pre-immunization baseline	protected (P) vs. not protected (NP) at 3 months	RP11-380O24.1	ENSG00000254485	novel transcript, antisense to THUMPD3	-0.0772576	0.913411	0.178507	0.674172	0.98447
KSPZV1	4.5 x 10^5 PfSPZ	pre-immunization baseline	protected (P) vs. not protected (NP) at 3 months	PCDH12	ENSG00000113555	protocadherin 12 [Source:HGNC Symbol;Acc:HGNC:8657]	0.0485552	3.12851	0.178467	0.674207	0.98447
KSPZV1	4.5 x 10^5 PfSPZ	pre-immunization baseline	protected (P) vs. not protected (NP) at 3 months	YAF2	ENSG00000015153	YY1 associated factor 2 [Source:HGNC Symbol;Acc:HGNC:17363]	-0.0347298	5.88817	0.178455	0.674217	0.98447
KSPZV1	4.5 x 10^5 PfSPZ	pre-immunization baseline	protected (P) vs. not protected (NP) at 3 months	SRRM2-AS1	ENSG00000205913	SRRM2 antisense RNA 1 [Source:HGNC Symbol;Acc:HGNC:44162]	-0.101516	1.56277	0.17832	0.674333	0.98447
KSPZV1	4.5 x 10^5 PfSPZ	pre-immunization baseline	protected (P) vs. not protected (NP) at 3 months	RP1-4G17.5	ENSG00000262302	novel protein	0.040497	3.97022	0.178219	0.674419	0.98447
KSPZV1	4.5 x 10^5 PfSPZ	pre-immunization baseline	protected (P) vs. not protected (NP) at 3 months	TSHR	ENSG00000165409	thyroid stimulating hormone receptor [Source:HGNC Symbol;Acc:HGNC:12373]	-0.11954	1.68615	0.178082	0.674537	0.98447
KSPZV1	4.5 x 10^5 PfSPZ	pre-immunization baseline	protected (P) vs. not protected (NP) at 3 months	RP11-44D5.2	ENSG00000279465	TEC	0.124551	0.652316	0.178068	0.67455	0.98447
KSPZV1	4.5 x 10^5 PfSPZ	pre-immunization baseline	protected (P) vs. not protected (NP) at 3 months	CEP131	ENSG00000141577	centrosomal protein 131 [Source:HGNC Symbol;Acc:HGNC:29511]	0.102134	1.79885	0.178006	0.674603	0.98447
KSPZV1	4.5 x 10^5 PfSPZ	pre-immunization baseline	protected (P) vs. not protected (NP) at 3 months	MRPS15	ENSG00000116898	mitochondrial ribosomal protein S15 [Source:HGNC Symbol;Acc:HGNC:14504]	0.0434791	4.3272	0.17778	0.674797	0.98447
KSPZV1	4.5 x 10^5 PfSPZ	pre-immunization baseline	protected (P) vs. not protected (NP) at 3 months	NFIX	ENSG00000008441	nuclear factor I X [Source:HGNC Symbol;Acc:HGNC:7788]	-0.161207	7.06769	0.177883	0.674811	0.98447
KSPZV1	4.5 x 10^5 PfSPZ	pre-immunization baseline	protected (P) vs. not protected (NP) at 3 months	RP11-512C24.3	ENSG00000177596	novel transcript	-0.164574	-0.132329	0.177723	0.674847	0.98447
KSPZV1	4.5 x 10^5 PfSPZ	pre-immunization baseline	protected (P) vs. not protected (NP) at 3 months	ELAVL1	ENSG00000066044	ELAV like RNA binding protein 1 [Source:HGNC Symbol;Acc:HGNC:3312]	-0.0279942	5.96589	0.177653	0.674906	0.98447
KSPZV1	4.5 x 10^5 PfSPZ	pre-immunization baseline	protected (P) vs. not protected (NP) at 3 months	LOX	ENSG00000113083	lysyl oxidase [Source:HGNC Symbol;Acc:HGNC:6664]	-0.171188	0.440466	0.17749	0.675048	0.98447
KSPZV1	4.5 x 10^5 PfSPZ	pre-immunization baseline	protected (P) vs. not protected (NP) at 3 months	MRPL2	ENSG00000112651	mitochondrial ribosomal protein L2 [Source:HGNC Symbol;Acc:HGNC:14056]	0.0436148	3.94753	0.177427	0.675102	0.98447
KSPZV1	4.5 x 10^5 PfSPZ	pre-immunization baseline	protected (P) vs. not protected (NP) at 3 months	SCRN3	ENSG00000144306	secernin 3 [Source:HGNC Symbol;Acc:HGNC:30382]	-0.0446918	4.76432	0.177299	0.675212	0.98447
KSPZV1	4.5 x 10^5 PfSPZ	pre-immunization baseline	protected (P) vs. not protected (NP) at 3 months	NUP43	ENSG00000120253	nucleoporin 43 [Source:HGNC Symbol;Acc:HGNC:21182]	-0.0289458	5.97442	0.177293	0.675217	0.98447
KSPZV1	4.5 x 10^5 PfSPZ	pre-immunization baseline	protected (P) vs. not protected (NP) at 3 months	RUFY3	ENSG00000018189	RUN and FYVE domain containing 3 [Source:HGNC Symbol;Acc:HGNC:30285]	-0.0312104	5.87843	0.17722	0.67528	0.98447
KSPZV1	4.5 x 10^5 PfSPZ	pre-immunization baseline	protected (P) vs. not protected (NP) at 3 months	CCDC200	ENSG00000236383	coiled-coil domain containing 200 [Source:HGNC Symbol;Acc:HGNC:43658]	-0.0495389	2.95062	0.177165	0.675328	0.98447
KSPZV1	4.5 x 10^5 PfSPZ	pre-immunization baseline	protected (P) vs. not protected (NP) at 3 months	SLC15A4	ENSG00000139370	solute carrier family 15 member 4 [Source:HGNC Symbol;Acc:HGNC:23090]	-0.0293856	5.75969	0.177142	0.675347	0.98447
KSPZV1	4.5 x 10^5 PfSPZ	pre-immunization baseline	protected (P) vs. not protected (NP) at 3 months	HK2	ENSG00000159399	hexokinase 2 [Source:HGNC Symbol;Acc:HGNC:4923]	0.0569285	5.35159	0.177087	0.675403	0.98447
KSPZV1	4.5 x 10^5 PfSPZ	pre-immunization baseline	protected (P) vs. not protected (NP) at 3 months	RP1-125I3.2	ENSG00000236528	novel transcript	0.0681251	1.99126	0.17699	0.675478	0.98447
KSPZV1	4.5 x 10^5 PfSPZ	pre-immunization baseline	protected (P) vs. not protected (NP) at 3 months	MVP	ENSG00000013364	major vault protein [Source:HGNC Symbol;Acc:HGNC:7531]	0.0426671	6.42499	0.176964	0.675501	0.98447
KSPZV1	4.5 x 10^5 PfSPZ	pre-immunization baseline	protected (P) vs. not protected (NP) at 3 months	SLC7A5	ENSG00000103257	solute carrier family 7 member 5 [Source:HGNC Symbol;Acc:HGNC:11063]	-0.131016	5.91608	0.177043	0.675528	0.98447
KSPZV1	4.5 x 10^5 PfSPZ	pre-immunization baseline	protected (P) vs. not protected (NP) at 3 months	AGBL2	ENSG00000165923	ATP/GTP binding protein like 2 [Source:HGNC Symbol;Acc:HGNC:26296]	-0.0770997	2.05521	0.176908	0.675549	0.98447
KSPZV1	4.5 x 10^5 PfSPZ	pre-immunization baseline	protected (P) vs. not protected (NP) at 3 months	NUDT9	ENSG00000170502	nudix hydrolase 9 [Source:HGNC Symbol;Acc:HGNC:8056]	-0.0389639	3.46204	0.176729	0.675704	0.98447
KSPZV1	4.5 x 10^5 PfSPZ	pre-immunization baseline	protected (P) vs. not protected (NP) at 3 months	TSPYL6	ENSG00000178021	TSPY like 6 [Source:HGNC Symbol;Acc:HGNC:14521]	0.161935	0.391031	0.176683	0.675744	0.98447
KSPZV1	4.5 x 10^5 PfSPZ	pre-immunization baseline	protected (P) vs. not protected (NP) at 3 months	MZF1-AS1	ENSG00000267858	MZF1 antisense RNA 1 [Source:HGNC Symbol;Acc:HGNC:51271]	0.0585009	2.3185	0.176585	0.675828	0.98447
KSPZV1	4.5 x 10^5 PfSPZ	pre-immunization baseline	protected (P) vs. not protected (NP) at 3 months	RP11-148K1.12	ENSG00000244151	novel transcript	0.0580298	2.40528	0.176554	0.675855	0.98447
KSPZV1	4.5 x 10^5 PfSPZ	pre-immunization baseline	protected (P) vs. not protected (NP) at 3 months	ZNF205-AS1	ENSG00000263214		0.105629	0.616438	0.176424	0.675967	0.98447
KSPZV1	4.5 x 10^5 PfSPZ	pre-immunization baseline	protected (P) vs. not protected (NP) at 3 months	KCNQ1OT1	ENSG00000269821	KCNQ1 opposite strand/antisense transcript 1 [Source:HGNC Symbol;Acc:HGNC:6295]	0.0386101	7.71034	0.176421	0.67597	0.98447
KSPZV1	4.5 x 10^5 PfSPZ	pre-immunization baseline	protected (P) vs. not protected (NP) at 3 months	PCDHGA11	ENSG00000253873	protocadherin gamma subfamily A, 11 [Source:HGNC Symbol;Acc:HGNC:8698]	-0.104868	1.38002	0.176413	0.675977	0.98447
KSPZV1	4.5 x 10^5 PfSPZ	pre-immunization baseline	protected (P) vs. not protected (NP) at 3 months	MYLIP	ENSG00000007944	myosin regulatory light chain interacting protein [Source:HGNC Symbol;Acc:HGNC:21155]	0.0326763	6.55659	0.176406	0.675983	0.98447
KSPZV1	4.5 x 10^5 PfSPZ	pre-immunization baseline	protected (P) vs. not protected (NP) at 3 months	CTD-2545G14.6	ENSG00000279641	TEC	0.0682654	5.78246	0.176424	0.676003	0.98447
KSPZV1	4.5 x 10^5 PfSPZ	pre-immunization baseline	protected (P) vs. not protected (NP) at 3 months	OXA1L	ENSG00000155463	OXA1L mitochondrial inner membrane protein [Source:HGNC Symbol;Acc:HGNC:8526]	-0.0217288	6.77341	0.176268	0.676103	0.98447
KSPZV1	4.5 x 10^5 PfSPZ	pre-immunization baseline	protected (P) vs. not protected (NP) at 3 months	BMF-AS1	ENSG00000259409	BMF antisense RNA 1 [Source:HGNC Symbol;Acc:HGNC:53612]	-0.101245	-0.0408183	0.176267	0.676103	0.98447
KSPZV1	4.5 x 10^5 PfSPZ	pre-immunization baseline	protected (P) vs. not protected (NP) at 3 months	LMNB1	ENSG00000113368	lamin B1 [Source:HGNC Symbol;Acc:HGNC:6637]	-0.058929	6.03029	0.176286	0.676106	0.98447
KSPZV1	4.5 x 10^5 PfSPZ	pre-immunization baseline	protected (P) vs. not protected (NP) at 3 months	HEATR4	ENSG00000187105	HEAT repeat containing 4 [Source:HGNC Symbol;Acc:HGNC:16761]	0.0611859	2.60382	0.176214	0.676149	0.98447
KSPZV1	4.5 x 10^5 PfSPZ	pre-immunization baseline	protected (P) vs. not protected (NP) at 3 months	TRAV22	ENSG00000211802	T cell receptor alpha variable 22 [Source:HGNC Symbol;Acc:HGNC:12119]	0.104023	1.09179	0.176212	0.676151	0.98447
KSPZV1	4.5 x 10^5 PfSPZ	pre-immunization baseline	protected (P) vs. not protected (NP) at 3 months	MTX2	ENSG00000128654	metaxin 2 [Source:HGNC Symbol;Acc:HGNC:7506]	-0.0442442	3.40579	0.17621	0.676153	0.98447
KSPZV1	4.5 x 10^5 PfSPZ	pre-immunization baseline	protected (P) vs. not protected (NP) at 3 months	RBMS1	ENSG00000153250	RNA binding motif single stranded interacting protein 1 [Source:HGNC Symbol;Acc:HGNC:9907]	0.0287064	7.46989	0.176162	0.676195	0.98447
KSPZV1	4.5 x 10^5 PfSPZ	pre-immunization baseline	protected (P) vs. not protected (NP) at 3 months	KCNE3	ENSG00000175538	potassium voltage-gated channel subfamily E regulatory subunit 3 [Source:HGNC Symbol;Acc:HGNC:6243]	0.0665112	5.3978	0.176085	0.676288	0.98447
KSPZV1	4.5 x 10^5 PfSPZ	pre-immunization baseline	protected (P) vs. not protected (NP) at 3 months	PCYT1B	ENSG00000102230	phosphate cytidylyltransferase 1, choline, beta [Source:HGNC Symbol;Acc:HGNC:8755]	0.20172	2.47036	0.176125	0.676297	0.98447
KSPZV1	4.5 x 10^5 PfSPZ	pre-immunization baseline	protected (P) vs. not protected (NP) at 3 months	PRKXP1	ENSG00000270127	novel transcript	-0.0734523	3.39399	0.175966	0.676364	0.98447
KSPZV1	4.5 x 10^5 PfSPZ	pre-immunization baseline	protected (P) vs. not protected (NP) at 3 months	KLHL5	ENSG00000109790	kelch like family member 5 [Source:HGNC Symbol;Acc:HGNC:6356]	-0.0198372	6.02632	0.17595	0.676378	0.98447
KSPZV1	4.5 x 10^5 PfSPZ	pre-immunization baseline	protected (P) vs. not protected (NP) at 3 months	ZCCHC14	ENSG00000140948	zinc finger CCHC-type containing 14 [Source:HGNC Symbol;Acc:HGNC:24134]	-0.0261255	5.02628	0.175736	0.676563	0.984496
KSPZV1	4.5 x 10^5 PfSPZ	pre-immunization baseline	protected (P) vs. not protected (NP) at 3 months	EBP	ENSG00000147155	EBP cholestenol delta-isomerase [Source:HGNC Symbol;Acc:HGNC:3133]	0.0499127	3.06468	0.175644	0.676643	0.984496
KSPZV1	4.5 x 10^5 PfSPZ	pre-immunization baseline	protected (P) vs. not protected (NP) at 3 months	RP5-940J5.9	ENSG00000269968	novel transcript, antisense to GAPDH	0.0441733	7.60203	0.175545	0.676729	0.984496
KSPZV1	4.5 x 10^5 PfSPZ	pre-immunization baseline	protected (P) vs. not protected (NP) at 3 months	SMARCA2	ENSG00000080503	SWI/SNF related, matrix associated, actin dependent regulator of chromatin, subfamily a, member 2 [Source:HGNC Symbol;Acc:HGNC:11098]	-0.0237875	7.24542	0.175533	0.67674	0.984496
KSPZV1	4.5 x 10^5 PfSPZ	pre-immunization baseline	protected (P) vs. not protected (NP) at 3 months	CDC42SE2	ENSG00000158985	CDC42 small effector 2 [Source:HGNC Symbol;Acc:HGNC:18547]	-0.0228572	9.08483	0.175505	0.676764	0.984496
KSPZV1	4.5 x 10^5 PfSPZ	pre-immunization baseline	protected (P) vs. not protected (NP) at 3 months	RANGAP1	ENSG00000100401	Ran GTPase activating protein 1 [Source:HGNC Symbol;Acc:HGNC:9854]	0.0306726	5.09292	0.175352	0.676896	0.984496
KSPZV1	4.5 x 10^5 PfSPZ	pre-immunization baseline	protected (P) vs. not protected (NP) at 3 months	RP11-166N17.3	ENSG00000226842	novel transcript, antisense to EPC1	-0.0710668	1.93693	0.175304	0.676938	0.984496
KSPZV1	4.5 x 10^5 PfSPZ	pre-immunization baseline	protected (P) vs. not protected (NP) at 3 months	TMEM117	ENSG00000139173	transmembrane protein 117 [Source:HGNC Symbol;Acc:HGNC:25308]	-0.109582	1.73285	0.175302	0.67694	0.984496
KSPZV1	4.5 x 10^5 PfSPZ	pre-immunization baseline	protected (P) vs. not protected (NP) at 3 months	PIAS1	ENSG00000033800	protein inhibitor of activated STAT 1 [Source:HGNC Symbol;Acc:HGNC:2752]	-0.0251333	8.18011	0.175301	0.67694	0.984496
KSPZV1	4.5 x 10^5 PfSPZ	pre-immunization baseline	protected (P) vs. not protected (NP) at 3 months	TPP2	ENSG00000134900	tripeptidyl peptidase 2 [Source:HGNC Symbol;Acc:HGNC:12016]	-0.0290038	7.39348	0.175277	0.676961	0.984496
KSPZV1	4.5 x 10^5 PfSPZ	pre-immunization baseline	protected (P) vs. not protected (NP) at 3 months	SH3PXD2A	ENSG00000107957	SH3 and PX domains 2A [Source:HGNC Symbol;Acc:HGNC:23664]	0.0416983	4.82515	0.175158	0.677064	0.984496
KSPZV1	4.5 x 10^5 PfSPZ	pre-immunization baseline	protected (P) vs. not protected (NP) at 3 months	RP11-518L10.5	ENSG00000240963	novel transcript, antisense to C1orf100	-0.0420667	2.28702	0.175074	0.677138	0.984496
KSPZV1	4.5 x 10^5 PfSPZ	pre-immunization baseline	protected (P) vs. not protected (NP) at 3 months	FBXO4	ENSG00000151876	F-box protein 4 [Source:HGNC Symbol;Acc:HGNC:13583]	0.0610204	3.21509	0.175051	0.677158	0.984496
KSPZV1	4.5 x 10^5 PfSPZ	pre-immunization baseline	protected (P) vs. not protected (NP) at 3 months	PRMT5	ENSG00000100462	protein arginine methyltransferase 5 [Source:HGNC Symbol;Acc:HGNC:10894]	0.0426655	4.24354	0.175024	0.677181	0.984496
KSPZV1	4.5 x 10^5 PfSPZ	pre-immunization baseline	protected (P) vs. not protected (NP) at 3 months	LMF1-AS1	ENSG00000260439	LMF1 antisense RNA 1 [Source:HGNC Symbol;Acc:HGNC:50469]	0.12229	0.53241	0.174933	0.67726	0.984529
KSPZV1	4.5 x 10^5 PfSPZ	pre-immunization baseline	protected (P) vs. not protected (NP) at 3 months	TNFSF12-TNFSF13	ENSG00000248871	TNFSF12-TNFSF13 readthrough [Source:HGNC Symbol;Acc:HGNC:33537]	-0.0487939	4.91993	0.174857	0.677326	0.984544
KSPZV1	4.5 x 10^5 PfSPZ	pre-immunization baseline	protected (P) vs. not protected (NP) at 3 months	SLC9A3R1-AS1	ENSG00000266036	SLC9A3R1 antisense RNA 1 [Source:HGNC Symbol;Acc:HGNC:55322]	-0.0481015	3.16634	0.174703	0.67746	0.984657
KSPZV1	4.5 x 10^5 PfSPZ	pre-immunization baseline	protected (P) vs. not protected (NP) at 3 months	CPM	ENSG00000135678	carboxypeptidase M [Source:HGNC Symbol;Acc:HGNC:2311]	-0.0457636	3.92513	0.174625	0.677528	0.984665
KSPZV1	4.5 x 10^5 PfSPZ	pre-immunization baseline	protected (P) vs. not protected (NP) at 3 months	LARS1	ENSG00000133706	leucyl-tRNA synthetase 1 [Source:HGNC Symbol;Acc:HGNC:6512]	-0.0299851	6.51704	0.174568	0.677578	0.984665
KSPZV1	4.5 x 10^5 PfSPZ	pre-immunization baseline	protected (P) vs. not protected (NP) at 3 months	STIM2	ENSG00000109689	stromal interaction molecule 2 [Source:HGNC Symbol;Acc:HGNC:19205]	0.0211833	6.80045	0.174308	0.677804	0.984666
KSPZV1	4.5 x 10^5 PfSPZ	pre-immunization baseline	protected (P) vs. not protected (NP) at 3 months	RBM12	ENSG00000244462	RNA binding motif protein 12 [Source:HGNC Symbol;Acc:HGNC:9898]	-0.0228086	7.63354	0.174263	0.677843	0.984666
KSPZV1	4.5 x 10^5 PfSPZ	pre-immunization baseline	protected (P) vs. not protected (NP) at 3 months	CTD-2647L4.4	ENSG00000259366	novel transcript, sense intronic to HMBOX1	-0.0665212	1.89685	0.174248	0.677856	0.984666
KSPZV1	4.5 x 10^5 PfSPZ	pre-immunization baseline	protected (P) vs. not protected (NP) at 3 months	RP11-332H17.1	ENSG00000232959	novel transcript	-0.0624286	1.15224	0.174192	0.677905	0.984666
KSPZV1	4.5 x 10^5 PfSPZ	pre-immunization baseline	protected (P) vs. not protected (NP) at 3 months	TEDDM1	ENSG00000203730	transmembrane epididymal protein 1 [Source:HGNC Symbol;Acc:HGNC:30233]	0.0857935	1.29795	0.17416	0.677933	0.984666
KSPZV1	4.5 x 10^5 PfSPZ	pre-immunization baseline	protected (P) vs. not protected (NP) at 3 months	RMDN1	ENSG00000176623	regulator of microtubule dynamics 1 [Source:HGNC Symbol;Acc:HGNC:24285]	-0.0260296	5.96318	0.173589	0.678431	0.984666
KSPZV1	4.5 x 10^5 PfSPZ	pre-immunization baseline	protected (P) vs. not protected (NP) at 3 months	FARS2	ENSG00000145982	phenylalanyl-tRNA synthetase 2, mitochondrial [Source:HGNC Symbol;Acc:HGNC:21062]	-0.0364106	3.96217	0.173572	0.678446	0.984666
KSPZV1	4.5 x 10^5 PfSPZ	pre-immunization baseline	protected (P) vs. not protected (NP) at 3 months	ABHD1	ENSG00000143994	abhydrolase domain containing 1 [Source:HGNC Symbol;Acc:HGNC:17553]	0.0921943	1.06385	0.173559	0.678457	0.984666
KSPZV1	4.5 x 10^5 PfSPZ	pre-immunization baseline	protected (P) vs. not protected (NP) at 3 months	KCNE1	ENSG00000180509	potassium voltage-gated channel subfamily E regulatory subunit 1 [Source:HGNC Symbol;Acc:HGNC:6240]	0.151845	1.69225	0.173525	0.678496	0.984666
KSPZV1	4.5 x 10^5 PfSPZ	pre-immunization baseline	protected (P) vs. not protected (NP) at 3 months	RORA-AS1	ENSG00000245534	RORA antisense RNA 1 [Source:HGNC Symbol;Acc:HGNC:51410]	0.0426881	4.12075	0.173481	0.678525	0.984666
KSPZV1	4.5 x 10^5 PfSPZ	pre-immunization baseline	protected (P) vs. not protected (NP) at 3 months	SSH3	ENSG00000172830	slingshot protein phosphatase 3 [Source:HGNC Symbol;Acc:HGNC:30581]	-0.0696215	2.30186	0.173374	0.678618	0.984666
KSPZV1	4.5 x 10^5 PfSPZ	pre-immunization baseline	protected (P) vs. not protected (NP) at 3 months	AP001429.1	ENSG00000270116	novel transcript, sense intronic to TTC3	0.108931	0.716155	0.173348	0.678641	0.984666
KSPZV1	4.5 x 10^5 PfSPZ	pre-immunization baseline	protected (P) vs. not protected (NP) at 3 months	RP13-487P22.1	ENSG00000261529	novel transcript, sense intronic to UBE3A	-0.0843178	2.49453	0.173241	0.678735	0.984666
KSPZV1	4.5 x 10^5 PfSPZ	pre-immunization baseline	protected (P) vs. not protected (NP) at 3 months	THAP8	ENSG00000161277	THAP domain containing 8 [Source:HGNC Symbol;Acc:HGNC:23191]	0.0751906	2.23494	0.173209	0.678763	0.984666
KSPZV1	4.5 x 10^5 PfSPZ	pre-immunization baseline	protected (P) vs. not protected (NP) at 3 months	CDC42EP3	ENSG00000163171	CDC42 effector protein 3 [Source:HGNC Symbol;Acc:HGNC:16943]	-0.0459763	7.47742	0.173208	0.678764	0.984666
KSPZV1	4.5 x 10^5 PfSPZ	pre-immunization baseline	protected (P) vs. not protected (NP) at 3 months	TYSND1	ENSG00000156521	trypsin like peroxisomal matrix peptidase 1 [Source:HGNC Symbol;Acc:HGNC:28531]	0.0400525	4.2923	0.173201	0.67877	0.984666
KSPZV1	4.5 x 10^5 PfSPZ	pre-immunization baseline	protected (P) vs. not protected (NP) at 3 months	RECK	ENSG00000122707	reversion inducing cysteine rich protein with kazal motifs [Source:HGNC Symbol;Acc:HGNC:11345]	-0.0381186	4.17113	0.173025	0.678924	0.984666
KSPZV1	4.5 x 10^5 PfSPZ	pre-immunization baseline	protected (P) vs. not protected (NP) at 3 months	PACC1	ENSG00000065600	proton activated chloride channel 1 [Source:HGNC Symbol;Acc:HGNC:25593]	0.0326457	4.54259	0.172952	0.678987	0.984666
KSPZV1	4.5 x 10^5 PfSPZ	pre-immunization baseline	protected (P) vs. not protected (NP) at 3 months	KIF2C	ENSG00000142945	kinesin family member 2C [Source:HGNC Symbol;Acc:HGNC:6393]	-0.0779125	2.54169	0.172931	0.679006	0.984666
KSPZV1	4.5 x 10^5 PfSPZ	pre-immunization baseline	protected (P) vs. not protected (NP) at 3 months	DYNLL1	ENSG00000088986	dynein light chain LC8-type 1 [Source:HGNC Symbol;Acc:HGNC:15476]	-0.0486426	7.12834	0.172875	0.679056	0.984666
KSPZV1	4.5 x 10^5 PfSPZ	pre-immunization baseline	protected (P) vs. not protected (NP) at 3 months	RP4-569M23.5	ENSG00000267882	novel transcript, antisense to ZMYND8	-0.111305	1.09525	0.172779	0.679139	0.984666
KSPZV1	4.5 x 10^5 PfSPZ	pre-immunization baseline	protected (P) vs. not protected (NP) at 3 months	AURKB	ENSG00000178999	aurora kinase B [Source:HGNC Symbol;Acc:HGNC:11390]	-0.11522	2.11653	0.172692	0.679215	0.984666
KSPZV1	4.5 x 10^5 PfSPZ	pre-immunization baseline	protected (P) vs. not protected (NP) at 3 months	ALAD	ENSG00000148218	aminolevulinate dehydratase [Source:HGNC Symbol;Acc:HGNC:395]	-0.0473476	5.04749	0.172569	0.679323	0.984666
KSPZV1	4.5 x 10^5 PfSPZ	pre-immunization baseline	protected (P) vs. not protected (NP) at 3 months	MFSD14C	ENSG00000196312	major facilitator superfamily domain containing 14C [Source:HGNC Symbol;Acc:HGNC:23672]	0.0539629	3.24722	0.172477	0.679403	0.984666
KSPZV1	4.5 x 10^5 PfSPZ	pre-immunization baseline	protected (P) vs. not protected (NP) at 3 months	MESD	ENSG00000117899	mesoderm development LRP chaperone [Source:HGNC Symbol;Acc:HGNC:13520]	0.0191481	5.72193	0.172429	0.679445	0.984666
KSPZV1	4.5 x 10^5 PfSPZ	pre-immunization baseline	protected (P) vs. not protected (NP) at 3 months	RP11-87G24.6	ENSG00000267521	novel transcript	-0.147252	-0.409754	0.172429	0.679446	0.984666
KSPZV1	4.5 x 10^5 PfSPZ	pre-immunization baseline	protected (P) vs. not protected (NP) at 3 months	AC069278.4	ENSG00000267242		-0.078188	0.873539	0.172216	0.679633	0.984666
KSPZV1	4.5 x 10^5 PfSPZ	pre-immunization baseline	protected (P) vs. not protected (NP) at 3 months	SLC2A5	ENSG00000142583	solute carrier family 2 member 5 [Source:HGNC Symbol;Acc:HGNC:11010]	0.0854922	2.74867	0.172155	0.679686	0.984666
KSPZV1	4.5 x 10^5 PfSPZ	pre-immunization baseline	protected (P) vs. not protected (NP) at 3 months	TM9SF2	ENSG00000125304	transmembrane 9 superfamily member 2 [Source:HGNC Symbol;Acc:HGNC:11865]	-0.0285464	7.32445	0.172112	0.679724	0.984666
KSPZV1	4.5 x 10^5 PfSPZ	pre-immunization baseline	protected (P) vs. not protected (NP) at 3 months	CTC-215O4.4	ENSG00000266936	novel transcript, antisense to SMARCA4	0.128954	-0.294877	0.172109	0.679727	0.984666
KSPZV1	4.5 x 10^5 PfSPZ	pre-immunization baseline	protected (P) vs. not protected (NP) at 3 months	H2BC14	ENSG00000273703	H2B clustered histone 14 [Source:HGNC Symbol;Acc:HGNC:4750]	0.105925	5.57904	0.172013	0.67989	0.984666
KSPZV1	4.5 x 10^5 PfSPZ	pre-immunization baseline	protected (P) vs. not protected (NP) at 3 months	DPYSL2	ENSG00000092964	dihydropyrimidinase like 2 [Source:HGNC Symbol;Acc:HGNC:3014]	-0.04264	6.26325	0.171899	0.67991	0.984666
KSPZV1	4.5 x 10^5 PfSPZ	pre-immunization baseline	protected (P) vs. not protected (NP) at 3 months	CCT2	ENSG00000166226	chaperonin containing TCP1 subunit 2 [Source:HGNC Symbol;Acc:HGNC:1615]	-0.0401557	5.89562	0.171856	0.679948	0.984666
KSPZV1	4.5 x 10^5 PfSPZ	pre-immunization baseline	protected (P) vs. not protected (NP) at 3 months	HNRNPUL2-BSCL2	ENSG00000234857	HNRNPUL2-BSCL2 readthrough (NMD candidate) [Source:HGNC Symbol;Acc:HGNC:49189]	-0.0342302	6.15065	0.171816	0.679984	0.984666
KSPZV1	4.5 x 10^5 PfSPZ	pre-immunization baseline	protected (P) vs. not protected (NP) at 3 months	RP13-753N3.3	ENSG00000275185	novel transcript, antisense to TEFM	-0.0754773	1.44299	0.171746	0.680046	0.984666
KSPZV1	4.5 x 10^5 PfSPZ	pre-immunization baseline	protected (P) vs. not protected (NP) at 3 months	CINP	ENSG00000100865	cyclin dependent kinase 2 interacting protein [Source:HGNC Symbol;Acc:HGNC:23789]	0.0253137	5.03132	0.171733	0.680056	0.984666
KSPZV1	4.5 x 10^5 PfSPZ	pre-immunization baseline	protected (P) vs. not protected (NP) at 3 months	VSIG1	ENSG00000101842	V-set and immunoglobulin domain containing 1 [Source:HGNC Symbol;Acc:HGNC:28675]	0.0587284	4.23124	0.17158	0.680191	0.984666
KSPZV1	4.5 x 10^5 PfSPZ	pre-immunization baseline	protected (P) vs. not protected (NP) at 3 months	TMEM254	ENSG00000133678	transmembrane protein 254 [Source:HGNC Symbol;Acc:HGNC:25804]	-0.0417525	3.80006	0.171354	0.68039	0.984666
KSPZV1	4.5 x 10^5 PfSPZ	pre-immunization baseline	protected (P) vs. not protected (NP) at 3 months	NIPA1	ENSG00000170113	NIPA magnesium transporter 1 [Source:HGNC Symbol;Acc:HGNC:17043]	0.0375877	4.85975	0.171317	0.680423	0.984666
KSPZV1	4.5 x 10^5 PfSPZ	pre-immunization baseline	protected (P) vs. not protected (NP) at 3 months	RP4-621N11.2	ENSG00000269846	novel transcript, antisense to RBL1	0.140167	-0.0546869	0.171306	0.680432	0.984666
KSPZV1	4.5 x 10^5 PfSPZ	pre-immunization baseline	protected (P) vs. not protected (NP) at 3 months	CTD-2587H24.14	ENSG00000276570	novel transcript	0.0661572	4.70468	0.171268	0.680479	0.984666
KSPZV1	4.5 x 10^5 PfSPZ	pre-immunization baseline	protected (P) vs. not protected (NP) at 3 months	SLCO3A1	ENSG00000176463	solute carrier organic anion transporter family member 3A1 [Source:HGNC Symbol;Acc:HGNC:10952]	0.035136	6.16314	0.171206	0.68052	0.984666
KSPZV1	4.5 x 10^5 PfSPZ	pre-immunization baseline	protected (P) vs. not protected (NP) at 3 months	TOE1	ENSG00000132773	target of EGR1, exonuclease [Source:HGNC Symbol;Acc:HGNC:15954]	0.0486312	2.97316	0.171202	0.680524	0.984666
KSPZV1	4.5 x 10^5 PfSPZ	pre-immunization baseline	protected (P) vs. not protected (NP) at 3 months	TLR8	ENSG00000101916	toll like receptor 8 [Source:HGNC Symbol;Acc:HGNC:15632]	0.0708255	7.16948	0.171181	0.680586	0.984666
KSPZV1	4.5 x 10^5 PfSPZ	pre-immunization baseline	protected (P) vs. not protected (NP) at 3 months	FYN	ENSG00000010810	FYN proto-oncogene, Src family tyrosine kinase [Source:HGNC Symbol;Acc:HGNC:4037]	-0.0313183	7.68415	0.171116	0.680599	0.984666
KSPZV1	4.5 x 10^5 PfSPZ	pre-immunization baseline	protected (P) vs. not protected (NP) at 3 months	MARK4	ENSG00000007047	microtubule affinity regulating kinase 4 [Source:HGNC Symbol;Acc:HGNC:13538]	0.0420347	4.44616	0.1711	0.680614	0.984666
KSPZV1	4.5 x 10^5 PfSPZ	pre-immunization baseline	protected (P) vs. not protected (NP) at 3 months	RP11-452F19.3	ENSG00000228106		0.0783169	1.63477	0.171081	0.68063	0.984666
KSPZV1	4.5 x 10^5 PfSPZ	pre-immunization baseline	protected (P) vs. not protected (NP) at 3 months	UBALD1	ENSG00000153443	UBA like domain containing 1 [Source:HGNC Symbol;Acc:HGNC:29576]	0.0891826	4.89244	0.171089	0.680675	0.984666
KSPZV1	4.5 x 10^5 PfSPZ	pre-immunization baseline	protected (P) vs. not protected (NP) at 3 months	RP11-297N6.4	ENSG00000255046	novel transcript	0.124712	0.35031	0.170926	0.680767	0.984666
KSPZV1	4.5 x 10^5 PfSPZ	pre-immunization baseline	protected (P) vs. not protected (NP) at 3 months	DCTN5	ENSG00000166847	dynactin subunit 5 [Source:HGNC Symbol;Acc:HGNC:24594]	-0.0246429	6.47889	0.1709	0.68079	0.984666
KSPZV1	4.5 x 10^5 PfSPZ	pre-immunization baseline	protected (P) vs. not protected (NP) at 3 months	ZFP91-CNTF	ENSG00000255073	ZFP91-CNTF readthrough (NMD candidate) [Source:HGNC Symbol;Acc:HGNC:33441]	-0.0266801	5.53821	0.17086	0.680825	0.984666
KSPZV1	4.5 x 10^5 PfSPZ	pre-immunization baseline	protected (P) vs. not protected (NP) at 3 months	AC068831.15	ENSG00000259661	novel transcript, antisense to MAN2A2	-0.0871427	2.70966	0.170821	0.680859	0.984666
KSPZV1	4.5 x 10^5 PfSPZ	pre-immunization baseline	protected (P) vs. not protected (NP) at 3 months	CAPNS1	ENSG00000126247	calpain small subunit 1 [Source:HGNC Symbol;Acc:HGNC:1481]	-0.0364627	7.14012	0.170761	0.680912	0.984666
KSPZV1	4.5 x 10^5 PfSPZ	pre-immunization baseline	protected (P) vs. not protected (NP) at 3 months	UBE2D4	ENSG00000078967	ubiquitin conjugating enzyme E2 D4 (putative) [Source:HGNC Symbol;Acc:HGNC:21647]	0.0349866	4.05219	0.170426	0.681207	0.984666
KSPZV1	4.5 x 10^5 PfSPZ	pre-immunization baseline	protected (P) vs. not protected (NP) at 3 months	STX5	ENSG00000162236	syntaxin 5 [Source:HGNC Symbol;Acc:HGNC:11440]	0.0318733	4.76143	0.170424	0.681209	0.984666
KSPZV1	4.5 x 10^5 PfSPZ	pre-immunization baseline	protected (P) vs. not protected (NP) at 3 months	RP11-269F19.2	ENSG00000225721	novel transcript	0.0663865	1.40295	0.170399	0.681231	0.984666
KSPZV1	4.5 x 10^5 PfSPZ	pre-immunization baseline	protected (P) vs. not protected (NP) at 3 months	EDEM2	ENSG00000088298	ER degradation enhancing alpha-mannosidase like protein 2 [Source:HGNC Symbol;Acc:HGNC:15877]	0.0309033	5.17089	0.170275	0.681341	0.984666
KSPZV1	4.5 x 10^5 PfSPZ	pre-immunization baseline	protected (P) vs. not protected (NP) at 3 months	HDAC4	ENSG00000068024	histone deacetylase 4 [Source:HGNC Symbol;Acc:HGNC:14063]	-0.0284165	6.53315	0.170265	0.68135	0.984666
KSPZV1	4.5 x 10^5 PfSPZ	pre-immunization baseline	protected (P) vs. not protected (NP) at 3 months	LRRC14	ENSG00000160959	leucine rich repeat containing 14 [Source:HGNC Symbol;Acc:HGNC:20419]	0.0336089	4.42457	0.170142	0.681458	0.984666
KSPZV1	4.5 x 10^5 PfSPZ	pre-immunization baseline	protected (P) vs. not protected (NP) at 3 months	DNAJC24	ENSG00000170946	DnaJ heat shock protein family (Hsp40) member C24 [Source:HGNC Symbol;Acc:HGNC:26979]	-0.0500307	4.58574	0.170081	0.681512	0.984666
KSPZV1	4.5 x 10^5 PfSPZ	pre-immunization baseline	protected (P) vs. not protected (NP) at 3 months	C16orf72	ENSG00000182831	chromosome 16 open reading frame 72 [Source:HGNC Symbol;Acc:HGNC:30103]	-0.0247504	9.01125	0.170001	0.681583	0.984666
KSPZV1	4.5 x 10^5 PfSPZ	pre-immunization baseline	protected (P) vs. not protected (NP) at 3 months	NFYA	ENSG00000001167	nuclear transcription factor Y subunit alpha [Source:HGNC Symbol;Acc:HGNC:7804]	0.0236566	6.02334	0.169995	0.681588	0.984666
KSPZV1	4.5 x 10^5 PfSPZ	pre-immunization baseline	protected (P) vs. not protected (NP) at 3 months	BRCA2	ENSG00000139618	BRCA2 DNA repair associated [Source:HGNC Symbol;Acc:HGNC:1101]	0.0837519	5.54805	0.170005	0.681635	0.984666
KSPZV1	4.5 x 10^5 PfSPZ	pre-immunization baseline	protected (P) vs. not protected (NP) at 3 months	CTD-2600H12.2	ENSG00000280067	novel transcript	-0.0483859	3.37589	0.169869	0.6817	0.984666
KSPZV1	4.5 x 10^5 PfSPZ	pre-immunization baseline	protected (P) vs. not protected (NP) at 3 months	PDE6C	ENSG00000095464	phosphodiesterase 6C [Source:HGNC Symbol;Acc:HGNC:8787]	0.103938	1.23362	0.169353	0.682156	0.984666
KSPZV1	4.5 x 10^5 PfSPZ	pre-immunization baseline	protected (P) vs. not protected (NP) at 3 months	IGF2R	ENSG00000197081	insulin like growth factor 2 receptor [Source:HGNC Symbol;Acc:HGNC:5467]	0.0456394	7.42937	0.169069	0.682408	0.984666
KSPZV1	4.5 x 10^5 PfSPZ	pre-immunization baseline	protected (P) vs. not protected (NP) at 3 months	FBXL17	ENSG00000145743	F-box and leucine rich repeat protein 17 [Source:HGNC Symbol;Acc:HGNC:13615]	0.0241615	5.29004	0.169018	0.682453	0.984666
KSPZV1	4.5 x 10^5 PfSPZ	pre-immunization baseline	protected (P) vs. not protected (NP) at 3 months	RP11-799M12.2	ENSG00000273133	novel transcript, antisense to CC2D2A	0.127419	0.573225	0.168832	0.682618	0.984666
KSPZV1	4.5 x 10^5 PfSPZ	pre-immunization baseline	protected (P) vs. not protected (NP) at 3 months	RP11-440D17.3	ENSG00000272913	novel transcript	0.0873682	1.47848	0.16881	0.682638	0.984666
KSPZV1	4.5 x 10^5 PfSPZ	pre-immunization baseline	protected (P) vs. not protected (NP) at 3 months	CDK2AP1	ENSG00000111328	cyclin dependent kinase 2 associated protein 1 [Source:HGNC Symbol;Acc:HGNC:14002]	0.0497554	3.84572	0.168767	0.682676	0.984666
KSPZV1	4.5 x 10^5 PfSPZ	pre-immunization baseline	protected (P) vs. not protected (NP) at 3 months	AC005538.3	ENSG00000279809	novel transcript	0.0621886	2.3697	0.168708	0.682728	0.984666
KSPZV1	4.5 x 10^5 PfSPZ	pre-immunization baseline	protected (P) vs. not protected (NP) at 3 months	UCP2	ENSG00000175567	uncoupling protein 2 [Source:HGNC Symbol;Acc:HGNC:12518]	0.0463704	8.70355	0.168653	0.682777	0.984666
KSPZV1	4.5 x 10^5 PfSPZ	pre-immunization baseline	protected (P) vs. not protected (NP) at 3 months	SPATA2L	ENSG00000158792	spermatogenesis associated 2 like [Source:HGNC Symbol;Acc:HGNC:28393]	0.0771081	2.00213	0.168569	0.682852	0.984666
KSPZV1	4.5 x 10^5 PfSPZ	pre-immunization baseline	protected (P) vs. not protected (NP) at 3 months	BBS10	ENSG00000179941	Bardet-Biedl syndrome 10 [Source:HGNC Symbol;Acc:HGNC:26291]	0.0363003	5.05106	0.16847	0.68294	0.984666
KSPZV1	4.5 x 10^5 PfSPZ	pre-immunization baseline	protected (P) vs. not protected (NP) at 3 months	SENP7	ENSG00000138468	SUMO specific peptidase 7 [Source:HGNC Symbol;Acc:HGNC:30402]	-0.0384806	7.18261	0.168394	0.683007	0.984666
KSPZV1	4.5 x 10^5 PfSPZ	pre-immunization baseline	protected (P) vs. not protected (NP) at 3 months	TMEM59	ENSG00000116209	transmembrane protein 59 [Source:HGNC Symbol;Acc:HGNC:1239]	-0.0291527	7.25279	0.168278	0.68311	0.984666
KSPZV1	4.5 x 10^5 PfSPZ	pre-immunization baseline	protected (P) vs. not protected (NP) at 3 months	MTCP1	ENSG00000214827	mature T cell proliferation 1 [Source:HGNC Symbol;Acc:HGNC:7423]	0.0392299	3.43562	0.168277	0.683111	0.984666
KSPZV1	4.5 x 10^5 PfSPZ	pre-immunization baseline	protected (P) vs. not protected (NP) at 3 months	HDAC4-AS1	ENSG00000222020	HDAC4 antisense RNA 1 [Source:HGNC Symbol;Acc:HGNC:54064]	0.111868	0.640709	0.168252	0.683133	0.984666
KSPZV1	4.5 x 10^5 PfSPZ	pre-immunization baseline	protected (P) vs. not protected (NP) at 3 months	LINGO3	ENSG00000220008	leucine rich repeat and Ig domain containing 3 [Source:HGNC Symbol;Acc:HGNC:21206]	-0.0560036	3.62016	0.16822	0.683162	0.984666
KSPZV1	4.5 x 10^5 PfSPZ	pre-immunization baseline	protected (P) vs. not protected (NP) at 3 months	C11orf65	ENSG00000166323	chromosome 11 open reading frame 65 [Source:HGNC Symbol;Acc:HGNC:28519]	0.036068	4.99264	0.168206	0.683175	0.984666
KSPZV1	4.5 x 10^5 PfSPZ	pre-immunization baseline	protected (P) vs. not protected (NP) at 3 months	PDE12	ENSG00000174840	phosphodiesterase 12 [Source:HGNC Symbol;Acc:HGNC:25386]	-0.0203049	6.39257	0.1682	0.68318	0.984666
KSPZV1	4.5 x 10^5 PfSPZ	pre-immunization baseline	protected (P) vs. not protected (NP) at 3 months	CEBPB	ENSG00000172216	CCAAT enhancer binding protein beta [Source:HGNC Symbol;Acc:HGNC:1834]	0.0800887	6.59716	0.168131	0.683299	0.984666
KSPZV1	4.5 x 10^5 PfSPZ	pre-immunization baseline	protected (P) vs. not protected (NP) at 3 months	BIVM	ENSG00000134897	basic, immunoglobulin-like variable motif containing [Source:HGNC Symbol;Acc:HGNC:16034]	0.0616893	3.94398	0.168017	0.683343	0.984666
KSPZV1	4.5 x 10^5 PfSPZ	pre-immunization baseline	protected (P) vs. not protected (NP) at 3 months	RP1-313I6.12	ENSG00000272009	novel transcript, antisense to ZNF165	-0.107227	0.195842	0.167869	0.683474	0.984666
KSPZV1	4.5 x 10^5 PfSPZ	pre-immunization baseline	protected (P) vs. not protected (NP) at 3 months	DUSP4	ENSG00000120875	dual specificity phosphatase 4 [Source:HGNC Symbol;Acc:HGNC:3070]	0.143421	0.906347	0.16786	0.683483	0.984666
KSPZV1	4.5 x 10^5 PfSPZ	pre-immunization baseline	protected (P) vs. not protected (NP) at 3 months	RNF4	ENSG00000063978	ring finger protein 4 [Source:HGNC Symbol;Acc:HGNC:10067]	-0.0214005	6.38103	0.167812	0.683525	0.984666
KSPZV1	4.5 x 10^5 PfSPZ	pre-immunization baseline	protected (P) vs. not protected (NP) at 3 months	RP5-1021I20.5	ENSG00000258891	novel transcript, antisense to ZNF410	0.0411635	3.22304	0.167787	0.683547	0.984666
KSPZV1	4.5 x 10^5 PfSPZ	pre-immunization baseline	protected (P) vs. not protected (NP) at 3 months	CTD-2126E3.3	ENSG00000269091	novel transcript, antisense to ZNF473	-0.0902835	-0.0414664	0.167685	0.683639	0.984666
KSPZV1	4.5 x 10^5 PfSPZ	pre-immunization baseline	protected (P) vs. not protected (NP) at 3 months	RELA	ENSG00000173039	RELA proto-oncogene, NF-kB subunit [Source:HGNC Symbol;Acc:HGNC:9955]	0.0407514	5.98244	0.167671	0.68365	0.984666
KSPZV1	4.5 x 10^5 PfSPZ	pre-immunization baseline	protected (P) vs. not protected (NP) at 3 months	AC004540.4	ENSG00000225792	novel transcript	-0.0727314	2.55802	0.167629	0.683688	0.984666
KSPZV1	4.5 x 10^5 PfSPZ	pre-immunization baseline	protected (P) vs. not protected (NP) at 3 months	RP11-544M22.13	ENSG00000270149	novel transcript, TSTD1 - F11R readthrough	0.067525	4.87108	0.167623	0.683714	0.984666
KSPZV1	4.5 x 10^5 PfSPZ	pre-immunization baseline	protected (P) vs. not protected (NP) at 3 months	RP11-96K19.2	ENSG00000232811	novel transcript	0.0349705	3.80668	0.167577	0.683734	0.984666
KSPZV1	4.5 x 10^5 PfSPZ	pre-immunization baseline	protected (P) vs. not protected (NP) at 3 months	AC002550.5	ENSG00000261312	novel transcript, antisense to C16orf88	-0.0683412	2.60426	0.167541	0.683766	0.984666
KSPZV1	4.5 x 10^5 PfSPZ	pre-immunization baseline	protected (P) vs. not protected (NP) at 3 months	WDR27	ENSG00000184465	WD repeat domain 27 [Source:HGNC Symbol;Acc:HGNC:21248]	0.0392043	3.99778	0.167471	0.683829	0.984666
KSPZV1	4.5 x 10^5 PfSPZ	pre-immunization baseline	protected (P) vs. not protected (NP) at 3 months	LINC01970	ENSG00000265692	long intergenic non-protein coding RNA 1970 [Source:HGNC Symbol;Acc:HGNC:52796]	0.130407	0.495948	0.167433	0.683863	0.984666
KSPZV1	4.5 x 10^5 PfSPZ	pre-immunization baseline	protected (P) vs. not protected (NP) at 3 months	ACTR8	ENSG00000113812	actin related protein 8 [Source:HGNC Symbol;Acc:HGNC:14672]	-0.0235673	5.26115	0.167382	0.683909	0.984666
KSPZV1	4.5 x 10^5 PfSPZ	pre-immunization baseline	protected (P) vs. not protected (NP) at 3 months	BCORL1	ENSG00000085185	BCL6 corepressor like 1 [Source:HGNC Symbol;Acc:HGNC:25657]	0.0509331	3.88886	0.167291	0.68399	0.984666
KSPZV1	4.5 x 10^5 PfSPZ	pre-immunization baseline	protected (P) vs. not protected (NP) at 3 months	HOMER2	ENSG00000103942	homer scaffold protein 2 [Source:HGNC Symbol;Acc:HGNC:17513]	-0.0393269	4.28508	0.167266	0.684012	0.984666
KSPZV1	4.5 x 10^5 PfSPZ	pre-immunization baseline	protected (P) vs. not protected (NP) at 3 months	ZDHHC21	ENSG00000175893	zinc finger DHHC-type palmitoyltransferase 21 [Source:HGNC Symbol;Acc:HGNC:20750]	-0.0643802	6.80939	0.167188	0.684117	0.984666
KSPZV1	4.5 x 10^5 PfSPZ	pre-immunization baseline	protected (P) vs. not protected (NP) at 3 months	DIS3	ENSG00000083520	DIS3 homolog, exosome endoribonuclease and 3'-5' exoribonuclease [Source:HGNC Symbol;Acc:HGNC:20604]	-0.0226097	7.10258	0.16711	0.684151	0.984666
KSPZV1	4.5 x 10^5 PfSPZ	pre-immunization baseline	protected (P) vs. not protected (NP) at 3 months	RP11-1399P15.1	ENSG00000273445	novel transcript	0.114141	0.785844	0.167053	0.684202	0.984666
KSPZV1	4.5 x 10^5 PfSPZ	pre-immunization baseline	protected (P) vs. not protected (NP) at 3 months	EPC1	ENSG00000120616	enhancer of polycomb homolog 1 [Source:HGNC Symbol;Acc:HGNC:19876]	-0.0230953	7.50038	0.166909	0.684331	0.984666
KSPZV1	4.5 x 10^5 PfSPZ	pre-immunization baseline	protected (P) vs. not protected (NP) at 3 months	DPEP2	ENSG00000167261	dipeptidase 2 [Source:HGNC Symbol;Acc:HGNC:23028]	0.0487278	5.4894	0.166806	0.684423	0.984666
KSPZV1	4.5 x 10^5 PfSPZ	pre-immunization baseline	protected (P) vs. not protected (NP) at 3 months	HID1	ENSG00000167861	HID1 domain containing [Source:HGNC Symbol;Acc:HGNC:15736]	0.132658	1.37396	0.166788	0.684439	0.984666
KSPZV1	4.5 x 10^5 PfSPZ	pre-immunization baseline	protected (P) vs. not protected (NP) at 3 months	QSOX2	ENSG00000165661	quiescin sulfhydryl oxidase 2 [Source:HGNC Symbol;Acc:HGNC:30249]	0.0361598	5.23661	0.166787	0.68444	0.984666
KSPZV1	4.5 x 10^5 PfSPZ	pre-immunization baseline	protected (P) vs. not protected (NP) at 3 months	PSMA6	ENSG00000100902	proteasome 20S subunit alpha 6 [Source:HGNC Symbol;Acc:HGNC:9535]	-0.0440277	6.03433	0.166743	0.684479	0.984666
KSPZV1	4.5 x 10^5 PfSPZ	pre-immunization baseline	protected (P) vs. not protected (NP) at 3 months	HDAC8	ENSG00000147099	histone deacetylase 8 [Source:HGNC Symbol;Acc:HGNC:13315]	-0.0284835	4.07375	0.166732	0.684489	0.984666
KSPZV1	4.5 x 10^5 PfSPZ	pre-immunization baseline	protected (P) vs. not protected (NP) at 3 months	GCNA	ENSG00000147174	germ cell nuclear acidic peptidase [Source:HGNC Symbol;Acc:HGNC:15805]	0.0528377	2.83104	0.166612	0.684596	0.984666
KSPZV1	4.5 x 10^5 PfSPZ	pre-immunization baseline	protected (P) vs. not protected (NP) at 3 months	EEF1E1	ENSG00000124802	eukaryotic translation elongation factor 1 epsilon 1 [Source:HGNC Symbol;Acc:HGNC:3212]	-0.0712846	3.77351	0.166485	0.68471	0.984666
KSPZV1	4.5 x 10^5 PfSPZ	pre-immunization baseline	protected (P) vs. not protected (NP) at 3 months	TSC2	ENSG00000103197	TSC complex subunit 2 [Source:HGNC Symbol;Acc:HGNC:12363]	0.033321	5.45804	0.16639	0.684795	0.984666
KSPZV1	4.5 x 10^5 PfSPZ	pre-immunization baseline	protected (P) vs. not protected (NP) at 3 months	FAM238A	ENSG00000233261	family with sequence similarity 238 member A [Source:HGNC Symbol;Acc:HGNC:17776]	-0.111424	0.0921818	0.166268	0.684904	0.984666
KSPZV1	4.5 x 10^5 PfSPZ	pre-immunization baseline	protected (P) vs. not protected (NP) at 3 months	ZNF615	ENSG00000197619	zinc finger protein 615 [Source:HGNC Symbol;Acc:HGNC:24740]	-0.0381336	4.5571	0.166229	0.684939	0.984666
KSPZV1	4.5 x 10^5 PfSPZ	pre-immunization baseline	protected (P) vs. not protected (NP) at 3 months	RMDN2	ENSG00000115841	regulator of microtubule dynamics 2 [Source:HGNC Symbol;Acc:HGNC:26567]	-0.0838142	3.07324	0.166167	0.684995	0.984666
KSPZV1	4.5 x 10^5 PfSPZ	pre-immunization baseline	protected (P) vs. not protected (NP) at 3 months	ITGAE	ENSG00000083457	integrin subunit alpha E [Source:HGNC Symbol;Acc:HGNC:6147]	0.0395709	3.51497	0.166117	0.685039	0.984666
KSPZV1	4.5 x 10^5 PfSPZ	pre-immunization baseline	protected (P) vs. not protected (NP) at 3 months	SNAI3-AS1	ENSG00000260630	SNAI3 antisense RNA 1 [Source:HGNC Symbol;Acc:HGNC:28327]	0.0527764	3.1683	0.166104	0.685051	0.984666
KSPZV1	4.5 x 10^5 PfSPZ	pre-immunization baseline	protected (P) vs. not protected (NP) at 3 months	LRRC70	ENSG00000186105	leucine rich repeat containing 70 [Source:HGNC Symbol;Acc:HGNC:35155]	-0.0957059	2.33755	0.166045	0.685103	0.984666
KSPZV1	4.5 x 10^5 PfSPZ	pre-immunization baseline	protected (P) vs. not protected (NP) at 3 months	SLC9A3-AS1	ENSG00000225138	SLC9A3 antisense RNA 1 [Source:HGNC Symbol;Acc:HGNC:40550]	0.10561	1.78728	0.166009	0.685136	0.984666
KSPZV1	4.5 x 10^5 PfSPZ	pre-immunization baseline	protected (P) vs. not protected (NP) at 3 months	ZNF16	ENSG00000170631	zinc finger protein 16 [Source:HGNC Symbol;Acc:HGNC:12947]	-0.0352343	3.03707	0.166003	0.685141	0.984666
KSPZV1	4.5 x 10^5 PfSPZ	pre-immunization baseline	protected (P) vs. not protected (NP) at 3 months	ZNF786	ENSG00000197362	zinc finger protein 786 [Source:HGNC Symbol;Acc:HGNC:21806]	-0.0320537	4.40135	0.165803	0.685321	0.984666
KSPZV1	4.5 x 10^5 PfSPZ	pre-immunization baseline	protected (P) vs. not protected (NP) at 3 months	SPATA6L	ENSG00000106686	spermatogenesis associated 6 like [Source:HGNC Symbol;Acc:HGNC:25472]	-0.120138	1.75755	0.16569	0.685422	0.984666
KSPZV1	4.5 x 10^5 PfSPZ	pre-immunization baseline	protected (P) vs. not protected (NP) at 3 months	RP11-709D24.8	ENSG00000278434	novel transcript, sense intronic to CDIP1	0.0793981	2.48817	0.165677	0.685434	0.984666
KSPZV1	4.5 x 10^5 PfSPZ	pre-immunization baseline	protected (P) vs. not protected (NP) at 3 months	RP5-1107A17.4	ENSG00000263120	novel transcript, sense intronic to SCPEP1	-0.0983697	1.39618	0.165661	0.685448	0.984666
KSPZV1	4.5 x 10^5 PfSPZ	pre-immunization baseline	protected (P) vs. not protected (NP) at 3 months	PCDHGB4	ENSG00000253953	protocadherin gamma subfamily B, 4 [Source:HGNC Symbol;Acc:HGNC:8711]	-0.104012	0.941908	0.16563	0.685476	0.984666
KSPZV1	4.5 x 10^5 PfSPZ	pre-immunization baseline	protected (P) vs. not protected (NP) at 3 months	RP11-386G11.10	ENSG00000258017	novel transcript, antisense to TUBA1B	0.0473309	7.41769	0.165608	0.685496	0.984666
KSPZV1	4.5 x 10^5 PfSPZ	pre-immunization baseline	protected (P) vs. not protected (NP) at 3 months	RP11-421L21.2	ENSG00000235795	novel transcript	-0.0952359	1.19121	0.165548	0.68555	0.984666
KSPZV1	4.5 x 10^5 PfSPZ	pre-immunization baseline	protected (P) vs. not protected (NP) at 3 months	UPF1	ENSG00000005007	UPF1 RNA helicase and ATPase [Source:HGNC Symbol;Acc:HGNC:9962]	-0.0315084	6.18067	0.165473	0.685616	0.984666
KSPZV1	4.5 x 10^5 PfSPZ	pre-immunization baseline	protected (P) vs. not protected (NP) at 3 months	IFT43	ENSG00000119650	intraflagellar transport 43 [Source:HGNC Symbol;Acc:HGNC:29669]	0.0623438	2.16237	0.165459	0.68563	0.984666
KSPZV1	4.5 x 10^5 PfSPZ	pre-immunization baseline	protected (P) vs. not protected (NP) at 3 months	RFT1	ENSG00000163933	RFT1 homolog [Source:HGNC Symbol;Acc:HGNC:30220]	-0.0354973	4.51138	0.165427	0.685658	0.984666
KSPZV1	4.5 x 10^5 PfSPZ	pre-immunization baseline	protected (P) vs. not protected (NP) at 3 months	KBTBD3	ENSG00000182359	kelch repeat and BTB domain containing 3 [Source:HGNC Symbol;Acc:HGNC:22934]	0.0428975	3.56709	0.165229	0.685836	0.984666
KSPZV1	4.5 x 10^5 PfSPZ	pre-immunization baseline	protected (P) vs. not protected (NP) at 3 months	CTC-203F4.2	ENSG00000270021	novel transcript, antisense to H2AFY	0.110203	1.12546	0.165209	0.685854	0.984666
KSPZV1	4.5 x 10^5 PfSPZ	pre-immunization baseline	protected (P) vs. not protected (NP) at 3 months	RASSF4	ENSG00000107551	Ras association domain family member 4 [Source:HGNC Symbol;Acc:HGNC:20793]	0.0523068	5.09252	0.165204	0.685859	0.984666
KSPZV1	4.5 x 10^5 PfSPZ	pre-immunization baseline	protected (P) vs. not protected (NP) at 3 months	CPNE5	ENSG00000124772	copine 5 [Source:HGNC Symbol;Acc:HGNC:2318]	-0.0602705	6.19051	0.165219	0.685871	0.984666
KSPZV1	4.5 x 10^5 PfSPZ	pre-immunization baseline	protected (P) vs. not protected (NP) at 3 months	TFG	ENSG00000114354	trafficking from ER to golgi regulator [Source:HGNC Symbol;Acc:HGNC:11758]	0.0223979	5.96811	0.165149	0.685908	0.984666
KSPZV1	4.5 x 10^5 PfSPZ	pre-immunization baseline	protected (P) vs. not protected (NP) at 3 months	RP11-434P11.2	ENSG00000273245	novel transcript	0.0848905	1.07675	0.165143	0.685913	0.984666
KSPZV1	4.5 x 10^5 PfSPZ	pre-immunization baseline	protected (P) vs. not protected (NP) at 3 months	SCAND1	ENSG00000171222	SCAN domain containing 1 [Source:HGNC Symbol;Acc:HGNC:10566]	0.0412172	4.45599	0.165058	0.68599	0.984666
KSPZV1	4.5 x 10^5 PfSPZ	pre-immunization baseline	protected (P) vs. not protected (NP) at 3 months	AC015971.2	ENSG00000228363	novel transcript	0.0369871	4.07287	0.164969	0.68607	0.984666
KSPZV1	4.5 x 10^5 PfSPZ	pre-immunization baseline	protected (P) vs. not protected (NP) at 3 months	BTBD18	ENSG00000233436	BTB domain containing 18 [Source:HGNC Symbol;Acc:HGNC:37214]	0.0619553	2.98283	0.164949	0.686088	0.984666
KSPZV1	4.5 x 10^5 PfSPZ	pre-immunization baseline	protected (P) vs. not protected (NP) at 3 months	CRLF1	ENSG00000006016	cytokine receptor like factor 1 [Source:HGNC Symbol;Acc:HGNC:2364]	-0.0607095	1.93428	0.164913	0.686121	0.984666
KSPZV1	4.5 x 10^5 PfSPZ	pre-immunization baseline	protected (P) vs. not protected (NP) at 3 months	GNA12	ENSG00000146535	G protein subunit alpha 12 [Source:HGNC Symbol;Acc:HGNC:4380]	-0.0667707	5.84806	0.164914	0.686156	0.984666
KSPZV1	4.5 x 10^5 PfSPZ	pre-immunization baseline	protected (P) vs. not protected (NP) at 3 months	RP11-712L6.5	ENSG00000255062	novel transcript, antisense to DCPS and TIRAP	0.0516072	2.12214	0.164772	0.686247	0.984666
KSPZV1	4.5 x 10^5 PfSPZ	pre-immunization baseline	protected (P) vs. not protected (NP) at 3 months	PRKCH	ENSG00000027075	protein kinase C eta [Source:HGNC Symbol;Acc:HGNC:9403]	-0.0373621	7.70397	0.164645	0.686362	0.984666
KSPZV1	4.5 x 10^5 PfSPZ	pre-immunization baseline	protected (P) vs. not protected (NP) at 3 months	RP1-267L14.6	ENSG00000274227	novel transcript, antisense to ERP29	-0.0488524	2.40863	0.16449	0.686501	0.984666
KSPZV1	4.5 x 10^5 PfSPZ	pre-immunization baseline	protected (P) vs. not protected (NP) at 3 months	GSE1	ENSG00000131149	Gse1 coiled-coil protein [Source:HGNC Symbol;Acc:HGNC:28979]	0.0852431	7.78493	0.164555	0.686502	0.984666
KSPZV1	4.5 x 10^5 PfSPZ	pre-immunization baseline	protected (P) vs. not protected (NP) at 3 months	CELF1	ENSG00000149187	CUGBP Elav-like family member 1 [Source:HGNC Symbol;Acc:HGNC:2549]	0.0183931	8.00237	0.164425	0.686559	0.984666
KSPZV1	4.5 x 10^5 PfSPZ	pre-immunization baseline	protected (P) vs. not protected (NP) at 3 months	CLIC3	ENSG00000169583	chloride intracellular channel 3 [Source:HGNC Symbol;Acc:HGNC:2064]	0.0815025	3.39816	0.164417	0.686572	0.984666
KSPZV1	4.5 x 10^5 PfSPZ	pre-immunization baseline	protected (P) vs. not protected (NP) at 3 months	SDCBP	ENSG00000137575	syndecan binding protein [Source:HGNC Symbol;Acc:HGNC:10662]	0.0562495	8.25367	0.164298	0.686686	0.984666
KSPZV1	4.5 x 10^5 PfSPZ	pre-immunization baseline	protected (P) vs. not protected (NP) at 3 months	TALDO1	ENSG00000177156	transaldolase 1 [Source:HGNC Symbol;Acc:HGNC:11559]	-0.0851864	7.36418	0.164352	0.686688	0.984666
KSPZV1	4.5 x 10^5 PfSPZ	pre-immunization baseline	protected (P) vs. not protected (NP) at 3 months	EOMES	ENSG00000163508	eomesodermin [Source:HGNC Symbol;Acc:HGNC:3372]	-0.072388	4.95178	0.164208	0.686788	0.984666
KSPZV1	4.5 x 10^5 PfSPZ	pre-immunization baseline	protected (P) vs. not protected (NP) at 3 months	MRPL44	ENSG00000135900	mitochondrial ribosomal protein L44 [Source:HGNC Symbol;Acc:HGNC:16650]	0.0408002	5.31885	0.164143	0.686814	0.984666
KSPZV1	4.5 x 10^5 PfSPZ	pre-immunization baseline	protected (P) vs. not protected (NP) at 3 months	KDF1	ENSG00000175707	keratinocyte differentiation factor 1 [Source:HGNC Symbol;Acc:HGNC:26624]	0.180926	-0.190871	0.164143	0.686814	0.984666
KSPZV1	4.5 x 10^5 PfSPZ	pre-immunization baseline	protected (P) vs. not protected (NP) at 3 months	CDC37L1	ENSG00000106993	cell division cycle 37 like 1 [Source:HGNC Symbol;Acc:HGNC:17179]	-0.0379258	5.2803	0.164094	0.686858	0.984666
KSPZV1	4.5 x 10^5 PfSPZ	pre-immunization baseline	protected (P) vs. not protected (NP) at 3 months	TAF6L	ENSG00000162227	TATA-box binding protein associated factor 6 like [Source:HGNC Symbol;Acc:HGNC:17305]	0.0578194	3.05014	0.163974	0.686966	0.984666
KSPZV1	4.5 x 10^5 PfSPZ	pre-immunization baseline	protected (P) vs. not protected (NP) at 3 months	RP11-157P1.4	ENSG00000226332	novel transcript	0.0516907	2.51962	0.163889	0.687043	0.984666
KSPZV1	4.5 x 10^5 PfSPZ	pre-immunization baseline	protected (P) vs. not protected (NP) at 3 months	LINC00938	ENSG00000273015	novel transcript	-0.0347082	6.15082	0.163862	0.687068	0.984666
KSPZV1	4.5 x 10^5 PfSPZ	pre-immunization baseline	protected (P) vs. not protected (NP) at 3 months	ORAI2	ENSG00000160991	ORAI calcium release-activated calcium modulator 2 [Source:HGNC Symbol;Acc:HGNC:21667]	0.0314875	6.55732	0.163833	0.687094	0.984666
KSPZV1	4.5 x 10^5 PfSPZ	pre-immunization baseline	protected (P) vs. not protected (NP) at 3 months	TSHZ3	ENSG00000121297	teashirt zinc finger homeobox 3 [Source:HGNC Symbol;Acc:HGNC:30700]	0.0952892	3.64615	0.163762	0.687187	0.984666
KSPZV1	4.5 x 10^5 PfSPZ	pre-immunization baseline	protected (P) vs. not protected (NP) at 3 months	C16orf95-DT	ENSG00000270006	C16orf95 divergent transcript [Source:HGNC Symbol;Acc:HGNC:55269]	-0.0996572	0.713276	0.163687	0.687225	0.984666
KSPZV1	4.5 x 10^5 PfSPZ	pre-immunization baseline	protected (P) vs. not protected (NP) at 3 months	PLSCR1	ENSG00000188313	phospholipid scramblase 1 [Source:HGNC Symbol;Acc:HGNC:9092]	0.108438	7.23765	0.163666	0.687328	0.984666
KSPZV1	4.5 x 10^5 PfSPZ	pre-immunization baseline	protected (P) vs. not protected (NP) at 3 months	ARRDC5	ENSG00000205784	arrestin domain containing 5 [Source:HGNC Symbol;Acc:HGNC:31407]	-0.0465883	3.56595	0.163557	0.687343	0.984666
KSPZV1	4.5 x 10^5 PfSPZ	pre-immunization baseline	protected (P) vs. not protected (NP) at 3 months	HCAR3	ENSG00000255398	hydroxycarboxylic acid receptor 3 [Source:HGNC Symbol;Acc:HGNC:16824]	0.084826	3.94919	0.163577	0.68735	0.984666
KSPZV1	4.5 x 10^5 PfSPZ	pre-immunization baseline	protected (P) vs. not protected (NP) at 3 months	EDRF1-AS1	ENSG00000236991	EDRF1 antisense RNA 1 [Source:HGNC Symbol;Acc:HGNC:49501]	-0.037563	2.69262	0.163531	0.687367	0.984666
KSPZV1	4.5 x 10^5 PfSPZ	pre-immunization baseline	protected (P) vs. not protected (NP) at 3 months	H4C14	ENSG00000270882	H4 clustered histone 14 [Source:HGNC Symbol;Acc:HGNC:4794]	-0.190227	0.394159	0.163477	0.687417	0.984666
KSPZV1	4.5 x 10^5 PfSPZ	pre-immunization baseline	protected (P) vs. not protected (NP) at 3 months	HDAC9	ENSG00000048052	histone deacetylase 9 [Source:HGNC Symbol;Acc:HGNC:14065]	-0.0423211	6.60014	0.163449	0.687441	0.984666
KSPZV1	4.5 x 10^5 PfSPZ	pre-immunization baseline	protected (P) vs. not protected (NP) at 3 months	RP11-575L7.2	ENSG00000226877	novel transcript, antisense to KIF27	-0.103516	0.367954	0.163413	0.687474	0.984666
KSPZV1	4.5 x 10^5 PfSPZ	pre-immunization baseline	protected (P) vs. not protected (NP) at 3 months	CTD-2256P15.2	ENSG00000259802	novel transcript, antisense to MARCH6	0.115314	0.549045	0.163397	0.687488	0.984666
KSPZV1	4.5 x 10^5 PfSPZ	pre-immunization baseline	protected (P) vs. not protected (NP) at 3 months	ITGA9	ENSG00000144668	integrin subunit alpha 9 [Source:HGNC Symbol;Acc:HGNC:6145]	0.226657	0.606402	0.163269	0.687629	0.984666
KSPZV1	4.5 x 10^5 PfSPZ	pre-immunization baseline	protected (P) vs. not protected (NP) at 3 months	FAAH	ENSG00000117480	fatty acid amide hydrolase [Source:HGNC Symbol;Acc:HGNC:3553]	0.114555	0.98128	0.163183	0.687681	0.984666
KSPZV1	4.5 x 10^5 PfSPZ	pre-immunization baseline	protected (P) vs. not protected (NP) at 3 months	MORN1	ENSG00000116151	MORN repeat containing 1 [Source:HGNC Symbol;Acc:HGNC:25852]	0.0510261	3.45103	0.163037	0.687813	0.984666
KSPZV1	4.5 x 10^5 PfSPZ	pre-immunization baseline	protected (P) vs. not protected (NP) at 3 months	TRAK1	ENSG00000182606	trafficking kinesin protein 1 [Source:HGNC Symbol;Acc:HGNC:29947]	0.0255847	6.9422	0.162906	0.687932	0.984666
KSPZV1	4.5 x 10^5 PfSPZ	pre-immunization baseline	protected (P) vs. not protected (NP) at 3 months	RP11-267M23.4	ENSG00000253704	novel transcript	0.116685	0.616328	0.162888	0.687949	0.984666
KSPZV1	4.5 x 10^5 PfSPZ	pre-immunization baseline	protected (P) vs. not protected (NP) at 3 months	ARL3	ENSG00000138175	ADP ribosylation factor like GTPase 3 [Source:HGNC Symbol;Acc:HGNC:694]	-0.0461619	2.7842	0.162793	0.688035	0.984666
KSPZV1	4.5 x 10^5 PfSPZ	pre-immunization baseline	protected (P) vs. not protected (NP) at 3 months	HBB	ENSG00000244734	hemoglobin subunit beta [Source:HGNC Symbol;Acc:HGNC:4827]	0.221192	3.42821	0.16288	0.688049	0.984666
KSPZV1	4.5 x 10^5 PfSPZ	pre-immunization baseline	protected (P) vs. not protected (NP) at 3 months	ZDHHC17	ENSG00000186908	zinc finger DHHC-type palmitoyltransferase 17 [Source:HGNC Symbol;Acc:HGNC:18412]	-0.037627	6.69738	0.162725	0.688096	0.984666
KSPZV1	4.5 x 10^5 PfSPZ	pre-immunization baseline	protected (P) vs. not protected (NP) at 3 months	FAM72B	ENSG00000188610	family with sequence similarity 72 member B [Source:HGNC Symbol;Acc:HGNC:24805]	0.137909	1.25076	0.162705	0.688114	0.984666
KSPZV1	4.5 x 10^5 PfSPZ	pre-immunization baseline	protected (P) vs. not protected (NP) at 3 months	PABPC4-AS1	ENSG00000228060	PABPC4 antisense RNA 1 [Source:HGNC Symbol;Acc:HGNC:40424]	0.0479011	2.70108	0.16263	0.688183	0.984666
KSPZV1	4.5 x 10^5 PfSPZ	pre-immunization baseline	protected (P) vs. not protected (NP) at 3 months	AFAP1	ENSG00000196526	actin filament associated protein 1 [Source:HGNC Symbol;Acc:HGNC:24017]	0.0826703	3.29395	0.162584	0.688226	0.984666
KSPZV1	4.5 x 10^5 PfSPZ	pre-immunization baseline	protected (P) vs. not protected (NP) at 3 months	RP11-357N13.2	ENSG00000260194	novel transcript, antisense to FTO	-0.133661	0.0449478	0.162416	0.688377	0.984666
KSPZV1	4.5 x 10^5 PfSPZ	pre-immunization baseline	protected (P) vs. not protected (NP) at 3 months	FBXO7	ENSG00000100225	F-box protein 7 [Source:HGNC Symbol;Acc:HGNC:13586]	-0.121794	8.93051	0.162501	0.688384	0.984666
KSPZV1	4.5 x 10^5 PfSPZ	pre-immunization baseline	protected (P) vs. not protected (NP) at 3 months	ATAD1	ENSG00000138138	ATPase family AAA domain containing 1 [Source:HGNC Symbol;Acc:HGNC:25903]	-0.033094	6.32447	0.162349	0.688438	0.984666
KSPZV1	4.5 x 10^5 PfSPZ	pre-immunization baseline	protected (P) vs. not protected (NP) at 3 months	RP11-875O11.1	ENSG00000245025	novel transcript, antisense to RHOBTB2	-0.0382692	4.20231	0.162224	0.688551	0.984666
KSPZV1	4.5 x 10^5 PfSPZ	pre-immunization baseline	protected (P) vs. not protected (NP) at 3 months	CTD-2524L6.3	ENSG00000260037	novel transcript, antisense to MYO9A	-0.107958	-0.171448	0.162176	0.688595	0.984666
KSPZV1	4.5 x 10^5 PfSPZ	pre-immunization baseline	protected (P) vs. not protected (NP) at 3 months	RP11-348P10.2	ENSG00000272077	novel transcript	-0.0971894	1.26121	0.162161	0.688608	0.984666
KSPZV1	4.5 x 10^5 PfSPZ	pre-immunization baseline	protected (P) vs. not protected (NP) at 3 months	TUBB6	ENSG00000176014	tubulin beta 6 class V [Source:HGNC Symbol;Acc:HGNC:20776]	0.047206	5.03318	0.162159	0.68861	0.984666
KSPZV1	4.5 x 10^5 PfSPZ	pre-immunization baseline	protected (P) vs. not protected (NP) at 3 months	ZBTB18	ENSG00000179456	zinc finger and BTB domain containing 18 [Source:HGNC Symbol;Acc:HGNC:13030]	0.0245577	7.41984	0.162096	0.688668	0.984666
KSPZV1	4.5 x 10^5 PfSPZ	pre-immunization baseline	protected (P) vs. not protected (NP) at 3 months	ZNF788P	ENSG00000214189	zinc finger family member 788, pseudogene [Source:HGNC Symbol;Acc:HGNC:33112]	-0.140593	1.58438	0.162057	0.688704	0.984666
KSPZV1	4.5 x 10^5 PfSPZ	pre-immunization baseline	protected (P) vs. not protected (NP) at 3 months	RP11-561P12.5	ENSG00000255801	novel transcript	0.164903	0.562994	0.162031	0.688726	0.984666
KSPZV1	4.5 x 10^5 PfSPZ	pre-immunization baseline	protected (P) vs. not protected (NP) at 3 months	CEP55	ENSG00000138180	centrosomal protein 55 [Source:HGNC Symbol;Acc:HGNC:1161]	-0.11385	3.32867	0.162068	0.688733	0.984666
KSPZV1	4.5 x 10^5 PfSPZ	pre-immunization baseline	protected (P) vs. not protected (NP) at 3 months	SERPINI2	ENSG00000114204	serpin family I member 2 [Source:HGNC Symbol;Acc:HGNC:8945]	0.196143	-0.0504251	0.161988	0.688766	0.984666
KSPZV1	4.5 x 10^5 PfSPZ	pre-immunization baseline	protected (P) vs. not protected (NP) at 3 months	LINC01137	ENSG00000233621	long intergenic non-protein coding RNA 1137 [Source:HGNC Symbol;Acc:HGNC:49453]	0.0889314	1.16219	0.161978	0.688775	0.984666
KSPZV1	4.5 x 10^5 PfSPZ	pre-immunization baseline	protected (P) vs. not protected (NP) at 3 months	ECHDC1	ENSG00000093144	ethylmalonyl-CoA decarboxylase 1 [Source:HGNC Symbol;Acc:HGNC:21489]	-0.0365348	6.08231	0.161968	0.688784	0.984666
KSPZV1	4.5 x 10^5 PfSPZ	pre-immunization baseline	protected (P) vs. not protected (NP) at 3 months	BRD1	ENSG00000100425	bromodomain containing 1 [Source:HGNC Symbol;Acc:HGNC:1102]	0.019876	5.88587	0.161939	0.68881	0.984666
KSPZV1	4.5 x 10^5 PfSPZ	pre-immunization baseline	protected (P) vs. not protected (NP) at 3 months	PPP5C	ENSG00000011485	protein phosphatase 5 catalytic subunit [Source:HGNC Symbol;Acc:HGNC:9322]	-0.0352862	5.46785	0.161822	0.688916	0.984666
KSPZV1	4.5 x 10^5 PfSPZ	pre-immunization baseline	protected (P) vs. not protected (NP) at 3 months	KLF7-IT1	ENSG00000237892	KLF7 intronic transcript 1 [Source:HGNC Symbol;Acc:HGNC:41355]	-0.0901151	1.00413	0.161815	0.688923	0.984666
KSPZV1	4.5 x 10^5 PfSPZ	pre-immunization baseline	protected (P) vs. not protected (NP) at 3 months	GABRR2	ENSG00000111886	gamma-aminobutyric acid type A receptor subunit rho2 [Source:HGNC Symbol;Acc:HGNC:4091]	-0.0868091	1.01306	0.161782	0.688953	0.984666
KSPZV1	4.5 x 10^5 PfSPZ	pre-immunization baseline	protected (P) vs. not protected (NP) at 3 months	MGST3	ENSG00000143198	microsomal glutathione S-transferase 3 [Source:HGNC Symbol;Acc:HGNC:7064]	-0.045113	4.40727	0.161599	0.68912	0.984666
KSPZV1	4.5 x 10^5 PfSPZ	pre-immunization baseline	protected (P) vs. not protected (NP) at 3 months	RP11-69M1.6	ENSG00000279865	TEC	0.0910012	1.52268	0.161577	0.68914	0.984666
KSPZV1	4.5 x 10^5 PfSPZ	pre-immunization baseline	protected (P) vs. not protected (NP) at 3 months	LINC01765	ENSG00000233730	long intergenic non-protein coding RNA 1765 [Source:HGNC Symbol;Acc:HGNC:52555]	0.137239	0.121617	0.161556	0.689159	0.984666
KSPZV1	4.5 x 10^5 PfSPZ	pre-immunization baseline	protected (P) vs. not protected (NP) at 3 months	PATL2	ENSG00000229474	PAT1 homolog 2 [Source:HGNC Symbol;Acc:HGNC:33630]	-0.0504395	4.09135	0.161496	0.689213	0.984666
KSPZV1	4.5 x 10^5 PfSPZ	pre-immunization baseline	protected (P) vs. not protected (NP) at 3 months	TAF1A	ENSG00000143498	TATA-box binding protein associated factor, RNA polymerase I subunit A [Source:HGNC Symbol;Acc:HGNC:11532]	0.0396507	3.51113	0.161476	0.689232	0.984666
KSPZV1	4.5 x 10^5 PfSPZ	pre-immunization baseline	protected (P) vs. not protected (NP) at 3 months	MPHOSPH6	ENSG00000135698	M-phase phosphoprotein 6 [Source:HGNC Symbol;Acc:HGNC:7214]	-0.0444259	4.07597	0.161287	0.689404	0.984666
KSPZV1	4.5 x 10^5 PfSPZ	pre-immunization baseline	protected (P) vs. not protected (NP) at 3 months	PARP11	ENSG00000111224	poly(ADP-ribose) polymerase family member 11 [Source:HGNC Symbol;Acc:HGNC:1186]	0.047438	5.96621	0.161245	0.689443	0.984666
KSPZV1	4.5 x 10^5 PfSPZ	pre-immunization baseline	protected (P) vs. not protected (NP) at 3 months	PSMC4	ENSG00000013275	proteasome 26S subunit, ATPase 4 [Source:HGNC Symbol;Acc:HGNC:9551]	-0.033652	4.77019	0.161221	0.689464	0.984666
KSPZV1	4.5 x 10^5 PfSPZ	pre-immunization baseline	protected (P) vs. not protected (NP) at 3 months	DDX31	ENSG00000125485	DEAD-box helicase 31 [Source:HGNC Symbol;Acc:HGNC:16715]	-0.0336124	3.92298	0.161206	0.689478	0.984666
KSPZV1	4.5 x 10^5 PfSPZ	pre-immunization baseline	protected (P) vs. not protected (NP) at 3 months	SNRPC	ENSG00000124562	small nuclear ribonucleoprotein polypeptide C [Source:HGNC Symbol;Acc:HGNC:11157]	0.0619486	3.73049	0.161192	0.689491	0.984666
KSPZV1	4.5 x 10^5 PfSPZ	pre-immunization baseline	protected (P) vs. not protected (NP) at 3 months	AC002480.4	ENSG00000232949	novel transcript, antisense to STEAP1B	-0.150881	-0.276849	0.161168	0.689512	0.984666
KSPZV1	4.5 x 10^5 PfSPZ	pre-immunization baseline	protected (P) vs. not protected (NP) at 3 months	BAX	ENSG00000087088	BCL2 associated X, apoptosis regulator [Source:HGNC Symbol;Acc:HGNC:959]	0.0298197	5.15115	0.161166	0.689514	0.984666
KSPZV1	4.5 x 10^5 PfSPZ	pre-immunization baseline	protected (P) vs. not protected (NP) at 3 months	DDX41	ENSG00000183258	DEAD-box helicase 41 [Source:HGNC Symbol;Acc:HGNC:18674]	-0.0321692	4.42348	0.16116	0.689519	0.984666
KSPZV1	4.5 x 10^5 PfSPZ	pre-immunization baseline	protected (P) vs. not protected (NP) at 3 months	RP11-950C14.10	ENSG00000279594	TEC	0.0741076	2.04593	0.161118	0.689558	0.984666
KSPZV1	4.5 x 10^5 PfSPZ	pre-immunization baseline	protected (P) vs. not protected (NP) at 3 months	RP11-1250I15.2	ENSG00000278900	TEC	0.150046	0.376654	0.161102	0.689573	0.984666
KSPZV1	4.5 x 10^5 PfSPZ	pre-immunization baseline	protected (P) vs. not protected (NP) at 3 months	RABEP2	ENSG00000177548	rabaptin, RAB GTPase binding effector protein 2 [Source:HGNC Symbol;Acc:HGNC:24817]	0.0458006	3.8248	0.161079	0.689593	0.984666
KSPZV1	4.5 x 10^5 PfSPZ	pre-immunization baseline	protected (P) vs. not protected (NP) at 3 months	ZPR1	ENSG00000109917	ZPR1 zinc finger [Source:HGNC Symbol;Acc:HGNC:13051]	-0.0333912	4.6745	0.160974	0.689689	0.984666
KSPZV1	4.5 x 10^5 PfSPZ	pre-immunization baseline	protected (P) vs. not protected (NP) at 3 months	NKRF	ENSG00000186416	NFKB repressing factor [Source:HGNC Symbol;Acc:HGNC:19374]	-0.0294881	4.80974	0.160938	0.689722	0.984666
KSPZV1	4.5 x 10^5 PfSPZ	pre-immunization baseline	protected (P) vs. not protected (NP) at 3 months	TMBIM4	ENSG00000155957	transmembrane BAX inhibitor motif containing 4 [Source:HGNC Symbol;Acc:HGNC:24257]	-0.0285776	6.74809	0.160917	0.689741	0.984666
KSPZV1	4.5 x 10^5 PfSPZ	pre-immunization baseline	protected (P) vs. not protected (NP) at 3 months	COLGALT1	ENSG00000130309	collagen beta(1-O)galactosyltransferase 1 [Source:HGNC Symbol;Acc:HGNC:26182]	0.0283865	5.70977	0.160915	0.689743	0.984666
KSPZV1	4.5 x 10^5 PfSPZ	pre-immunization baseline	protected (P) vs. not protected (NP) at 3 months	SRP14-AS1	ENSG00000248508	SRP14 antisense RNA1 (head to head) [Source:HGNC Symbol;Acc:HGNC:48619]	0.0738243	2.14287	0.160895	0.689761	0.984666
KSPZV1	4.5 x 10^5 PfSPZ	pre-immunization baseline	protected (P) vs. not protected (NP) at 3 months	TAB2	ENSG00000055208	TGF-beta activated kinase 1 (MAP3K7) binding protein 2 [Source:HGNC Symbol;Acc:HGNC:17075]	-0.0299631	8.33566	0.160818	0.689831	0.984666
KSPZV1	4.5 x 10^5 PfSPZ	pre-immunization baseline	protected (P) vs. not protected (NP) at 3 months	SLC25A16	ENSG00000122912	solute carrier family 25 member 16 [Source:HGNC Symbol;Acc:HGNC:10986]	-0.0271084	5.11039	0.160779	0.689867	0.984666
KSPZV1	4.5 x 10^5 PfSPZ	pre-immunization baseline	protected (P) vs. not protected (NP) at 3 months	U91328.21	ENSG00000272558	novel transcript, antisense to TRIM38	0.0449581	4.2011	0.160712	0.689929	0.984666
KSPZV1	4.5 x 10^5 PfSPZ	pre-immunization baseline	protected (P) vs. not protected (NP) at 3 months	PPIP5K1	ENSG00000168781	diphosphoinositol pentakisphosphate kinase 1 [Source:HGNC Symbol;Acc:HGNC:29023]	-0.0967706	2.55791	0.160652	0.689983	0.984666
KSPZV1	4.5 x 10^5 PfSPZ	pre-immunization baseline	protected (P) vs. not protected (NP) at 3 months	FAM151B	ENSG00000152380	family with sequence similarity 151 member B [Source:HGNC Symbol;Acc:HGNC:33716]	-0.108948	1.89144	0.160601	0.69003	0.984666
KSPZV1	4.5 x 10^5 PfSPZ	pre-immunization baseline	protected (P) vs. not protected (NP) at 3 months	NINJ2	ENSG00000171840	ninjurin 2 [Source:HGNC Symbol;Acc:HGNC:7825]	-0.0697818	3.3163	0.160414	0.690201	0.984666
KSPZV1	4.5 x 10^5 PfSPZ	pre-immunization baseline	protected (P) vs. not protected (NP) at 3 months	AC006486.10	ENSG00000279539	TEC	0.11855	0.168415	0.160281	0.690323	0.984666
KSPZV1	4.5 x 10^5 PfSPZ	pre-immunization baseline	protected (P) vs. not protected (NP) at 3 months	UBE2Q2	ENSG00000140367	ubiquitin conjugating enzyme E2 Q2 [Source:HGNC Symbol;Acc:HGNC:19248]	0.0254495	6.20607	0.160216	0.690382	0.984666
KSPZV1	4.5 x 10^5 PfSPZ	pre-immunization baseline	protected (P) vs. not protected (NP) at 3 months	FAM66C	ENSG00000226711	family with sequence similarity 66 member C [Source:HGNC Symbol;Acc:HGNC:21644]	-0.104114	1.28438	0.160054	0.69053	0.984666
KSPZV1	4.5 x 10^5 PfSPZ	pre-immunization baseline	protected (P) vs. not protected (NP) at 3 months	DUS2	ENSG00000167264	dihydrouridine synthase 2 [Source:HGNC Symbol;Acc:HGNC:26014]	-0.0359451	4.28024	0.16002	0.690561	0.984666
KSPZV1	4.5 x 10^5 PfSPZ	pre-immunization baseline	protected (P) vs. not protected (NP) at 3 months	TRAJ20	ENSG00000211869	T cell receptor alpha joining 20 [Source:HGNC Symbol;Acc:HGNC:12049]	-0.0638199	0.958302	0.159865	0.690703	0.984666
KSPZV1	4.5 x 10^5 PfSPZ	pre-immunization baseline	protected (P) vs. not protected (NP) at 3 months	PIF1	ENSG00000140451	PIF1 5'-to-3' DNA helicase [Source:HGNC Symbol;Acc:HGNC:26220]	-0.13778	0.720408	0.159862	0.690706	0.984666
KSPZV1	4.5 x 10^5 PfSPZ	pre-immunization baseline	protected (P) vs. not protected (NP) at 3 months	RBM14	ENSG00000239306	RNA binding motif protein 14 [Source:HGNC Symbol;Acc:HGNC:14219]	0.0272018	6.66068	0.15973	0.690827	0.984666
KSPZV1	4.5 x 10^5 PfSPZ	pre-immunization baseline	protected (P) vs. not protected (NP) at 3 months	RP11-400F19.18	ENSG00000267632	novel transcript	-0.109005	1.225	0.159643	0.690907	0.984666
KSPZV1	4.5 x 10^5 PfSPZ	pre-immunization baseline	protected (P) vs. not protected (NP) at 3 months	QPRT	ENSG00000103485	quinolinate phosphoribosyltransferase [Source:HGNC Symbol;Acc:HGNC:9755]	0.178315	0.246958	0.159615	0.690932	0.984666
KSPZV1	4.5 x 10^5 PfSPZ	pre-immunization baseline	protected (P) vs. not protected (NP) at 3 months	TLDC2	ENSG00000101342	TBC/LysM-associated domain containing 2 [Source:HGNC Symbol;Acc:HGNC:16112]	0.0425941	5.76966	0.159594	0.690951	0.984666
KSPZV1	4.5 x 10^5 PfSPZ	pre-immunization baseline	protected (P) vs. not protected (NP) at 3 months	COIL	ENSG00000121058	coilin [Source:HGNC Symbol;Acc:HGNC:2184]	-0.0492636	4.15786	0.159572	0.690972	0.984666
KSPZV1	4.5 x 10^5 PfSPZ	pre-immunization baseline	protected (P) vs. not protected (NP) at 3 months	VPS28	ENSG00000160948	VPS28 subunit of ESCRT-I [Source:HGNC Symbol;Acc:HGNC:18178]	0.0454905	5.08286	0.159526	0.691014	0.984666
KSPZV1	4.5 x 10^5 PfSPZ	pre-immunization baseline	protected (P) vs. not protected (NP) at 3 months	CTBS	ENSG00000117151	chitobiase [Source:HGNC Symbol;Acc:HGNC:2496]	0.0448398	6.79974	0.159429	0.691103	0.984666
KSPZV1	4.5 x 10^5 PfSPZ	pre-immunization baseline	protected (P) vs. not protected (NP) at 3 months	FASLG	ENSG00000117560	Fas ligand [Source:HGNC Symbol;Acc:HGNC:11936]	0.0953009	3.64884	0.159423	0.69114	0.984666
KSPZV1	4.5 x 10^5 PfSPZ	pre-immunization baseline	protected (P) vs. not protected (NP) at 3 months	CTB-4E7.1	ENSG00000253980	novel transcript	-0.0671594	1.87907	0.159315	0.691208	0.984666
KSPZV1	4.5 x 10^5 PfSPZ	pre-immunization baseline	protected (P) vs. not protected (NP) at 3 months	EXOSC10-AS1	ENSG00000230337	EXOSC10 antisense RNA 1 [Source:HGNC Symbol;Acc:HGNC:40456]	-0.074634	0.66518	0.159239	0.691277	0.984666
KSPZV1	4.5 x 10^5 PfSPZ	pre-immunization baseline	protected (P) vs. not protected (NP) at 3 months	C12orf65	ENSG00000130921	chromosome 12 open reading frame 65 [Source:HGNC Symbol;Acc:HGNC:26784]	-0.0285698	4.93384	0.15922	0.691295	0.984666
KSPZV1	4.5 x 10^5 PfSPZ	pre-immunization baseline	protected (P) vs. not protected (NP) at 3 months	COX8A	ENSG00000176340	cytochrome c oxidase subunit 8A [Source:HGNC Symbol;Acc:HGNC:2294]	0.0415433	4.60782	0.15921	0.691304	0.984666
KSPZV1	4.5 x 10^5 PfSPZ	pre-immunization baseline	protected (P) vs. not protected (NP) at 3 months	CC2D1A	ENSG00000132024	coiled-coil and C2 domain containing 1A [Source:HGNC Symbol;Acc:HGNC:30237]	0.0466466	3.36767	0.1592	0.691313	0.984666
KSPZV1	4.5 x 10^5 PfSPZ	pre-immunization baseline	protected (P) vs. not protected (NP) at 3 months	S100A12	ENSG00000163221	S100 calcium binding protein A12 [Source:HGNC Symbol;Acc:HGNC:10489]	-0.137177	5.55837	0.159239	0.691369	0.984666
KSPZV1	4.5 x 10^5 PfSPZ	pre-immunization baseline	protected (P) vs. not protected (NP) at 3 months	EFR3B	ENSG00000084710	EFR3 homolog B [Source:HGNC Symbol;Acc:HGNC:29155]	0.0968666	2.90828	0.159033	0.691475	0.984666
KSPZV1	4.5 x 10^5 PfSPZ	pre-immunization baseline	protected (P) vs. not protected (NP) at 3 months	CPSF4	ENSG00000160917	cleavage and polyadenylation specific factor 4 [Source:HGNC Symbol;Acc:HGNC:2327]	0.0328645	4.30892	0.159001	0.691496	0.984666
KSPZV1	4.5 x 10^5 PfSPZ	pre-immunization baseline	protected (P) vs. not protected (NP) at 3 months	CSPP1	ENSG00000104218	centrosome and spindle pole associated protein 1 [Source:HGNC Symbol;Acc:HGNC:26193]	-0.0356211	5.36094	0.158846	0.691638	0.984666
KSPZV1	4.5 x 10^5 PfSPZ	pre-immunization baseline	protected (P) vs. not protected (NP) at 3 months	AC010468.2	ENSG00000249318	novel transcript	-0.0798064	1.30314	0.158835	0.691649	0.984666
KSPZV1	4.5 x 10^5 PfSPZ	pre-immunization baseline	protected (P) vs. not protected (NP) at 3 months	PPP1R15B	ENSG00000158615	protein phosphatase 1 regulatory subunit 15B [Source:HGNC Symbol;Acc:HGNC:14951]	0.0182266	8.19035	0.158678	0.691793	0.984666
KSPZV1	4.5 x 10^5 PfSPZ	pre-immunization baseline	protected (P) vs. not protected (NP) at 3 months	CTC-487M23.7	ENSG00000272389		-0.0977644	0.135254	0.158631	0.691836	0.984666
KSPZV1	4.5 x 10^5 PfSPZ	pre-immunization baseline	protected (P) vs. not protected (NP) at 3 months	RP11-552M6.1	ENSG00000280348	TEC	-0.0738091	3.60531	0.1585	0.691958	0.984666
KSPZV1	4.5 x 10^5 PfSPZ	pre-immunization baseline	protected (P) vs. not protected (NP) at 3 months	L34079.2	ENSG00000268361	novel protein	-0.0883841	-0.022213	0.158429	0.692022	0.984666
KSPZV1	4.5 x 10^5 PfSPZ	pre-immunization baseline	protected (P) vs. not protected (NP) at 3 months	CTD-2308G16.1	ENSG00000259377	novel transcript, intronic to TMOD2	-0.109175	0.379417	0.158417	0.692034	0.984666
KSPZV1	4.5 x 10^5 PfSPZ	pre-immunization baseline	protected (P) vs. not protected (NP) at 3 months	RP11-403P17.5	ENSG00000260851	novel protein	-0.105317	0.616615	0.158412	0.692038	0.984666
KSPZV1	4.5 x 10^5 PfSPZ	pre-immunization baseline	protected (P) vs. not protected (NP) at 3 months	FCRL1	ENSG00000163534	Fc receptor like 1 [Source:HGNC Symbol;Acc:HGNC:18509]	0.0532803	7.4284	0.158398	0.692064	0.984666
KSPZV1	4.5 x 10^5 PfSPZ	pre-immunization baseline	protected (P) vs. not protected (NP) at 3 months	Z69666.2	ENSG00000228779	novel transcript	-0.104353	0.0936623	0.158347	0.692097	0.984666
KSPZV1	4.5 x 10^5 PfSPZ	pre-immunization baseline	protected (P) vs. not protected (NP) at 3 months	TARDBP	ENSG00000120948	TAR DNA binding protein [Source:HGNC Symbol;Acc:HGNC:11571]	-0.0197403	6.96842	0.158318	0.692124	0.984666
KSPZV1	4.5 x 10^5 PfSPZ	pre-immunization baseline	protected (P) vs. not protected (NP) at 3 months	CERK	ENSG00000100422	ceramide kinase [Source:HGNC Symbol;Acc:HGNC:19256]	0.0259205	6.88653	0.158264	0.692174	0.984666
KSPZV1	4.5 x 10^5 PfSPZ	pre-immunization baseline	protected (P) vs. not protected (NP) at 3 months	USP36	ENSG00000055483	ubiquitin specific peptidase 36 [Source:HGNC Symbol;Acc:HGNC:20062]	-0.0270179	5.81385	0.158214	0.69222	0.984666
KSPZV1	4.5 x 10^5 PfSPZ	pre-immunization baseline	protected (P) vs. not protected (NP) at 3 months	ZNF182	ENSG00000147118	zinc finger protein 182 [Source:HGNC Symbol;Acc:HGNC:13001]	-0.0330055	4.44229	0.158206	0.692228	0.984666
KSPZV1	4.5 x 10^5 PfSPZ	pre-immunization baseline	protected (P) vs. not protected (NP) at 3 months	SUPV3L1	ENSG00000156502	Suv3 like RNA helicase [Source:HGNC Symbol;Acc:HGNC:11471]	-0.0250051	4.61364	0.158139	0.692289	0.984666
KSPZV1	4.5 x 10^5 PfSPZ	pre-immunization baseline	protected (P) vs. not protected (NP) at 3 months	SYNGR3	ENSG00000127561	synaptogyrin 3 [Source:HGNC Symbol;Acc:HGNC:11501]	0.147858	0.109574	0.157872	0.692536	0.984666
KSPZV1	4.5 x 10^5 PfSPZ	pre-immunization baseline	protected (P) vs. not protected (NP) at 3 months	CRY2	ENSG00000121671	cryptochrome circadian regulator 2 [Source:HGNC Symbol;Acc:HGNC:2385]	-0.0275106	5.11456	0.157849	0.692557	0.984666
KSPZV1	4.5 x 10^5 PfSPZ	pre-immunization baseline	protected (P) vs. not protected (NP) at 3 months	EXOSC8	ENSG00000120699	exosome component 8 [Source:HGNC Symbol;Acc:HGNC:17035]	0.0374598	5.09338	0.157834	0.692571	0.984666
KSPZV1	4.5 x 10^5 PfSPZ	pre-immunization baseline	protected (P) vs. not protected (NP) at 3 months	RP11-158I13.2	ENSG00000259080	novel transcript	0.0235127	4.8553	0.157755	0.692644	0.984666
KSPZV1	4.5 x 10^5 PfSPZ	pre-immunization baseline	protected (P) vs. not protected (NP) at 3 months	TXK	ENSG00000074966	TXK tyrosine kinase [Source:HGNC Symbol;Acc:HGNC:12434]	0.0322191	6.6737	0.157717	0.692679	0.984666
KSPZV1	4.5 x 10^5 PfSPZ	pre-immunization baseline	protected (P) vs. not protected (NP) at 3 months	SYNJ2	ENSG00000078269	synaptojanin 2 [Source:HGNC Symbol;Acc:HGNC:11504]	-0.0315152	4.99139	0.157704	0.692691	0.984666
KSPZV1	4.5 x 10^5 PfSPZ	pre-immunization baseline	protected (P) vs. not protected (NP) at 3 months	PPM1G	ENSG00000115241	protein phosphatase, Mg2+/Mn2+ dependent 1G [Source:HGNC Symbol;Acc:HGNC:9278]	-0.0288675	5.42701	0.157654	0.692737	0.984666
KSPZV1	4.5 x 10^5 PfSPZ	pre-immunization baseline	protected (P) vs. not protected (NP) at 3 months	COQ10A	ENSG00000135469	coenzyme Q10A [Source:HGNC Symbol;Acc:HGNC:26515]	0.0515866	3.13524	0.157647	0.692743	0.984666
KSPZV1	4.5 x 10^5 PfSPZ	pre-immunization baseline	protected (P) vs. not protected (NP) at 3 months	DENND6A-AS1	ENSG00000239801	DENND6A antisense RNA 1 [Source:HGNC Symbol;Acc:HGNC:41152]	0.0409548	1.40616	0.157598	0.692789	0.984666
KSPZV1	4.5 x 10^5 PfSPZ	pre-immunization baseline	protected (P) vs. not protected (NP) at 3 months	ZNF680	ENSG00000173041	zinc finger protein 680 [Source:HGNC Symbol;Acc:HGNC:26897]	-0.0487073	5.1192	0.157592	0.692794	0.984666
KSPZV1	4.5 x 10^5 PfSPZ	pre-immunization baseline	protected (P) vs. not protected (NP) at 3 months	AMPD3	ENSG00000133805	adenosine monophosphate deaminase 3 [Source:HGNC Symbol;Acc:HGNC:470]	-0.0325071	5.77331	0.15759	0.692796	0.984666
KSPZV1	4.5 x 10^5 PfSPZ	pre-immunization baseline	protected (P) vs. not protected (NP) at 3 months	AC092667.2	ENSG00000230393	novel transcript	0.0777239	2.83173	0.157404	0.692968	0.984666
KSPZV1	4.5 x 10^5 PfSPZ	pre-immunization baseline	protected (P) vs. not protected (NP) at 3 months	TBCD	ENSG00000141556	tubulin folding cofactor D [Source:HGNC Symbol;Acc:HGNC:11581]	0.0426574	4.55733	0.157374	0.692996	0.984666
KSPZV1	4.5 x 10^5 PfSPZ	pre-immunization baseline	protected (P) vs. not protected (NP) at 3 months	BCAS3	ENSG00000141376	BCAS3 microtubule associated cell migration factor [Source:HGNC Symbol;Acc:HGNC:14347]	-0.0286344	5.51997	0.157365	0.693004	0.984666
KSPZV1	4.5 x 10^5 PfSPZ	pre-immunization baseline	protected (P) vs. not protected (NP) at 3 months	MUTYH	ENSG00000132781	mutY DNA glycosylase [Source:HGNC Symbol;Acc:HGNC:7527]	0.0465809	2.95426	0.157274	0.693088	0.984666
KSPZV1	4.5 x 10^5 PfSPZ	pre-immunization baseline	protected (P) vs. not protected (NP) at 3 months	SNORD3A	ENSG00000263934	small nucleolar RNA, C/D box 3A [Source:HGNC Symbol;Acc:HGNC:33189]	0.149982	6.60384	0.157201	0.693248	0.984666
KSPZV1	4.5 x 10^5 PfSPZ	pre-immunization baseline	protected (P) vs. not protected (NP) at 3 months	HERPUD2	ENSG00000122557	HERPUD family member 2 [Source:HGNC Symbol;Acc:HGNC:21915]	0.0281478	6.77248	0.157084	0.693264	0.984666
KSPZV1	4.5 x 10^5 PfSPZ	pre-immunization baseline	protected (P) vs. not protected (NP) at 3 months	LINC00598	ENSG00000215483	long intergenic non-protein coding RNA 598 [Source:HGNC Symbol;Acc:HGNC:42770]	-0.149197	-0.129746	0.157064	0.693282	0.984666
KSPZV1	4.5 x 10^5 PfSPZ	pre-immunization baseline	protected (P) vs. not protected (NP) at 3 months	FASTK	ENSG00000164896	Fas activated serine/threonine kinase [Source:HGNC Symbol;Acc:HGNC:24676]	0.0351517	4.86995	0.15698	0.693361	0.984666
KSPZV1	4.5 x 10^5 PfSPZ	pre-immunization baseline	protected (P) vs. not protected (NP) at 3 months	SOCS2	ENSG00000120833	suppressor of cytokine signaling 2 [Source:HGNC Symbol;Acc:HGNC:19382]	-0.0478058	4.04773	0.156958	0.693381	0.984666
KSPZV1	4.5 x 10^5 PfSPZ	pre-immunization baseline	protected (P) vs. not protected (NP) at 3 months	NAA60	ENSG00000122390	N-alpha-acetyltransferase 60, NatF catalytic subunit [Source:HGNC Symbol;Acc:HGNC:25875]	0.02468	5.59668	0.156938	0.693399	0.984666
KSPZV1	4.5 x 10^5 PfSPZ	pre-immunization baseline	protected (P) vs. not protected (NP) at 3 months	DNAJA1	ENSG00000086061	DnaJ heat shock protein family (Hsp40) member A1 [Source:HGNC Symbol;Acc:HGNC:5229]	-0.0449134	7.13268	0.15691	0.693425	0.984666
KSPZV1	4.5 x 10^5 PfSPZ	pre-immunization baseline	protected (P) vs. not protected (NP) at 3 months	PDE1B	ENSG00000123360	phosphodiesterase 1B [Source:HGNC Symbol;Acc:HGNC:8775]	0.0767655	2.59372	0.156897	0.693437	0.984666
KSPZV1	4.5 x 10^5 PfSPZ	pre-immunization baseline	protected (P) vs. not protected (NP) at 3 months	NR1D1	ENSG00000126368	nuclear receptor subfamily 1 group D member 1 [Source:HGNC Symbol;Acc:HGNC:7962]	-0.0541619	3.69674	0.156858	0.693474	0.984666
KSPZV1	4.5 x 10^5 PfSPZ	pre-immunization baseline	protected (P) vs. not protected (NP) at 3 months	PARP2	ENSG00000129484	poly(ADP-ribose) polymerase 2 [Source:HGNC Symbol;Acc:HGNC:272]	-0.0553806	3.35036	0.156795	0.693532	0.984666
KSPZV1	4.5 x 10^5 PfSPZ	pre-immunization baseline	protected (P) vs. not protected (NP) at 3 months	PTGIR	ENSG00000160013	prostaglandin I2 receptor [Source:HGNC Symbol;Acc:HGNC:9602]	-0.0744183	3.12454	0.156749	0.693575	0.984666
KSPZV1	4.5 x 10^5 PfSPZ	pre-immunization baseline	protected (P) vs. not protected (NP) at 3 months	CTC-454I21.3	ENSG00000267360	novel protein	-0.0339985	2.65281	0.156741	0.693582	0.984666
KSPZV1	4.5 x 10^5 PfSPZ	pre-immunization baseline	protected (P) vs. not protected (NP) at 3 months	LIPT1	ENSG00000144182	lipoyltransferase 1 [Source:HGNC Symbol;Acc:HGNC:29569]	0.0354533	3.52464	0.156661	0.693656	0.984666
KSPZV1	4.5 x 10^5 PfSPZ	pre-immunization baseline	protected (P) vs. not protected (NP) at 3 months	SMC5-DT	ENSG00000268364	SMC5 divergent transcript [Source:HGNC Symbol;Acc:HGNC:48718]	-0.135246	-0.169369	0.156528	0.693779	0.984666
KSPZV1	4.5 x 10^5 PfSPZ	pre-immunization baseline	protected (P) vs. not protected (NP) at 3 months	BET1L	ENSG00000177951	Bet1 golgi vesicular membrane trafficking protein like [Source:HGNC Symbol;Acc:HGNC:19348]	0.0305747	5.02713	0.156515	0.693791	0.984666
KSPZV1	4.5 x 10^5 PfSPZ	pre-immunization baseline	protected (P) vs. not protected (NP) at 3 months	RP3-510L9.1	ENSG00000247925	novel transcript	0.0403647	1.99153	0.156341	0.693953	0.984666
KSPZV1	4.5 x 10^5 PfSPZ	pre-immunization baseline	protected (P) vs. not protected (NP) at 3 months	RP11-338K17.10	ENSG00000280300	novel transcript	0.0614327	2.08604	0.156258	0.69403	0.984666
KSPZV1	4.5 x 10^5 PfSPZ	pre-immunization baseline	protected (P) vs. not protected (NP) at 3 months	AC006277.3	ENSG00000279452	TEC	0.0604379	2.77006	0.156229	0.694057	0.984666
KSPZV1	4.5 x 10^5 PfSPZ	pre-immunization baseline	protected (P) vs. not protected (NP) at 3 months	RPL22L1	ENSG00000163584	ribosomal protein L22 like 1 [Source:HGNC Symbol;Acc:HGNC:27610]	0.062524	4.16471	0.156206	0.694079	0.984666
KSPZV1	4.5 x 10^5 PfSPZ	pre-immunization baseline	protected (P) vs. not protected (NP) at 3 months	KCNRG	ENSG00000198553	potassium channel regulator [Source:HGNC Symbol;Acc:HGNC:18893]	0.0393836	4.88543	0.155981	0.694287	0.984666
KSPZV1	4.5 x 10^5 PfSPZ	pre-immunization baseline	protected (P) vs. not protected (NP) at 3 months	METTL14	ENSG00000145388	methyltransferase like 14 [Source:HGNC Symbol;Acc:HGNC:29330]	-0.027288	5.56367	0.155958	0.694308	0.984666
KSPZV1	4.5 x 10^5 PfSPZ	pre-immunization baseline	protected (P) vs. not protected (NP) at 3 months	PTPRF	ENSG00000142949	protein tyrosine phosphatase receptor type F [Source:HGNC Symbol;Acc:HGNC:9670]	-0.252252	1.51137	0.155958	0.694366	0.984666
KSPZV1	4.5 x 10^5 PfSPZ	pre-immunization baseline	protected (P) vs. not protected (NP) at 3 months	OR2W3	ENSG00000238243	olfactory receptor family 2 subfamily W member 3 [Source:HGNC Symbol;Acc:HGNC:15021]	-0.190794	5.71705	0.155945	0.694416	0.984666
KSPZV1	4.5 x 10^5 PfSPZ	pre-immunization baseline	protected (P) vs. not protected (NP) at 3 months	AC005606.14	ENSG00000261790	novel transcript	0.108066	0.975215	0.155807	0.694449	0.984666
KSPZV1	4.5 x 10^5 PfSPZ	pre-immunization baseline	protected (P) vs. not protected (NP) at 3 months	CTD-2525I3.6	ENSG00000269535	novel transcript, antisense to ZNF480 and ZNF610	-0.0608623	2.87148	0.155776	0.694478	0.984666
KSPZV1	4.5 x 10^5 PfSPZ	pre-immunization baseline	protected (P) vs. not protected (NP) at 3 months	LMAN2L	ENSG00000114988	lectin, mannose binding 2 like [Source:HGNC Symbol;Acc:HGNC:19263]	-0.0371213	2.88736	0.155666	0.69458	0.984666
KSPZV1	4.5 x 10^5 PfSPZ	pre-immunization baseline	protected (P) vs. not protected (NP) at 3 months	CYSLTR2	ENSG00000152207	cysteinyl leukotriene receptor 2 [Source:HGNC Symbol;Acc:HGNC:18274]	-0.0707147	4.11752	0.155651	0.694606	0.984666
KSPZV1	4.5 x 10^5 PfSPZ	pre-immunization baseline	protected (P) vs. not protected (NP) at 3 months	TMEM131	ENSG00000075568	transmembrane protein 131 [Source:HGNC Symbol;Acc:HGNC:30366]	-0.0254286	7.51614	0.155598	0.694643	0.984666
KSPZV1	4.5 x 10^5 PfSPZ	pre-immunization baseline	protected (P) vs. not protected (NP) at 3 months	ZFP2	ENSG00000198939	ZFP2 zinc finger protein [Source:HGNC Symbol;Acc:HGNC:26138]	0.169621	0.054347	0.155463	0.694769	0.984666
KSPZV1	4.5 x 10^5 PfSPZ	pre-immunization baseline	protected (P) vs. not protected (NP) at 3 months	FZD6	ENSG00000164930	frizzled class receptor 6 [Source:HGNC Symbol;Acc:HGNC:4044]	0.0792452	2.68846	0.155395	0.694832	0.984666
KSPZV1	4.5 x 10^5 PfSPZ	pre-immunization baseline	protected (P) vs. not protected (NP) at 3 months	SCPEP1	ENSG00000121064	serine carboxypeptidase 1 [Source:HGNC Symbol;Acc:HGNC:29507]	0.0350494	4.74405	0.155327	0.694896	0.984666
KSPZV1	4.5 x 10^5 PfSPZ	pre-immunization baseline	protected (P) vs. not protected (NP) at 3 months	TNFSF15	ENSG00000181634	TNF superfamily member 15 [Source:HGNC Symbol;Acc:HGNC:11931]	0.191774	0.0243595	0.155211	0.695005	0.984666
KSPZV1	4.5 x 10^5 PfSPZ	pre-immunization baseline	protected (P) vs. not protected (NP) at 3 months	RP11-435O5.5	ENSG00000271155	novel transcript, antisense to PTCH1	0.10158	0.961321	0.15519	0.695023	0.984666
KSPZV1	4.5 x 10^5 PfSPZ	pre-immunization baseline	protected (P) vs. not protected (NP) at 3 months	KIT	ENSG00000157404	KIT proto-oncogene, receptor tyrosine kinase [Source:HGNC Symbol;Acc:HGNC:6342]	0.166293	0.780675	0.155158	0.695053	0.984666
KSPZV1	4.5 x 10^5 PfSPZ	pre-immunization baseline	protected (P) vs. not protected (NP) at 3 months	RP11-387H17.4	ENSG00000264968	novel transcript	-0.119448	-0.0653873	0.155117	0.695091	0.984666
KSPZV1	4.5 x 10^5 PfSPZ	pre-immunization baseline	protected (P) vs. not protected (NP) at 3 months	CHASERR	ENSG00000272888	CHD2 adjacent suppressive regulatory RNA [Source:HGNC Symbol;Acc:HGNC:48626]	-0.045917	7.28613	0.155084	0.695122	0.984666
KSPZV1	4.5 x 10^5 PfSPZ	pre-immunization baseline	protected (P) vs. not protected (NP) at 3 months	NT5C1B	ENSG00000185013	5'-nucleotidase, cytosolic IB [Source:HGNC Symbol;Acc:HGNC:17818]	0.0716604	1.79993	0.154983	0.695216	0.984666
KSPZV1	4.5 x 10^5 PfSPZ	pre-immunization baseline	protected (P) vs. not protected (NP) at 3 months	STX19	ENSG00000178750	syntaxin 19 [Source:HGNC Symbol;Acc:HGNC:19300]	-0.137093	0.294212	0.154965	0.695233	0.984666
KSPZV1	4.5 x 10^5 PfSPZ	pre-immunization baseline	protected (P) vs. not protected (NP) at 3 months	COL6A3	ENSG00000163359	collagen type VI alpha 3 chain [Source:HGNC Symbol;Acc:HGNC:2213]	0.12604	2.11601	0.15496	0.695249	0.984666
KSPZV1	4.5 x 10^5 PfSPZ	pre-immunization baseline	protected (P) vs. not protected (NP) at 3 months	SCAT2	ENSG00000257596	S-phase cancer associated transcript 2 [Source:HGNC Symbol;Acc:HGNC:53976]	-0.0564482	2.61108	0.154907	0.695287	0.984666
KSPZV1	4.5 x 10^5 PfSPZ	pre-immunization baseline	protected (P) vs. not protected (NP) at 3 months	RP11-463D19.2	ENSG00000258677	novel protein, UBE2W-STAU2 readthrough	-0.0268824	4.63219	0.154903	0.695291	0.984666
KSPZV1	4.5 x 10^5 PfSPZ	pre-immunization baseline	protected (P) vs. not protected (NP) at 3 months	CTA-305I2.1	ENSG00000261535	novel transcript, antisense to CUX1	-0.130029	-0.0124555	0.154858	0.695332	0.984666
KSPZV1	4.5 x 10^5 PfSPZ	pre-immunization baseline	protected (P) vs. not protected (NP) at 3 months	PRR34-AS1	ENSG00000241990	PRR34 antisense RNA 1 [Source:HGNC Symbol;Acc:HGNC:50499]	-0.0762155	1.74374	0.154754	0.695429	0.984666
KSPZV1	4.5 x 10^5 PfSPZ	pre-immunization baseline	protected (P) vs. not protected (NP) at 3 months	THOC7	ENSG00000163634	THO complex 7 [Source:HGNC Symbol;Acc:HGNC:29874]	-0.041601	5.53782	0.154609	0.695565	0.984666
KSPZV1	4.5 x 10^5 PfSPZ	pre-immunization baseline	protected (P) vs. not protected (NP) at 3 months	FAF1	ENSG00000185104	Fas associated factor 1 [Source:HGNC Symbol;Acc:HGNC:3578]	-0.021245	5.99431	0.154585	0.695587	0.984666
KSPZV1	4.5 x 10^5 PfSPZ	pre-immunization baseline	protected (P) vs. not protected (NP) at 3 months	MYO1B	ENSG00000128641	myosin IB [Source:HGNC Symbol;Acc:HGNC:7596]	-0.153342	1.68693	0.154581	0.695607	0.984666
KSPZV1	4.5 x 10^5 PfSPZ	pre-immunization baseline	protected (P) vs. not protected (NP) at 3 months	FAM126B	ENSG00000155744	family with sequence similarity 126 member B [Source:HGNC Symbol;Acc:HGNC:28593]	0.0475816	7.58909	0.15448	0.695687	0.984666
KSPZV1	4.5 x 10^5 PfSPZ	pre-immunization baseline	protected (P) vs. not protected (NP) at 3 months	ZNF576	ENSG00000124444	zinc finger protein 576 [Source:HGNC Symbol;Acc:HGNC:28357]	0.0461632	3.39991	0.154372	0.695786	0.984666
KSPZV1	4.5 x 10^5 PfSPZ	pre-immunization baseline	protected (P) vs. not protected (NP) at 3 months	TTC21B	ENSG00000123607	tetratricopeptide repeat domain 21B [Source:HGNC Symbol;Acc:HGNC:25660]	-0.0369284	5.86151	0.154363	0.695795	0.984666
KSPZV1	4.5 x 10^5 PfSPZ	pre-immunization baseline	protected (P) vs. not protected (NP) at 3 months	BRWD3	ENSG00000165288	bromodomain and WD repeat domain containing 3 [Source:HGNC Symbol;Acc:HGNC:17342]	0.0316586	7.23911	0.154321	0.695834	0.984666
KSPZV1	4.5 x 10^5 PfSPZ	pre-immunization baseline	protected (P) vs. not protected (NP) at 3 months	SLC11A1	ENSG00000018280	solute carrier family 11 member 1 [Source:HGNC Symbol;Acc:HGNC:10907]	0.0725818	6.5786	0.154282	0.69592	0.984666
KSPZV1	4.5 x 10^5 PfSPZ	pre-immunization baseline	protected (P) vs. not protected (NP) at 3 months	RP11-613M10.6	ENSG00000234160	novel transcript	0.0865409	0.216246	0.154204	0.695944	0.984666
KSPZV1	4.5 x 10^5 PfSPZ	pre-immunization baseline	protected (P) vs. not protected (NP) at 3 months	EXOC6B	ENSG00000144036	exocyst complex component 6B [Source:HGNC Symbol;Acc:HGNC:17085]	-0.0445992	4.43582	0.154051	0.696087	0.984666
KSPZV1	4.5 x 10^5 PfSPZ	pre-immunization baseline	protected (P) vs. not protected (NP) at 3 months	MAP4K4	ENSG00000071054	mitogen-activated protein kinase kinase kinase kinase 4 [Source:HGNC Symbol;Acc:HGNC:6866]	-0.0236831	7.5668	0.15405	0.696088	0.984666
KSPZV1	4.5 x 10^5 PfSPZ	pre-immunization baseline	protected (P) vs. not protected (NP) at 3 months	GPR55	ENSG00000135898	G protein-coupled receptor 55 [Source:HGNC Symbol;Acc:HGNC:4511]	-0.0975049	2.64266	0.153864	0.696264	0.984666
KSPZV1	4.5 x 10^5 PfSPZ	pre-immunization baseline	protected (P) vs. not protected (NP) at 3 months	TRIM37	ENSG00000108395	tripartite motif containing 37 [Source:HGNC Symbol;Acc:HGNC:7523]	0.0325411	5.19654	0.153469	0.696632	0.984666
KSPZV1	4.5 x 10^5 PfSPZ	pre-immunization baseline	protected (P) vs. not protected (NP) at 3 months	RP11-549J18.1	ENSG00000251023	novel transcript	-0.0490248	3.28218	0.153446	0.696654	0.984666
KSPZV1	4.5 x 10^5 PfSPZ	pre-immunization baseline	protected (P) vs. not protected (NP) at 3 months	SETX	ENSG00000107290	senataxin [Source:HGNC Symbol;Acc:HGNC:445]	-0.0351672	9.02111	0.153339	0.696754	0.984666
KSPZV1	4.5 x 10^5 PfSPZ	pre-immunization baseline	protected (P) vs. not protected (NP) at 3 months	MBD1	ENSG00000141644	methyl-CpG binding domain protein 1 [Source:HGNC Symbol;Acc:HGNC:6916]	-0.0204154	6.24221	0.153329	0.696764	0.984666
KSPZV1	4.5 x 10^5 PfSPZ	pre-immunization baseline	protected (P) vs. not protected (NP) at 3 months	OGFRL1	ENSG00000119900	opioid growth factor receptor like 1 [Source:HGNC Symbol;Acc:HGNC:21378]	-0.045577	8.31666	0.15325	0.696838	0.984666
KSPZV1	4.5 x 10^5 PfSPZ	pre-immunization baseline	protected (P) vs. not protected (NP) at 3 months	THAP11	ENSG00000168286	THAP domain containing 11 [Source:HGNC Symbol;Acc:HGNC:23194]	-0.0353916	5.27253	0.153164	0.696919	0.984666
KSPZV1	4.5 x 10^5 PfSPZ	pre-immunization baseline	protected (P) vs. not protected (NP) at 3 months	CDIN1	ENSG00000186073	CDAN1 interacting nuclease 1 [Source:HGNC Symbol;Acc:HGNC:26929]	-0.06954	3.20098	0.153159	0.696924	0.984666
KSPZV1	4.5 x 10^5 PfSPZ	pre-immunization baseline	protected (P) vs. not protected (NP) at 3 months	HROB	ENSG00000125319	homologous recombination factor with OB-fold [Source:HGNC Symbol;Acc:HGNC:28460]	-0.116482	1.01319	0.152891	0.697175	0.984666
KSPZV1	4.5 x 10^5 PfSPZ	pre-immunization baseline	protected (P) vs. not protected (NP) at 3 months	WDR75	ENSG00000115368	WD repeat domain 75 [Source:HGNC Symbol;Acc:HGNC:25725]	-0.0301353	5.88551	0.152651	0.697401	0.984666
KSPZV1	4.5 x 10^5 PfSPZ	pre-immunization baseline	protected (P) vs. not protected (NP) at 3 months	CTD-2619J13.5	ENSG00000279611	novel transcript	-0.0700602	1.41812	0.15263	0.697421	0.984666
KSPZV1	4.5 x 10^5 PfSPZ	pre-immunization baseline	protected (P) vs. not protected (NP) at 3 months	USP30-AS1	ENSG00000256262	USP30 antisense RNA 1 [Source:HGNC Symbol;Acc:HGNC:40909]	-0.0591433	2.92405	0.152397	0.69764	0.984666
KSPZV1	4.5 x 10^5 PfSPZ	pre-immunization baseline	protected (P) vs. not protected (NP) at 3 months	RP11-603J24.14	ENSG00000257809	novel transcript, antisense to MYL6B	-0.116639	0.0626423	0.152397	0.69764	0.984666
KSPZV1	4.5 x 10^5 PfSPZ	pre-immunization baseline	protected (P) vs. not protected (NP) at 3 months	RP11-20B24.6	ENSG00000265908	novel transcript, antisense to PHF12	0.0696673	1.47304	0.15236	0.697675	0.984666
KSPZV1	4.5 x 10^5 PfSPZ	pre-immunization baseline	protected (P) vs. not protected (NP) at 3 months	LETMD1	ENSG00000050426	LETM1 domain containing 1 [Source:HGNC Symbol;Acc:HGNC:24241]	0.0274503	5.44794	0.152274	0.697756	0.984666
KSPZV1	4.5 x 10^5 PfSPZ	pre-immunization baseline	protected (P) vs. not protected (NP) at 3 months	SLC18B1	ENSG00000146409	solute carrier family 18 member B1 [Source:HGNC Symbol;Acc:HGNC:21573]	0.0486469	4.47295	0.15225	0.697779	0.984666
KSPZV1	4.5 x 10^5 PfSPZ	pre-immunization baseline	protected (P) vs. not protected (NP) at 3 months	METAP1D	ENSG00000172878	methionyl aminopeptidase type 1D, mitochondrial [Source:HGNC Symbol;Acc:HGNC:32583]	0.055989	2.78892	0.152203	0.697823	0.984666
KSPZV1	4.5 x 10^5 PfSPZ	pre-immunization baseline	protected (P) vs. not protected (NP) at 3 months	RP11-649E7.5	ENSG00000258377	novel transcript	-0.0300502	5.48912	0.152201	0.697825	0.984666
KSPZV1	4.5 x 10^5 PfSPZ	pre-immunization baseline	protected (P) vs. not protected (NP) at 3 months	TNFAIP1	ENSG00000109079	TNF alpha induced protein 1 [Source:HGNC Symbol;Acc:HGNC:11894]	0.021598	4.77085	0.152143	0.697879	0.984666
KSPZV1	4.5 x 10^5 PfSPZ	pre-immunization baseline	protected (P) vs. not protected (NP) at 3 months	PPP2R5B	ENSG00000068971	protein phosphatase 2 regulatory subunit B'beta [Source:HGNC Symbol;Acc:HGNC:9310]	-0.101736	4.86013	0.152158	0.697932	0.984666
KSPZV1	4.5 x 10^5 PfSPZ	pre-immunization baseline	protected (P) vs. not protected (NP) at 3 months	GSTM1	ENSG00000134184	glutathione S-transferase mu 1 [Source:HGNC Symbol;Acc:HGNC:4632]	0.22577	3.23639	0.152133	0.697979	0.984666
KSPZV1	4.5 x 10^5 PfSPZ	pre-immunization baseline	protected (P) vs. not protected (NP) at 3 months	C5orf63	ENSG00000164241	chromosome 5 open reading frame 63 [Source:HGNC Symbol;Acc:HGNC:40051]	0.0411152	4.34441	0.152022	0.697994	0.984666
KSPZV1	4.5 x 10^5 PfSPZ	pre-immunization baseline	protected (P) vs. not protected (NP) at 3 months	COG5	ENSG00000164597	component of oligomeric golgi complex 5 [Source:HGNC Symbol;Acc:HGNC:14857]	0.0200528	7.51212	0.152001	0.698013	0.984666
KSPZV1	4.5 x 10^5 PfSPZ	pre-immunization baseline	protected (P) vs. not protected (NP) at 3 months	ATP11A	ENSG00000068650	ATPase phospholipid transporting 11A [Source:HGNC Symbol;Acc:HGNC:13552]	0.0319051	7.55932	0.151981	0.698032	0.984666
KSPZV1	4.5 x 10^5 PfSPZ	pre-immunization baseline	protected (P) vs. not protected (NP) at 3 months	PTTG1IP	ENSG00000183255	PTTG1 interacting protein [Source:HGNC Symbol;Acc:HGNC:13524]	-0.030476	6.57671	0.151974	0.698039	0.984666
KSPZV1	4.5 x 10^5 PfSPZ	pre-immunization baseline	protected (P) vs. not protected (NP) at 3 months	ADARB1	ENSG00000197381	adenosine deaminase RNA specific B1 [Source:HGNC Symbol;Acc:HGNC:226]	0.0352474	5.56181	0.151907	0.698102	0.984666
KSPZV1	4.5 x 10^5 PfSPZ	pre-immunization baseline	protected (P) vs. not protected (NP) at 3 months	ABCC5	ENSG00000114770	ATP binding cassette subfamily C member 5 [Source:HGNC Symbol;Acc:HGNC:56]	0.0442349	4.6363	0.151903	0.698106	0.984666
KSPZV1	4.5 x 10^5 PfSPZ	pre-immunization baseline	protected (P) vs. not protected (NP) at 3 months	RP11-839G9.1	ENSG00000267112	novel transcript, antisense to RAB27B	-0.126137	-0.186423	0.151884	0.698123	0.984666
KSPZV1	4.5 x 10^5 PfSPZ	pre-immunization baseline	protected (P) vs. not protected (NP) at 3 months	MON1B	ENSG00000103111	MON1 homolog B, secretory trafficking associated [Source:HGNC Symbol;Acc:HGNC:25020]	-0.021615	6.08716	0.151711	0.698287	0.984666
KSPZV1	4.5 x 10^5 PfSPZ	pre-immunization baseline	protected (P) vs. not protected (NP) at 3 months	MRPL48	ENSG00000175581	mitochondrial ribosomal protein L48 [Source:HGNC Symbol;Acc:HGNC:16653]	0.0488116	3.98097	0.151698	0.698299	0.984666
KSPZV1	4.5 x 10^5 PfSPZ	pre-immunization baseline	protected (P) vs. not protected (NP) at 3 months	LA16c-360H6.3	ENSG00000262899	novel transcript	0.0627277	1.94469	0.15166	0.698335	0.984666
KSPZV1	4.5 x 10^5 PfSPZ	pre-immunization baseline	protected (P) vs. not protected (NP) at 3 months	DMTN	ENSG00000158856	dematin actin binding protein [Source:HGNC Symbol;Acc:HGNC:3382]	-0.151799	8.51943	0.151674	0.698412	0.984666
KSPZV1	4.5 x 10^5 PfSPZ	pre-immunization baseline	protected (P) vs. not protected (NP) at 3 months	SYBU	ENSG00000147642	syntabulin [Source:HGNC Symbol;Acc:HGNC:26011]	0.135336	0.588752	0.151521	0.698467	0.984666
KSPZV1	4.5 x 10^5 PfSPZ	pre-immunization baseline	protected (P) vs. not protected (NP) at 3 months	TMEM106C	ENSG00000134291	transmembrane protein 106C [Source:HGNC Symbol;Acc:HGNC:28775]	0.0505066	3.72975	0.151497	0.69849	0.984666
KSPZV1	4.5 x 10^5 PfSPZ	pre-immunization baseline	protected (P) vs. not protected (NP) at 3 months	MPND	ENSG00000008382	MPN domain containing [Source:HGNC Symbol;Acc:HGNC:25934]	0.0439099	3.01482	0.15146	0.698525	0.984666
KSPZV1	4.5 x 10^5 PfSPZ	pre-immunization baseline	protected (P) vs. not protected (NP) at 3 months	DYRK4	ENSG00000010219	dual specificity tyrosine phosphorylation regulated kinase 4 [Source:HGNC Symbol;Acc:HGNC:3095]	-0.0431903	3.91765	0.151429	0.698553	0.984666
KSPZV1	4.5 x 10^5 PfSPZ	pre-immunization baseline	protected (P) vs. not protected (NP) at 3 months	LINC00894	ENSG00000235703	long intergenic non-protein coding RNA 894 [Source:HGNC Symbol;Acc:HGNC:48579]	0.0666841	2.84247	0.151317	0.698659	0.984666
KSPZV1	4.5 x 10^5 PfSPZ	pre-immunization baseline	protected (P) vs. not protected (NP) at 3 months	NCAPH2	ENSG00000025770	non-SMC condensin II complex subunit H2 [Source:HGNC Symbol;Acc:HGNC:25071]	0.0426478	3.37551	0.151187	0.698783	0.984666
KSPZV1	4.5 x 10^5 PfSPZ	pre-immunization baseline	protected (P) vs. not protected (NP) at 3 months	TRGJP2	ENSG00000211688	T cell receptor gamma joining P2 [Source:HGNC Symbol;Acc:HGNC:12281]	-0.0797974	0.103927	0.151156	0.698812	0.984666
KSPZV1	4.5 x 10^5 PfSPZ	pre-immunization baseline	protected (P) vs. not protected (NP) at 3 months	PDCD2	ENSG00000071994	programmed cell death 2 [Source:HGNC Symbol;Acc:HGNC:8762]	0.026905	6.39366	0.151137	0.69883	0.984666
KSPZV1	4.5 x 10^5 PfSPZ	pre-immunization baseline	protected (P) vs. not protected (NP) at 3 months	RP11-77K12.1	ENSG00000261717	novel TMEM170A-CFDP1 readthrough protein	0.03281	2.79851	0.151075	0.698888	0.984666
KSPZV1	4.5 x 10^5 PfSPZ	pre-immunization baseline	protected (P) vs. not protected (NP) at 3 months	SLC16A7	ENSG00000118596	solute carrier family 16 member 7 [Source:HGNC Symbol;Acc:HGNC:10928]	-0.0412411	7.54004	0.151022	0.698939	0.984666
KSPZV1	4.5 x 10^5 PfSPZ	pre-immunization baseline	protected (P) vs. not protected (NP) at 3 months	UBAP1	ENSG00000165006	ubiquitin associated protein 1 [Source:HGNC Symbol;Acc:HGNC:12461]	0.0692711	6.04509	0.150912	0.699086	0.984666
KSPZV1	4.5 x 10^5 PfSPZ	pre-immunization baseline	protected (P) vs. not protected (NP) at 3 months	BORCS6	ENSG00000196544	BLOC-1 related complex subunit 6 [Source:HGNC Symbol;Acc:HGNC:25939]	0.0627885	3.48092	0.150846	0.699105	0.984666
KSPZV1	4.5 x 10^5 PfSPZ	pre-immunization baseline	protected (P) vs. not protected (NP) at 3 months	SSRP1	ENSG00000149136	structure specific recognition protein 1 [Source:HGNC Symbol;Acc:HGNC:11327]	-0.0342282	5.52695	0.150834	0.699116	0.984666
KSPZV1	4.5 x 10^5 PfSPZ	pre-immunization baseline	protected (P) vs. not protected (NP) at 3 months	TAF7	ENSG00000178913	TATA-box binding protein associated factor 7 [Source:HGNC Symbol;Acc:HGNC:11541]	-0.0235521	6.98635	0.150815	0.699135	0.984666
KSPZV1	4.5 x 10^5 PfSPZ	pre-immunization baseline	protected (P) vs. not protected (NP) at 3 months	SEMA3F-AS1	ENSG00000235016	SEMA3F antisense RNA 1 [Source:HGNC Symbol;Acc:HGNC:40518]	-0.0256094	3.9552	0.150807	0.699142	0.984666
KSPZV1	4.5 x 10^5 PfSPZ	pre-immunization baseline	protected (P) vs. not protected (NP) at 3 months	VDAC2	ENSG00000165637	voltage dependent anion channel 2 [Source:HGNC Symbol;Acc:HGNC:12672]	0.0226827	5.17718	0.150787	0.699161	0.984666
KSPZV1	4.5 x 10^5 PfSPZ	pre-immunization baseline	protected (P) vs. not protected (NP) at 3 months	ACY1	ENSG00000243989	aminoacylase 1 [Source:HGNC Symbol;Acc:HGNC:177]	0.0821767	1.77596	0.150751	0.699196	0.984666
KSPZV1	4.5 x 10^5 PfSPZ	pre-immunization baseline	protected (P) vs. not protected (NP) at 3 months	CEBPE	ENSG00000092067	CCAAT enhancer binding protein epsilon [Source:HGNC Symbol;Acc:HGNC:1836]	-0.1359	1.65824	0.150638	0.699308	0.984666
KSPZV1	4.5 x 10^5 PfSPZ	pre-immunization baseline	protected (P) vs. not protected (NP) at 3 months	RSPH3	ENSG00000130363	radial spoke head 3 [Source:HGNC Symbol;Acc:HGNC:21054]	0.0534916	3.63236	0.150591	0.699347	0.984666
KSPZV1	4.5 x 10^5 PfSPZ	pre-immunization baseline	protected (P) vs. not protected (NP) at 3 months	ARNT	ENSG00000143437	aryl hydrocarbon receptor nuclear translocator [Source:HGNC Symbol;Acc:HGNC:700]	0.0267956	6.24181	0.150464	0.699467	0.984666
KSPZV1	4.5 x 10^5 PfSPZ	pre-immunization baseline	protected (P) vs. not protected (NP) at 3 months	COX17	ENSG00000138495	cytochrome c oxidase copper chaperone COX17 [Source:HGNC Symbol;Acc:HGNC:2264]	-0.0310765	3.7931	0.150442	0.699488	0.984666
KSPZV1	4.5 x 10^5 PfSPZ	pre-immunization baseline	protected (P) vs. not protected (NP) at 3 months	PHACTR2-AS1	ENSG00000235740	PHACTR2 antisense RNA 1 [Source:HGNC Symbol;Acc:HGNC:40943]	-0.0813928	1.89528	0.150395	0.699533	0.984666
KSPZV1	4.5 x 10^5 PfSPZ	pre-immunization baseline	protected (P) vs. not protected (NP) at 3 months	EFEMP2	ENSG00000172638	EGF containing fibulin extracellular matrix protein 2 [Source:HGNC Symbol;Acc:HGNC:3219]	0.0969238	1.41579	0.150211	0.699708	0.984666
KSPZV1	4.5 x 10^5 PfSPZ	pre-immunization baseline	protected (P) vs. not protected (NP) at 3 months	GZF1	ENSG00000125812	GDNF inducible zinc finger protein 1 [Source:HGNC Symbol;Acc:HGNC:15808]	-0.0338982	4.34628	0.150182	0.699735	0.984666
KSPZV1	4.5 x 10^5 PfSPZ	pre-immunization baseline	protected (P) vs. not protected (NP) at 3 months	NCSTN	ENSG00000162736	nicastrin [Source:HGNC Symbol;Acc:HGNC:17091]	0.0324486	6.28483	0.150152	0.699763	0.984666
KSPZV1	4.5 x 10^5 PfSPZ	pre-immunization baseline	protected (P) vs. not protected (NP) at 3 months	FAM157B	ENSG00000233013	family with sequence similarity 157 member B [Source:HGNC Symbol;Acc:HGNC:34080]	0.0935031	4.47815	0.150184	0.699784	0.984666
KSPZV1	4.5 x 10^5 PfSPZ	pre-immunization baseline	protected (P) vs. not protected (NP) at 3 months	CTD-2342J14.6	ENSG00000267277	novel transcript, antisense to SWSAP1	-0.111174	0.00583912	0.149993	0.699915	0.984666
KSPZV1	4.5 x 10^5 PfSPZ	pre-immunization baseline	protected (P) vs. not protected (NP) at 3 months	ZNF839	ENSG00000022976	zinc finger protein 839 [Source:HGNC Symbol;Acc:HGNC:20345]	0.0331918	4.17134	0.149968	0.699938	0.984666
KSPZV1	4.5 x 10^5 PfSPZ	pre-immunization baseline	protected (P) vs. not protected (NP) at 3 months	NME9	ENSG00000181322	NME/NM23 family member 9 [Source:HGNC Symbol;Acc:HGNC:21343]	0.0725114	1.40183	0.149931	0.699974	0.984666
KSPZV1	4.5 x 10^5 PfSPZ	pre-immunization baseline	protected (P) vs. not protected (NP) at 3 months	C19orf38	ENSG00000214212	chromosome 19 open reading frame 38 [Source:HGNC Symbol;Acc:HGNC:34073]	0.0591584	4.87909	0.149726	0.700181	0.984666
KSPZV1	4.5 x 10^5 PfSPZ	pre-immunization baseline	protected (P) vs. not protected (NP) at 3 months	CEP250-AS1	ENSG00000230155	CEP250 antisense RNA 1 [Source:HGNC Symbol;Acc:HGNC:40143]	0.0582046	2.53347	0.149583	0.700305	0.984666
KSPZV1	4.5 x 10^5 PfSPZ	pre-immunization baseline	protected (P) vs. not protected (NP) at 3 months	SEPTIN10	ENSG00000186522	septin 10 [Source:HGNC Symbol;Acc:HGNC:14349]	0.100631	1.57745	0.149519	0.700366	0.984666
KSPZV1	4.5 x 10^5 PfSPZ	pre-immunization baseline	protected (P) vs. not protected (NP) at 3 months	DEPTOR	ENSG00000155792	DEP domain containing MTOR interacting protein [Source:HGNC Symbol;Acc:HGNC:22953]	0.169491	-0.009126	0.14951	0.700375	0.984666
KSPZV1	4.5 x 10^5 PfSPZ	pre-immunization baseline	protected (P) vs. not protected (NP) at 3 months	ST3GAL5-AS1	ENSG00000232504	ST3GAL5 antisense RNA 1 (head to head) [Source:HGNC Symbol;Acc:HGNC:51129]	-0.0974156	0.527912	0.149504	0.70038	0.984666
KSPZV1	4.5 x 10^5 PfSPZ	pre-immunization baseline	protected (P) vs. not protected (NP) at 3 months	NDUFC1	ENSG00000109390	NADH:ubiquinone oxidoreductase subunit C1 [Source:HGNC Symbol;Acc:HGNC:7705]	0.0360916	5.23142	0.149495	0.700388	0.984666
KSPZV1	4.5 x 10^5 PfSPZ	pre-immunization baseline	protected (P) vs. not protected (NP) at 3 months	TMED7-TICAM2	ENSG00000251201	TMED7-TICAM2 readthrough [Source:HGNC Symbol;Acc:HGNC:33945]	-0.0366359	5.83473	0.149289	0.700585	0.984666
KSPZV1	4.5 x 10^5 PfSPZ	pre-immunization baseline	protected (P) vs. not protected (NP) at 3 months	ADAT3	ENSG00000213638	adenosine deaminase tRNA specific 3 [Source:HGNC Symbol;Acc:HGNC:25151]	0.0862666	1.68825	0.149255	0.700618	0.984666
KSPZV1	4.5 x 10^5 PfSPZ	pre-immunization baseline	protected (P) vs. not protected (NP) at 3 months	C1orf21	ENSG00000116667	chromosome 1 open reading frame 21 [Source:HGNC Symbol;Acc:HGNC:15494]	-0.0872532	4.7138	0.149226	0.700694	0.984666
KSPZV1	4.5 x 10^5 PfSPZ	pre-immunization baseline	protected (P) vs. not protected (NP) at 3 months	EPHB4	ENSG00000196411	EPH receptor B4 [Source:HGNC Symbol;Acc:HGNC:3395]	0.0739263	2.89531	0.149152	0.700716	0.984666
KSPZV1	4.5 x 10^5 PfSPZ	pre-immunization baseline	protected (P) vs. not protected (NP) at 3 months	OR2T8	ENSG00000177462	olfactory receptor family 2 subfamily T member 8 [Source:HGNC Symbol;Acc:HGNC:15020]	-0.203649	0.352508	0.149163	0.700718	0.984666
KSPZV1	4.5 x 10^5 PfSPZ	pre-immunization baseline	protected (P) vs. not protected (NP) at 3 months	SPCS1	ENSG00000114902	signal peptidase complex subunit 1 [Source:HGNC Symbol;Acc:HGNC:23401]	0.0272356	6.28367	0.14914	0.700727	0.984666
KSPZV1	4.5 x 10^5 PfSPZ	pre-immunization baseline	protected (P) vs. not protected (NP) at 3 months	GPR61	ENSG00000156097	G protein-coupled receptor 61 [Source:HGNC Symbol;Acc:HGNC:13300]	-0.0931024	1.66473	0.149125	0.700741	0.984666
KSPZV1	4.5 x 10^5 PfSPZ	pre-immunization baseline	protected (P) vs. not protected (NP) at 3 months	HSD17B11	ENSG00000198189	hydroxysteroid 17-beta dehydrogenase 11 [Source:HGNC Symbol;Acc:HGNC:22960]	0.0409255	6.87825	0.149106	0.70076	0.984666
KSPZV1	4.5 x 10^5 PfSPZ	pre-immunization baseline	protected (P) vs. not protected (NP) at 3 months	SLC17A5	ENSG00000119899	solute carrier family 17 member 5 [Source:HGNC Symbol;Acc:HGNC:10933]	0.0478024	3.94737	0.149103	0.700762	0.984666
KSPZV1	4.5 x 10^5 PfSPZ	pre-immunization baseline	protected (P) vs. not protected (NP) at 3 months	RCN1	ENSG00000049449	reticulocalbin 1 [Source:HGNC Symbol;Acc:HGNC:9934]	-0.0435103	3.51724	0.149093	0.700772	0.984666
KSPZV1	4.5 x 10^5 PfSPZ	pre-immunization baseline	protected (P) vs. not protected (NP) at 3 months	KLHDC2	ENSG00000165516	kelch domain containing 2 [Source:HGNC Symbol;Acc:HGNC:20231]	-0.029433	6.66173	0.149072	0.700792	0.984666
KSPZV1	4.5 x 10^5 PfSPZ	pre-immunization baseline	protected (P) vs. not protected (NP) at 3 months	TNRC6C-AS1	ENSG00000204282		0.0315045	5.16264	0.148835	0.701019	0.984666
KSPZV1	4.5 x 10^5 PfSPZ	pre-immunization baseline	protected (P) vs. not protected (NP) at 3 months	CLASP1	ENSG00000074054	cytoplasmic linker associated protein 1 [Source:HGNC Symbol;Acc:HGNC:17088]	-0.0208697	6.68188	0.148776	0.701074	0.984666
KSPZV1	4.5 x 10^5 PfSPZ	pre-immunization baseline	protected (P) vs. not protected (NP) at 3 months	FGR	ENSG00000000938	FGR proto-oncogene, Src family tyrosine kinase [Source:HGNC Symbol;Acc:HGNC:3697]	-0.0490653	7.42417	0.148716	0.701139	0.984666
KSPZV1	4.5 x 10^5 PfSPZ	pre-immunization baseline	protected (P) vs. not protected (NP) at 3 months	KNTC1	ENSG00000184445	kinetochore associated 1 [Source:HGNC Symbol;Acc:HGNC:17255]	-0.04361	5.99042	0.148701	0.701146	0.984666
KSPZV1	4.5 x 10^5 PfSPZ	pre-immunization baseline	protected (P) vs. not protected (NP) at 3 months	AC000120.7	ENSG00000243107	novel transcript	0.0541227	2.01405	0.148658	0.701187	0.984666
KSPZV1	4.5 x 10^5 PfSPZ	pre-immunization baseline	protected (P) vs. not protected (NP) at 3 months	OCEL1	ENSG00000099330	occludin/ELL domain containing 1 [Source:HGNC Symbol;Acc:HGNC:26221]	-0.0457353	3.48848	0.148653	0.701192	0.984666
KSPZV1	4.5 x 10^5 PfSPZ	pre-immunization baseline	protected (P) vs. not protected (NP) at 3 months	RIPOR3	ENSG00000042062	RIPOR family member 3 [Source:HGNC Symbol;Acc:HGNC:16168]	0.0401143	4.07826	0.148651	0.701194	0.984666
KSPZV1	4.5 x 10^5 PfSPZ	pre-immunization baseline	protected (P) vs. not protected (NP) at 3 months	TM9SF1	ENSG00000100926	transmembrane 9 superfamily member 1 [Source:HGNC Symbol;Acc:HGNC:11864]	0.0259696	4.94262	0.148562	0.701279	0.984666
KSPZV1	4.5 x 10^5 PfSPZ	pre-immunization baseline	protected (P) vs. not protected (NP) at 3 months	PHF11	ENSG00000136147	PHD finger protein 11 [Source:HGNC Symbol;Acc:HGNC:17024]	0.0467963	6.81568	0.148158	0.701671	0.984666
KSPZV1	4.5 x 10^5 PfSPZ	pre-immunization baseline	protected (P) vs. not protected (NP) at 3 months	SLC7A6	ENSG00000103064	solute carrier family 7 member 6 [Source:HGNC Symbol;Acc:HGNC:11064]	-0.0226257	7.49003	0.148148	0.701675	0.984666
KSPZV1	4.5 x 10^5 PfSPZ	pre-immunization baseline	protected (P) vs. not protected (NP) at 3 months	CUX2	ENSG00000111249	cut like homeobox 2 [Source:HGNC Symbol;Acc:HGNC:19347]	0.12109	1.55679	0.148122	0.701699	0.984666
KSPZV1	4.5 x 10^5 PfSPZ	pre-immunization baseline	protected (P) vs. not protected (NP) at 3 months	UQCC1	ENSG00000101019	ubiquinol-cytochrome c reductase complex assembly factor 1 [Source:HGNC Symbol;Acc:HGNC:15891]	0.0256881	5.25845	0.148072	0.701747	0.984666
KSPZV1	4.5 x 10^5 PfSPZ	pre-immunization baseline	protected (P) vs. not protected (NP) at 3 months	SLC23A3	ENSG00000213901	solute carrier family 23 member 3 [Source:HGNC Symbol;Acc:HGNC:20601]	0.02931	4.43817	0.148059	0.70176	0.984666
KSPZV1	4.5 x 10^5 PfSPZ	pre-immunization baseline	protected (P) vs. not protected (NP) at 3 months	SMIM5	ENSG00000204323	small integral membrane protein 5 [Source:HGNC Symbol;Acc:HGNC:40030]	-0.099848	4.08395	0.148062	0.701806	0.984666
KSPZV1	4.5 x 10^5 PfSPZ	pre-immunization baseline	protected (P) vs. not protected (NP) at 3 months	KCNMB3	ENSG00000171121	potassium calcium-activated channel subfamily M regulatory beta subunit 3 [Source:HGNC Symbol;Acc:HGNC:6287]	-0.0411386	5.12271	0.148001	0.701816	0.984666
KSPZV1	4.5 x 10^5 PfSPZ	pre-immunization baseline	protected (P) vs. not protected (NP) at 3 months	ZDHHC20	ENSG00000180776	zinc finger DHHC-type palmitoyltransferase 20 [Source:HGNC Symbol;Acc:HGNC:20749]	-0.0286661	8.0806	0.147965	0.701851	0.984666
KSPZV1	4.5 x 10^5 PfSPZ	pre-immunization baseline	protected (P) vs. not protected (NP) at 3 months	NUTM2G	ENSG00000188152	NUT family member 2G [Source:HGNC Symbol;Acc:HGNC:23449]	0.0504866	2.4013	0.14796	0.701855	0.984666
KSPZV1	4.5 x 10^5 PfSPZ	pre-immunization baseline	protected (P) vs. not protected (NP) at 3 months	RSRC2	ENSG00000111011	arginine and serine rich coiled-coil 2 [Source:HGNC Symbol;Acc:HGNC:30559]	-0.0212293	6.50166	0.147875	0.701936	0.984666
KSPZV1	4.5 x 10^5 PfSPZ	pre-immunization baseline	protected (P) vs. not protected (NP) at 3 months	LRBA	ENSG00000198589	LPS responsive beige-like anchor protein [Source:HGNC Symbol;Acc:HGNC:1742]	-0.0267175	7.97808	0.147862	0.701949	0.984666
KSPZV1	4.5 x 10^5 PfSPZ	pre-immunization baseline	protected (P) vs. not protected (NP) at 3 months	RP11-325K4.3	ENSG00000261270	novel transcript, sense intronic to HERPUD1	0.0764573	1.38583	0.147814	0.701995	0.984666
KSPZV1	4.5 x 10^5 PfSPZ	pre-immunization baseline	protected (P) vs. not protected (NP) at 3 months	RP11-47I22.4	ENSG00000258989	novel protein	0.0444268	4.22846	0.147593	0.702207	0.984666
KSPZV1	4.5 x 10^5 PfSPZ	pre-immunization baseline	protected (P) vs. not protected (NP) at 3 months	GPC2	ENSG00000213420	glypican 2 [Source:HGNC Symbol;Acc:HGNC:4450]	0.109422	0.974857	0.147589	0.702211	0.984666
KSPZV1	4.5 x 10^5 PfSPZ	pre-immunization baseline	protected (P) vs. not protected (NP) at 3 months	CHMP7	ENSG00000147457	charged multivesicular body protein 7 [Source:HGNC Symbol;Acc:HGNC:28439]	0.0302119	7.1965	0.147546	0.702252	0.984666
KSPZV1	4.5 x 10^5 PfSPZ	pre-immunization baseline	protected (P) vs. not protected (NP) at 3 months	RP11-1C8.6	ENSG00000266289	novel transcript	-0.0660356	2.10082	0.147513	0.702284	0.984666
KSPZV1	4.5 x 10^5 PfSPZ	pre-immunization baseline	protected (P) vs. not protected (NP) at 3 months	RP11-61A14.3	ENSG00000261088		0.0643745	1.836	0.14751	0.702286	0.984666
KSPZV1	4.5 x 10^5 PfSPZ	pre-immunization baseline	protected (P) vs. not protected (NP) at 3 months	AC004076.7	ENSG00000268533	novel protein	0.081144	0.405375	0.14741	0.702383	0.984666
KSPZV1	4.5 x 10^5 PfSPZ	pre-immunization baseline	protected (P) vs. not protected (NP) at 3 months	LZTS1	ENSG00000061337	leucine zipper tumor suppressor 1 [Source:HGNC Symbol;Acc:HGNC:13861]	0.21476	0.617672	0.147384	0.702423	0.984666
KSPZV1	4.5 x 10^5 PfSPZ	pre-immunization baseline	protected (P) vs. not protected (NP) at 3 months	C2CD6	ENSG00000155754	C2 calcium dependent domain containing 6 [Source:HGNC Symbol;Acc:HGNC:14438]	-0.163294	0.838489	0.147349	0.702443	0.984666
KSPZV1	4.5 x 10^5 PfSPZ	pre-immunization baseline	protected (P) vs. not protected (NP) at 3 months	MYH9	ENSG00000100345	myosin heavy chain 9 [Source:HGNC Symbol;Acc:HGNC:7579]	-0.0380577	9.12609	0.147293	0.702495	0.984666
KSPZV1	4.5 x 10^5 PfSPZ	pre-immunization baseline	protected (P) vs. not protected (NP) at 3 months	C9orf147	ENSG00000230185	chromosome 9 putative open reading frame 147 [Source:HGNC Symbol;Acc:HGNC:31438]	0.0921474	1.01194	0.14724	0.702546	0.984666
KSPZV1	4.5 x 10^5 PfSPZ	pre-immunization baseline	protected (P) vs. not protected (NP) at 3 months	KCNV2	ENSG00000168263	potassium voltage-gated channel modifier subfamily V member 2 [Source:HGNC Symbol;Acc:HGNC:19698]	0.163839	0.346367	0.147168	0.702615	0.984666
KSPZV1	4.5 x 10^5 PfSPZ	pre-immunization baseline	protected (P) vs. not protected (NP) at 3 months	H2BC9	ENSG00000275713	H2B clustered histone 9 [Source:HGNC Symbol;Acc:HGNC:4755]	0.0926596	3.36286	0.147173	0.702632	0.984666
KSPZV1	4.5 x 10^5 PfSPZ	pre-immunization baseline	protected (P) vs. not protected (NP) at 3 months	SLC27A2	ENSG00000140284	solute carrier family 27 member 2 [Source:HGNC Symbol;Acc:HGNC:10996]	-0.148162	1.06974	0.147119	0.702663	0.984666
KSPZV1	4.5 x 10^5 PfSPZ	pre-immunization baseline	protected (P) vs. not protected (NP) at 3 months	ZNF32-AS2	ENSG00000230565	ZNF32 antisense RNA 2 [Source:HGNC Symbol;Acc:HGNC:23593]	-0.0563977	1.83005	0.147115	0.702666	0.984666
KSPZV1	4.5 x 10^5 PfSPZ	pre-immunization baseline	protected (P) vs. not protected (NP) at 3 months	BTN2A2	ENSG00000124508	butyrophilin subfamily 2 member A2 [Source:HGNC Symbol;Acc:HGNC:1137]	-0.0388029	4.861	0.147098	0.702682	0.984666
KSPZV1	4.5 x 10^5 PfSPZ	pre-immunization baseline	protected (P) vs. not protected (NP) at 3 months	RTF2	ENSG00000022277	replication termination factor 2 [Source:HGNC Symbol;Acc:HGNC:15890]	0.028149	5.7959	0.147022	0.702756	0.984666
KSPZV1	4.5 x 10^5 PfSPZ	pre-immunization baseline	protected (P) vs. not protected (NP) at 3 months	HMG20A	ENSG00000140382	high mobility group 20A [Source:HGNC Symbol;Acc:HGNC:5001]	0.0211431	5.85086	0.147002	0.702774	0.984666
KSPZV1	4.5 x 10^5 PfSPZ	pre-immunization baseline	protected (P) vs. not protected (NP) at 3 months	PTS	ENSG00000150787	6-pyruvoyltetrahydropterin synthase [Source:HGNC Symbol;Acc:HGNC:9689]	0.0540262	2.75426	0.146994	0.702782	0.984666
KSPZV1	4.5 x 10^5 PfSPZ	pre-immunization baseline	protected (P) vs. not protected (NP) at 3 months	PARP4	ENSG00000102699	poly(ADP-ribose) polymerase family member 4 [Source:HGNC Symbol;Acc:HGNC:271]	0.0313352	7.36385	0.146979	0.702797	0.984666
KSPZV1	4.5 x 10^5 PfSPZ	pre-immunization baseline	protected (P) vs. not protected (NP) at 3 months	SEMA4B	ENSG00000185033	semaphorin 4B [Source:HGNC Symbol;Acc:HGNC:10730]	0.0489687	6.06927	0.146965	0.702819	0.984666
KSPZV1	4.5 x 10^5 PfSPZ	pre-immunization baseline	protected (P) vs. not protected (NP) at 3 months	MFSD14A	ENSG00000156875	major facilitator superfamily domain containing 14A [Source:HGNC Symbol;Acc:HGNC:23363]	0.0280423	6.60299	0.14694	0.702834	0.984666
KSPZV1	4.5 x 10^5 PfSPZ	pre-immunization baseline	protected (P) vs. not protected (NP) at 3 months	H2BC4	ENSG00000180596	H2B clustered histone 4 [Source:HGNC Symbol;Acc:HGNC:4757]	-0.066194	6.86995	0.146943	0.702872	0.984666
KSPZV1	4.5 x 10^5 PfSPZ	pre-immunization baseline	protected (P) vs. not protected (NP) at 3 months	ENPP2	ENSG00000136960	ectonucleotide pyrophosphatase/phosphodiesterase 2 [Source:HGNC Symbol;Acc:HGNC:3357]	-0.0857996	2.43202	0.146875	0.702897	0.984666
KSPZV1	4.5 x 10^5 PfSPZ	pre-immunization baseline	protected (P) vs. not protected (NP) at 3 months	RP5-855D21.3	ENSG00000272812	novel transcript, sense intronic to ZNF596	0.0592966	2.35042	0.146727	0.703039	0.984666
KSPZV1	4.5 x 10^5 PfSPZ	pre-immunization baseline	protected (P) vs. not protected (NP) at 3 months	NOL10	ENSG00000115761	nucleolar protein 10 [Source:HGNC Symbol;Acc:HGNC:25862]	-0.036178	5.09303	0.146635	0.703128	0.984666
KSPZV1	4.5 x 10^5 PfSPZ	pre-immunization baseline	protected (P) vs. not protected (NP) at 3 months	RP11-210K20.5	ENSG00000276282	novel transcript, sense intronic to TRAPPC8	-0.0997066	1.33447	0.146611	0.703151	0.984666
KSPZV1	4.5 x 10^5 PfSPZ	pre-immunization baseline	protected (P) vs. not protected (NP) at 3 months	RP11-401P9.7	ENSG00000278909	novel transcript	0.159105	0.41122	0.146525	0.703233	0.984666
KSPZV1	4.5 x 10^5 PfSPZ	pre-immunization baseline	protected (P) vs. not protected (NP) at 3 months	TRPT1	ENSG00000149743	tRNA phosphotransferase 1 [Source:HGNC Symbol;Acc:HGNC:20316]	0.0608766	3.17923	0.146519	0.703239	0.984666
KSPZV1	4.5 x 10^5 PfSPZ	pre-immunization baseline	protected (P) vs. not protected (NP) at 3 months	YTHDF2	ENSG00000198492	YTH N6-methyladenosine RNA binding protein 2 [Source:HGNC Symbol;Acc:HGNC:31675]	-0.0202615	5.99909	0.146517	0.703242	0.984666
KSPZV1	4.5 x 10^5 PfSPZ	pre-immunization baseline	protected (P) vs. not protected (NP) at 3 months	RGS10	ENSG00000148908	regulator of G protein signaling 10 [Source:HGNC Symbol;Acc:HGNC:9992]	-0.0487012	6.4425	0.146438	0.703326	0.984666
KSPZV1	4.5 x 10^5 PfSPZ	pre-immunization baseline	protected (P) vs. not protected (NP) at 3 months	MGAT4A	ENSG00000071073	alpha-1,3-mannosyl-glycoprotein 4-beta-N-acetylglucosaminyltransferase A [Source:HGNC Symbol;Acc:HGNC:7047]	-0.0395096	8.10023	0.146339	0.703412	0.984666
KSPZV1	4.5 x 10^5 PfSPZ	pre-immunization baseline	protected (P) vs. not protected (NP) at 3 months	MTBP	ENSG00000172167	MDM2 binding protein [Source:HGNC Symbol;Acc:HGNC:7417]	-0.0386608	4.1857	0.146315	0.703436	0.984666
KSPZV1	4.5 x 10^5 PfSPZ	pre-immunization baseline	protected (P) vs. not protected (NP) at 3 months	FBXO3	ENSG00000110429	F-box protein 3 [Source:HGNC Symbol;Acc:HGNC:13582]	-0.0326365	6.33798	0.146205	0.703542	0.984666
KSPZV1	4.5 x 10^5 PfSPZ	pre-immunization baseline	protected (P) vs. not protected (NP) at 3 months	JUND	ENSG00000130522	JunD proto-oncogene, AP-1 transcription factor subunit [Source:HGNC Symbol;Acc:HGNC:6206]	0.0554733	8.19094	0.146115	0.703644	0.984666
KSPZV1	4.5 x 10^5 PfSPZ	pre-immunization baseline	protected (P) vs. not protected (NP) at 3 months	ODF2-AS1	ENSG00000225951	ODF2 antisense RNA 1 [Source:HGNC Symbol;Acc:HGNC:49461]	-0.0777906	0.450279	0.145999	0.703741	0.984666
KSPZV1	4.5 x 10^5 PfSPZ	pre-immunization baseline	protected (P) vs. not protected (NP) at 3 months	SESTD1	ENSG00000187231	SEC14 and spectrin domain containing 1 [Source:HGNC Symbol;Acc:HGNC:18379]	0.0335297	6.49223	0.145932	0.703805	0.984666
KSPZV1	4.5 x 10^5 PfSPZ	pre-immunization baseline	protected (P) vs. not protected (NP) at 3 months	AGRN	ENSG00000188157	agrin [Source:HGNC Symbol;Acc:HGNC:329]	0.118872	2.67357	0.145895	0.703866	0.984666
KSPZV1	4.5 x 10^5 PfSPZ	pre-immunization baseline	protected (P) vs. not protected (NP) at 3 months	TG	ENSG00000042832	thyroglobulin [Source:HGNC Symbol;Acc:HGNC:11764]	-0.109717	1.04793	0.145868	0.703868	0.984666
KSPZV1	4.5 x 10^5 PfSPZ	pre-immunization baseline	protected (P) vs. not protected (NP) at 3 months	RP11-307E17.8	ENSG00000232063	novel transcript	0.137852	0.620941	0.145762	0.70397	0.984666
KSPZV1	4.5 x 10^5 PfSPZ	pre-immunization baseline	protected (P) vs. not protected (NP) at 3 months	AC104653.1	ENSG00000228857	novel transcript	-0.0825074	0.66253	0.14542	0.704301	0.984666
KSPZV1	4.5 x 10^5 PfSPZ	pre-immunization baseline	protected (P) vs. not protected (NP) at 3 months	UBE2Z	ENSG00000159202	ubiquitin conjugating enzyme E2 Z [Source:HGNC Symbol;Acc:HGNC:25847]	0.0200896	7.01288	0.145415	0.704306	0.984666
KSPZV1	4.5 x 10^5 PfSPZ	pre-immunization baseline	protected (P) vs. not protected (NP) at 3 months	AC073610.5	ENSG00000255863		0.0361021	3.73751	0.145391	0.704328	0.984666
KSPZV1	4.5 x 10^5 PfSPZ	pre-immunization baseline	protected (P) vs. not protected (NP) at 3 months	RP11-111M22.4	ENSG00000272301		0.100419	0.910195	0.145273	0.704443	0.984666
KSPZV1	4.5 x 10^5 PfSPZ	pre-immunization baseline	protected (P) vs. not protected (NP) at 3 months	SPDYE5	ENSG00000170092	speedy/RINGO cell cycle regulator family member E5 [Source:HGNC Symbol;Acc:HGNC:35464]	-0.0390439	4.34062	0.14526	0.704455	0.984666
KSPZV1	4.5 x 10^5 PfSPZ	pre-immunization baseline	protected (P) vs. not protected (NP) at 3 months	ATP5MC3	ENSG00000154518	ATP synthase membrane subunit c locus 3 [Source:HGNC Symbol;Acc:HGNC:843]	-0.0278205	5.09391	0.145176	0.704537	0.984666
KSPZV1	4.5 x 10^5 PfSPZ	pre-immunization baseline	protected (P) vs. not protected (NP) at 3 months	SPIB	ENSG00000269404	Spi-B transcription factor [Source:HGNC Symbol;Acc:HGNC:11242]	-0.0516443	5.60065	0.145164	0.704558	0.984666
KSPZV1	4.5 x 10^5 PfSPZ	pre-immunization baseline	protected (P) vs. not protected (NP) at 3 months	CTC-484P3.3	ENSG00000249175	novel transcript	0.123767	0.147583	0.145134	0.704577	0.984666
KSPZV1	4.5 x 10^5 PfSPZ	pre-immunization baseline	protected (P) vs. not protected (NP) at 3 months	RP3-402G11.28	ENSG00000273137	novel transcript, antisense to SELO	0.072355	1.69469	0.145063	0.704646	0.984666
KSPZV1	4.5 x 10^5 PfSPZ	pre-immunization baseline	protected (P) vs. not protected (NP) at 3 months	C17orf97	ENSG00000187624	chromosome 17 open reading frame 97 [Source:HGNC Symbol;Acc:HGNC:33800]	0.0736242	2.56652	0.145047	0.704662	0.984666
KSPZV1	4.5 x 10^5 PfSPZ	pre-immunization baseline	protected (P) vs. not protected (NP) at 3 months	MAPKAPK2	ENSG00000162889	MAPK activated protein kinase 2 [Source:HGNC Symbol;Acc:HGNC:6887]	0.033308	6.754	0.145039	0.70467	0.984666
KSPZV1	4.5 x 10^5 PfSPZ	pre-immunization baseline	protected (P) vs. not protected (NP) at 3 months	SKA2	ENSG00000182628	spindle and kinetochore associated complex subunit 2 [Source:HGNC Symbol;Acc:HGNC:28006]	-0.0436593	5.03204	0.144611	0.705085	0.984666
KSPZV1	4.5 x 10^5 PfSPZ	pre-immunization baseline	protected (P) vs. not protected (NP) at 3 months	RP11-1057B6.1	ENSG00000273165	novel transcript	0.08386	1.91707	0.144405	0.705285	0.984666
KSPZV1	4.5 x 10^5 PfSPZ	pre-immunization baseline	protected (P) vs. not protected (NP) at 3 months	TACR2	ENSG00000075073	tachykinin receptor 2 [Source:HGNC Symbol;Acc:HGNC:11527]	-0.0987649	0.506689	0.144314	0.705373	0.984666
KSPZV1	4.5 x 10^5 PfSPZ	pre-immunization baseline	protected (P) vs. not protected (NP) at 3 months	CHMP6	ENSG00000176108	charged multivesicular body protein 6 [Source:HGNC Symbol;Acc:HGNC:25675]	0.0343861	3.97006	0.14426	0.705425	0.984666
KSPZV1	4.5 x 10^5 PfSPZ	pre-immunization baseline	protected (P) vs. not protected (NP) at 3 months	CSRNP2	ENSG00000110925	cysteine and serine rich nuclear protein 2 [Source:HGNC Symbol;Acc:HGNC:16006]	0.0206761	4.90541	0.144209	0.705476	0.984666
KSPZV1	4.5 x 10^5 PfSPZ	pre-immunization baseline	protected (P) vs. not protected (NP) at 3 months	RP11-1012A1.4	ENSG00000258466	novel protein	-0.0500018	3.80631	0.144092	0.705589	0.984666
KSPZV1	4.5 x 10^5 PfSPZ	pre-immunization baseline	protected (P) vs. not protected (NP) at 3 months	METTL25	ENSG00000127720	methyltransferase like 25 [Source:HGNC Symbol;Acc:HGNC:26228]	-0.0408043	4.01606	0.143997	0.705681	0.984666
KSPZV1	4.5 x 10^5 PfSPZ	pre-immunization baseline	protected (P) vs. not protected (NP) at 3 months	RP11-285G1.14	ENSG00000273363	novel transcript	0.0742488	0.774782	0.143906	0.70577	0.984666
KSPZV1	4.5 x 10^5 PfSPZ	pre-immunization baseline	protected (P) vs. not protected (NP) at 3 months	RP11-171I2.4	ENSG00000271141	novel transcript	0.0662123	1.82744	0.143906	0.70577	0.984666
KSPZV1	4.5 x 10^5 PfSPZ	pre-immunization baseline	protected (P) vs. not protected (NP) at 3 months	KLHL6-AS1	ENSG00000242522	KLHL6 antisense RNA 1 [Source:HGNC Symbol;Acc:HGNC:40850]	-0.0546921	1.85832	0.1439	0.705776	0.984666
KSPZV1	4.5 x 10^5 PfSPZ	pre-immunization baseline	protected (P) vs. not protected (NP) at 3 months	RP11-540O11.8	ENSG00000280036	novel transcript, sense intronic to INO80	-0.121132	0.563386	0.143807	0.705866	0.984666
KSPZV1	4.5 x 10^5 PfSPZ	pre-immunization baseline	protected (P) vs. not protected (NP) at 3 months	NPM3	ENSG00000107833	nucleophosmin/nucleoplasmin 3 [Source:HGNC Symbol;Acc:HGNC:7931]	0.0474949	2.66269	0.143764	0.705908	0.984666
KSPZV1	4.5 x 10^5 PfSPZ	pre-immunization baseline	protected (P) vs. not protected (NP) at 3 months	EMC1	ENSG00000127463	ER membrane protein complex subunit 1 [Source:HGNC Symbol;Acc:HGNC:28957]	0.0171353	6.10535	0.14375	0.705922	0.984666
KSPZV1	4.5 x 10^5 PfSPZ	pre-immunization baseline	protected (P) vs. not protected (NP) at 3 months	SEMA3A	ENSG00000075213	semaphorin 3A [Source:HGNC Symbol;Acc:HGNC:10723]	-0.188838	1.01105	0.143761	0.705928	0.984666
KSPZV1	4.5 x 10^5 PfSPZ	pre-immunization baseline	protected (P) vs. not protected (NP) at 3 months	CTD-2540L5.5	ENSG00000259115	novel transcript	-0.0335654	2.97919	0.187693	0.705996	0.984666
KSPZV1	4.5 x 10^5 PfSPZ	pre-immunization baseline	protected (P) vs. not protected (NP) at 3 months	NDC80	ENSG00000080986	NDC80 kinetochore complex component [Source:HGNC Symbol;Acc:HGNC:16909]	0.0775671	3.37484	0.143617	0.706056	0.984666
KSPZV1	4.5 x 10^5 PfSPZ	pre-immunization baseline	protected (P) vs. not protected (NP) at 3 months	RP11-707M3.3	ENSG00000272155	novel transcript, antisense to MTFR1	-0.0702036	2.70016	0.143579	0.706088	0.984666
KSPZV1	4.5 x 10^5 PfSPZ	pre-immunization baseline	protected (P) vs. not protected (NP) at 3 months	MFF-DT	ENSG00000236432	MFF divergent transcript [Source:HGNC Symbol;Acc:HGNC:41067]	0.143143	-0.24717	0.14349	0.706175	0.984666
KSPZV1	4.5 x 10^5 PfSPZ	pre-immunization baseline	protected (P) vs. not protected (NP) at 3 months	HOMER3	ENSG00000051128	homer scaffold protein 3 [Source:HGNC Symbol;Acc:HGNC:17514]	0.11204	1.44797	0.143312	0.706349	0.984666
KSPZV1	4.5 x 10^5 PfSPZ	pre-immunization baseline	protected (P) vs. not protected (NP) at 3 months	CNST	ENSG00000162852	consortin, connexin sorting protein [Source:HGNC Symbol;Acc:HGNC:26486]	-0.0265842	6.67696	0.143208	0.70645	0.984666
KSPZV1	4.5 x 10^5 PfSPZ	pre-immunization baseline	protected (P) vs. not protected (NP) at 3 months	CTC-453G23.7	ENSG00000280353	TEC	0.107933	0.462558	0.143172	0.706486	0.984666
KSPZV1	4.5 x 10^5 PfSPZ	pre-immunization baseline	protected (P) vs. not protected (NP) at 3 months	DDHD1	ENSG00000100523	DDHD domain containing 1 [Source:HGNC Symbol;Acc:HGNC:19714]	-0.0267287	7.53915	0.143133	0.706524	0.984666
KSPZV1	4.5 x 10^5 PfSPZ	pre-immunization baseline	protected (P) vs. not protected (NP) at 3 months	RP11-159D12.2	ENSG00000264112	novel transcript	0.0394953	3.81298	0.143073	0.706583	0.984666
KSPZV1	4.5 x 10^5 PfSPZ	pre-immunization baseline	protected (P) vs. not protected (NP) at 3 months	RAD51B	ENSG00000182185	RAD51 paralog B [Source:HGNC Symbol;Acc:HGNC:9822]	0.0399648	3.64813	0.143024	0.70663	0.984666
KSPZV1	4.5 x 10^5 PfSPZ	pre-immunization baseline	protected (P) vs. not protected (NP) at 3 months	TBCA	ENSG00000171530	tubulin folding cofactor A [Source:HGNC Symbol;Acc:HGNC:11579]	-0.0441005	4.92189	0.14293	0.706722	0.984666
KSPZV1	4.5 x 10^5 PfSPZ	pre-immunization baseline	protected (P) vs. not protected (NP) at 3 months	AC002401.1	ENSG00000236472	novel transcript, antisense to PPP1R9B	0.0479081	1.90722	0.142895	0.706757	0.984666
KSPZV1	4.5 x 10^5 PfSPZ	pre-immunization baseline	protected (P) vs. not protected (NP) at 3 months	SLC12A7	ENSG00000113504	solute carrier family 12 member 7 [Source:HGNC Symbol;Acc:HGNC:10915]	-0.0888185	3.21627	0.142825	0.706838	0.984666
KSPZV1	4.5 x 10^5 PfSPZ	pre-immunization baseline	protected (P) vs. not protected (NP) at 3 months	NEAT1	ENSG00000245532	nuclear paraspeckle assembly transcript 1 [Source:HGNC Symbol;Acc:HGNC:30815]	-0.0538271	8.53546	0.142796	0.706865	0.984666
KSPZV1	4.5 x 10^5 PfSPZ	pre-immunization baseline	protected (P) vs. not protected (NP) at 3 months	ECH1	ENSG00000104823	enoyl-CoA hydratase 1 [Source:HGNC Symbol;Acc:HGNC:3149]	0.0378611	6.16223	0.142723	0.706925	0.984666
KSPZV1	4.5 x 10^5 PfSPZ	pre-immunization baseline	protected (P) vs. not protected (NP) at 3 months	H3C12	ENSG00000197153	H3 clustered histone 12 [Source:HGNC Symbol;Acc:HGNC:4774]	0.0881563	6.13159	0.142774	0.706943	0.984666
KSPZV1	4.5 x 10^5 PfSPZ	pre-immunization baseline	protected (P) vs. not protected (NP) at 3 months	PCDHGB2	ENSG00000253910	protocadherin gamma subfamily B, 2 [Source:HGNC Symbol;Acc:HGNC:8709]	0.0891548	1.35718	0.142681	0.706965	0.984666
KSPZV1	4.5 x 10^5 PfSPZ	pre-immunization baseline	protected (P) vs. not protected (NP) at 3 months	TMEM88	ENSG00000167874	transmembrane protein 88 [Source:HGNC Symbol;Acc:HGNC:32371]	0.124969	0.532248	0.14254	0.707103	0.984666
KSPZV1	4.5 x 10^5 PfSPZ	pre-immunization baseline	protected (P) vs. not protected (NP) at 3 months	PABIR2	ENSG00000156504	PABIR family member 2 [Source:HGNC Symbol;Acc:HGNC:30490]	-0.0283825	5.43097	0.142469	0.707173	0.984666
KSPZV1	4.5 x 10^5 PfSPZ	pre-immunization baseline	protected (P) vs. not protected (NP) at 3 months	ZC3H8	ENSG00000144161	zinc finger CCCH-type containing 8 [Source:HGNC Symbol;Acc:HGNC:30941]	-0.0404918	4.83112	0.1424	0.707241	0.984666
KSPZV1	4.5 x 10^5 PfSPZ	pre-immunization baseline	protected (P) vs. not protected (NP) at 3 months	EIF3M	ENSG00000149100	eukaryotic translation initiation factor 3 subunit M [Source:HGNC Symbol;Acc:HGNC:24460]	-0.0234972	7.30114	0.142371	0.707269	0.984666
KSPZV1	4.5 x 10^5 PfSPZ	pre-immunization baseline	protected (P) vs. not protected (NP) at 3 months	UFD1	ENSG00000070010	ubiquitin recognition factor in ER associated degradation 1 [Source:HGNC Symbol;Acc:HGNC:12520]	-0.0249229	5.52446	0.142314	0.707325	0.984666
KSPZV1	4.5 x 10^5 PfSPZ	pre-immunization baseline	protected (P) vs. not protected (NP) at 3 months	ZZEF1	ENSG00000074755	zinc finger ZZ-type and EF-hand domain containing 1 [Source:HGNC Symbol;Acc:HGNC:29027]	-0.0170884	7.23766	0.142267	0.707371	0.984666
KSPZV1	4.5 x 10^5 PfSPZ	pre-immunization baseline	protected (P) vs. not protected (NP) at 3 months	C3orf49	ENSG00000163632	chromosome 3 open reading frame 49 [Source:HGNC Symbol;Acc:HGNC:25190]	-0.0844101	0.771713	0.142215	0.707422	0.984666
KSPZV1	4.5 x 10^5 PfSPZ	pre-immunization baseline	protected (P) vs. not protected (NP) at 3 months	AC127904.2	ENSG00000230732	novel transcript	-0.0594232	2.82817	0.142193	0.707443	0.984666
KSPZV1	4.5 x 10^5 PfSPZ	pre-immunization baseline	protected (P) vs. not protected (NP) at 3 months	WWP2	ENSG00000198373	WW domain containing E3 ubiquitin protein ligase 2 [Source:HGNC Symbol;Acc:HGNC:16804]	0.0265219	6.52396	0.142141	0.707494	0.984666
KSPZV1	4.5 x 10^5 PfSPZ	pre-immunization baseline	protected (P) vs. not protected (NP) at 3 months	ESRP2	ENSG00000103067	epithelial splicing regulatory protein 2 [Source:HGNC Symbol;Acc:HGNC:26152]	0.0511676	3.39932	0.142107	0.707527	0.984666
KSPZV1	4.5 x 10^5 PfSPZ	pre-immunization baseline	protected (P) vs. not protected (NP) at 3 months	TSPAN7	ENSG00000156298	tetraspanin 7 [Source:HGNC Symbol;Acc:HGNC:11854]	-0.225574	1.76166	0.142086	0.70761	0.984666
KSPZV1	4.5 x 10^5 PfSPZ	pre-immunization baseline	protected (P) vs. not protected (NP) at 3 months	AF131217.1	ENSG00000232855	novel transcript	0.146886	0.634853	0.141929	0.707703	0.984666
KSPZV1	4.5 x 10^5 PfSPZ	pre-immunization baseline	protected (P) vs. not protected (NP) at 3 months	ZSCAN22	ENSG00000182318	zinc finger and SCAN domain containing 22 [Source:HGNC Symbol;Acc:HGNC:4929]	-0.0356512	3.93978	0.141869	0.707761	0.984666
KSPZV1	4.5 x 10^5 PfSPZ	pre-immunization baseline	protected (P) vs. not protected (NP) at 3 months	PPP1R27	ENSG00000182676	protein phosphatase 1 regulatory subunit 27 [Source:HGNC Symbol;Acc:HGNC:16813]	0.125643	0.718895	0.141813	0.707816	0.984666
KSPZV1	4.5 x 10^5 PfSPZ	pre-immunization baseline	protected (P) vs. not protected (NP) at 3 months	RP5-1021I20.4	ENSG00000258653	novel protein	0.0268733	5.13708	0.141802	0.707826	0.984666
KSPZV1	4.5 x 10^5 PfSPZ	pre-immunization baseline	protected (P) vs. not protected (NP) at 3 months	ELOVL5	ENSG00000012660	ELOVL fatty acid elongase 5 [Source:HGNC Symbol;Acc:HGNC:21308]	-0.0257374	7.85058	0.141788	0.70784	0.984666
KSPZV1	4.5 x 10^5 PfSPZ	pre-immunization baseline	protected (P) vs. not protected (NP) at 3 months	YPEL4	ENSG00000166793	yippee like 4 [Source:HGNC Symbol;Acc:HGNC:18328]	0.159129	1.60856	0.141801	0.707849	0.984666
KSPZV1	4.5 x 10^5 PfSPZ	pre-immunization baseline	protected (P) vs. not protected (NP) at 3 months	PDAP1	ENSG00000106244	PDGFA associated protein 1 [Source:HGNC Symbol;Acc:HGNC:14634]	0.0212968	6.31904	0.141746	0.707882	0.984666
KSPZV1	4.5 x 10^5 PfSPZ	pre-immunization baseline	protected (P) vs. not protected (NP) at 3 months	RTL10	ENSG00000215012	retrotransposon Gag like 10 [Source:HGNC Symbol;Acc:HGNC:26112]	0.0327562	5.00761	0.141629	0.707997	0.984666
KSPZV1	4.5 x 10^5 PfSPZ	pre-immunization baseline	protected (P) vs. not protected (NP) at 3 months	ANKRD26	ENSG00000107890	ankyrin repeat domain 26 [Source:HGNC Symbol;Acc:HGNC:29186]	-0.0468435	5.16097	0.14162	0.708005	0.984666
KSPZV1	4.5 x 10^5 PfSPZ	pre-immunization baseline	protected (P) vs. not protected (NP) at 3 months	JMJD1C	ENSG00000171988	jumonji domain containing 1C [Source:HGNC Symbol;Acc:HGNC:12313]	0.031019	9.05885	0.141531	0.708093	0.984666
KSPZV1	4.5 x 10^5 PfSPZ	pre-immunization baseline	protected (P) vs. not protected (NP) at 3 months	RP11-563E2.2	ENSG00000250027	novel transcript	0.0813427	0.451879	0.141479	0.708144	0.984666
KSPZV1	4.5 x 10^5 PfSPZ	pre-immunization baseline	protected (P) vs. not protected (NP) at 3 months	KLRC2	ENSG00000205809	killer cell lectin like receptor C2 [Source:HGNC Symbol;Acc:HGNC:6375]	-0.103366	2.71901	0.141467	0.70817	0.984666
KSPZV1	4.5 x 10^5 PfSPZ	pre-immunization baseline	protected (P) vs. not protected (NP) at 3 months	KBTBD6	ENSG00000165572	kelch repeat and BTB domain containing 6 [Source:HGNC Symbol;Acc:HGNC:25340]	-0.0409446	4.54427	0.141432	0.708191	0.984666
KSPZV1	4.5 x 10^5 PfSPZ	pre-immunization baseline	protected (P) vs. not protected (NP) at 3 months	PAXBP1-AS1	ENSG00000238197	PAXBP1 antisense RNA 1 [Source:HGNC Symbol;Acc:HGNC:39603]	-0.0374747	3.58371	0.141417	0.708205	0.984666
KSPZV1	4.5 x 10^5 PfSPZ	pre-immunization baseline	protected (P) vs. not protected (NP) at 3 months	SUV39H2-DT	ENSG00000272853	SUV39H2 divergent transcript [Source:HGNC Symbol;Acc:HGNC:55188]	0.0876914	1.09031	0.141388	0.708233	0.984666
KSPZV1	4.5 x 10^5 PfSPZ	pre-immunization baseline	protected (P) vs. not protected (NP) at 3 months	DLGAP4	ENSG00000080845	DLG associated protein 4 [Source:HGNC Symbol;Acc:HGNC:24476]	-0.0285468	5.46003	0.141365	0.708256	0.984666
KSPZV1	4.5 x 10^5 PfSPZ	pre-immunization baseline	protected (P) vs. not protected (NP) at 3 months	TRAJ29	ENSG00000211860	T cell receptor alpha joining 29 [Source:HGNC Symbol;Acc:HGNC:12058]	-0.0656913	-0.120144	0.141321	0.7083	0.984666
KSPZV1	4.5 x 10^5 PfSPZ	pre-immunization baseline	protected (P) vs. not protected (NP) at 3 months	RP11-613M10.8	ENSG00000256966	novel transcript	0.0414393	3.761	0.141304	0.708316	0.984666
KSPZV1	4.5 x 10^5 PfSPZ	pre-immunization baseline	protected (P) vs. not protected (NP) at 3 months	TBX6	ENSG00000149922	T-box transcription factor 6 [Source:HGNC Symbol;Acc:HGNC:11605]	-0.139299	0.4172	0.141186	0.708433	0.984666
KSPZV1	4.5 x 10^5 PfSPZ	pre-immunization baseline	protected (P) vs. not protected (NP) at 3 months	GIT2	ENSG00000139436	GIT ArfGAP 2 [Source:HGNC Symbol;Acc:HGNC:4273]	-0.0182107	7.67988	0.141128	0.70849	0.984666
KSPZV1	4.5 x 10^5 PfSPZ	pre-immunization baseline	protected (P) vs. not protected (NP) at 3 months	HERC6	ENSG00000138642	HECT and RLD domain containing E3 ubiquitin protein ligase family member 6 [Source:HGNC Symbol;Acc:HGNC:26072]	-0.101259	6.19591	0.141146	0.708549	0.984666
KSPZV1	4.5 x 10^5 PfSPZ	pre-immunization baseline	protected (P) vs. not protected (NP) at 3 months	RP11-666A8.8	ENSG00000267546	novel transcript, antisense to PRCD	-0.0781713	0.927549	0.140981	0.708635	0.984666
KSPZV1	4.5 x 10^5 PfSPZ	pre-immunization baseline	protected (P) vs. not protected (NP) at 3 months	MX2	ENSG00000183486	MX dynamin like GTPase 2 [Source:HGNC Symbol;Acc:HGNC:7533]	0.0889769	8.57403	0.141016	0.708662	0.984666
KSPZV1	4.5 x 10^5 PfSPZ	pre-immunization baseline	protected (P) vs. not protected (NP) at 3 months	RP11-631N16.4	ENSG00000275180	novel transcript	0.0636676	1.89782	0.140937	0.708678	0.984666
KSPZV1	4.5 x 10^5 PfSPZ	pre-immunization baseline	protected (P) vs. not protected (NP) at 3 months	GATD3B	ENSG00000280071	glutamine amidotransferase like class 1 domain containing 3B [Source:HGNC Symbol;Acc:HGNC:53816]	-0.131823	2.88415	0.140932	0.708726	0.984666
KSPZV1	4.5 x 10^5 PfSPZ	pre-immunization baseline	protected (P) vs. not protected (NP) at 3 months	EID2B	ENSG00000176401	EP300 interacting inhibitor of differentiation 2B [Source:HGNC Symbol;Acc:HGNC:26796]	-0.0764581	1.52477	0.140857	0.708756	0.984666
KSPZV1	4.5 x 10^5 PfSPZ	pre-immunization baseline	protected (P) vs. not protected (NP) at 3 months	ZNF81	ENSG00000197779	zinc finger protein 81 [Source:HGNC Symbol;Acc:HGNC:13156]	-0.0307892	5.10694	0.140716	0.708895	0.984666
KSPZV1	4.5 x 10^5 PfSPZ	pre-immunization baseline	protected (P) vs. not protected (NP) at 3 months	ZNF233	ENSG00000159915	zinc finger protein 233 [Source:HGNC Symbol;Acc:HGNC:30946]	-0.0552784	2.35672	0.140714	0.708898	0.984666
KSPZV1	4.5 x 10^5 PfSPZ	pre-immunization baseline	protected (P) vs. not protected (NP) at 3 months	CTD-2145A24.4	ENSG00000264273	novel transcript, antisense to PRPSAP2	-0.106565	0.295329	0.140676	0.708934	0.984666
KSPZV1	4.5 x 10^5 PfSPZ	pre-immunization baseline	protected (P) vs. not protected (NP) at 3 months	MPDU1	ENSG00000129255	mannose-P-dolichol utilization defect 1 [Source:HGNC Symbol;Acc:HGNC:7207]	-0.0299787	5.0899	0.140651	0.70896	0.984666
KSPZV1	4.5 x 10^5 PfSPZ	pre-immunization baseline	protected (P) vs. not protected (NP) at 3 months	ELMOD3	ENSG00000115459	ELMO domain containing 3 [Source:HGNC Symbol;Acc:HGNC:26158]	0.0230398	4.58512	0.140537	0.709072	0.984666
KSPZV1	4.5 x 10^5 PfSPZ	pre-immunization baseline	protected (P) vs. not protected (NP) at 3 months	CFAP92	ENSG00000114656	cilia and flagella associated protein 92 (putative) [Source:HGNC Symbol;Acc:HGNC:29231]	0.0600423	2.07992	0.140534	0.709075	0.984666
KSPZV1	4.5 x 10^5 PfSPZ	pre-immunization baseline	protected (P) vs. not protected (NP) at 3 months	ATP2B1	ENSG00000070961	ATPase plasma membrane Ca2+ transporting 1 [Source:HGNC Symbol;Acc:HGNC:814]	-0.0345376	7.81166	0.140532	0.709076	0.984666
KSPZV1	4.5 x 10^5 PfSPZ	pre-immunization baseline	protected (P) vs. not protected (NP) at 3 months	RP11-6N17.6	ENSG00000264019	novel transcript, antisense to PNPO	0.0512836	2.1538	0.140492	0.709116	0.984666
KSPZV1	4.5 x 10^5 PfSPZ	pre-immunization baseline	protected (P) vs. not protected (NP) at 3 months	CHST15	ENSG00000182022	carbohydrate sulfotransferase 15 [Source:HGNC Symbol;Acc:HGNC:18137]	0.0463123	7.19545	0.140311	0.709301	0.984666
KSPZV1	4.5 x 10^5 PfSPZ	pre-immunization baseline	protected (P) vs. not protected (NP) at 3 months	RP4-561L24.3	ENSG00000260464	novel transcript	-0.0925378	1.06006	0.140283	0.709323	0.984666
KSPZV1	4.5 x 10^5 PfSPZ	pre-immunization baseline	protected (P) vs. not protected (NP) at 3 months	TP63	ENSG00000073282	tumor protein p63 [Source:HGNC Symbol;Acc:HGNC:15979]	-0.164953	0.565394	0.140191	0.709414	0.984666
KSPZV1	4.5 x 10^5 PfSPZ	pre-immunization baseline	protected (P) vs. not protected (NP) at 3 months	GS1-259H13.10	ENSG00000272647	novel protein	-0.0722152	1.41268	0.14018	0.709424	0.984666
KSPZV1	4.5 x 10^5 PfSPZ	pre-immunization baseline	protected (P) vs. not protected (NP) at 3 months	FBXO42	ENSG00000037637	F-box protein 42 [Source:HGNC Symbol;Acc:HGNC:29249]	-0.0205069	5.72065	0.139997	0.709606	0.984666
KSPZV1	4.5 x 10^5 PfSPZ	pre-immunization baseline	protected (P) vs. not protected (NP) at 3 months	MANF	ENSG00000145050	mesencephalic astrocyte derived neurotrophic factor [Source:HGNC Symbol;Acc:HGNC:15461]	0.0579084	4.67264	0.139987	0.709624	0.984666
KSPZV1	4.5 x 10^5 PfSPZ	pre-immunization baseline	protected (P) vs. not protected (NP) at 3 months	CCDC112	ENSG00000164221	coiled-coil domain containing 112 [Source:HGNC Symbol;Acc:HGNC:28599]	-0.0359955	3.86884	0.139942	0.70966	0.984666
KSPZV1	4.5 x 10^5 PfSPZ	pre-immunization baseline	protected (P) vs. not protected (NP) at 3 months	ALDH7A1	ENSG00000164904	aldehyde dehydrogenase 7 family member A1 [Source:HGNC Symbol;Acc:HGNC:877]	0.178524	0.0217629	0.13985	0.709751	0.984666
KSPZV1	4.5 x 10^5 PfSPZ	pre-immunization baseline	protected (P) vs. not protected (NP) at 3 months	RP11-185E12.2	ENSG00000272406	novel transcript	0.0946169	0.541683	0.139782	0.709818	0.984666
KSPZV1	4.5 x 10^5 PfSPZ	pre-immunization baseline	protected (P) vs. not protected (NP) at 3 months	OSBPL11	ENSG00000144909	oxysterol binding protein like 11 [Source:HGNC Symbol;Acc:HGNC:16397]	-0.0229341	5.97368	0.139727	0.709872	0.984666
KSPZV1	4.5 x 10^5 PfSPZ	pre-immunization baseline	protected (P) vs. not protected (NP) at 3 months	LBH	ENSG00000213626	LBH regulator of WNT signaling pathway [Source:HGNC Symbol;Acc:HGNC:29532]	0.0317341	8.25581	0.139721	0.709878	0.984666
KSPZV1	4.5 x 10^5 PfSPZ	pre-immunization baseline	protected (P) vs. not protected (NP) at 3 months	VCPIP1	ENSG00000175073	valosin containing protein interacting protein 1 [Source:HGNC Symbol;Acc:HGNC:30897]	-0.0341954	8.14178	0.139691	0.709908	0.984666
KSPZV1	4.5 x 10^5 PfSPZ	pre-immunization baseline	protected (P) vs. not protected (NP) at 3 months	GNLY	ENSG00000115523	granulysin [Source:HGNC Symbol;Acc:HGNC:4414]	0.0820249	7.44302	0.139732	0.709929	0.984666
KSPZV1	4.5 x 10^5 PfSPZ	pre-immunization baseline	protected (P) vs. not protected (NP) at 3 months	INPP5B	ENSG00000204084	inositol polyphosphate-5-phosphatase B [Source:HGNC Symbol;Acc:HGNC:6077]	-0.0250352	5.50316	0.139639	0.70996	0.984666
KSPZV1	4.5 x 10^5 PfSPZ	pre-immunization baseline	protected (P) vs. not protected (NP) at 3 months	RP11-59C5.3	ENSG00000273599	novel transcript, antisense to CTBP2	0.0593559	2.857	0.139633	0.709966	0.984666
KSPZV1	4.5 x 10^5 PfSPZ	pre-immunization baseline	protected (P) vs. not protected (NP) at 3 months	RNF152	ENSG00000176641	ring finger protein 152 [Source:HGNC Symbol;Acc:HGNC:26811]	-0.264783	0.776776	0.1396	0.710046	0.984666
KSPZV1	4.5 x 10^5 PfSPZ	pre-immunization baseline	protected (P) vs. not protected (NP) at 3 months	DHFR	ENSG00000228716	dihydrofolate reductase [Source:HGNC Symbol;Acc:HGNC:2861]	0.0522884	4.84307	0.139505	0.710095	0.984666
KSPZV1	4.5 x 10^5 PfSPZ	pre-immunization baseline	protected (P) vs. not protected (NP) at 3 months	MLEC	ENSG00000110917	malectin [Source:HGNC Symbol;Acc:HGNC:28973]	-0.0211478	6.88174	0.139502	0.710095	0.984666
KSPZV1	4.5 x 10^5 PfSPZ	pre-immunization baseline	protected (P) vs. not protected (NP) at 3 months	TET2-AS1	ENSG00000251586	TET2 antisense RNA 1 [Source:HGNC Symbol;Acc:HGNC:41125]	-0.0799757	1.07639	0.139458	0.710139	0.984666
KSPZV1	4.5 x 10^5 PfSPZ	pre-immunization baseline	protected (P) vs. not protected (NP) at 3 months	ANKRA2	ENSG00000164331	ankyrin repeat family A member 2 [Source:HGNC Symbol;Acc:HGNC:13208]	0.0406141	4.83247	0.139457	0.71014	0.984666
KSPZV1	4.5 x 10^5 PfSPZ	pre-immunization baseline	protected (P) vs. not protected (NP) at 3 months	GLT8D1	ENSG00000016864	glycosyltransferase 8 domain containing 1 [Source:HGNC Symbol;Acc:HGNC:24870]	-0.0276936	4.90375	0.139425	0.710172	0.984666
KSPZV1	4.5 x 10^5 PfSPZ	pre-immunization baseline	protected (P) vs. not protected (NP) at 3 months	SQSTM1	ENSG00000161011	sequestosome 1 [Source:HGNC Symbol;Acc:HGNC:11280]	-0.0456718	6.50538	0.139335	0.710267	0.984666
KSPZV1	4.5 x 10^5 PfSPZ	pre-immunization baseline	protected (P) vs. not protected (NP) at 3 months	ARHGEF18	ENSG00000104880	Rho/Rac guanine nucleotide exchange factor 18 [Source:HGNC Symbol;Acc:HGNC:17090]	0.0258013	7.40555	0.139291	0.710305	0.984666
KSPZV1	4.5 x 10^5 PfSPZ	pre-immunization baseline	protected (P) vs. not protected (NP) at 3 months	CRYZ	ENSG00000116791	crystallin zeta [Source:HGNC Symbol;Acc:HGNC:2419]	0.0464622	4.72008	0.139275	0.71032	0.984666
KSPZV1	4.5 x 10^5 PfSPZ	pre-immunization baseline	protected (P) vs. not protected (NP) at 3 months	TRIM13	ENSG00000204977	tripartite motif containing 13 [Source:HGNC Symbol;Acc:HGNC:9976]	-0.0320189	7.23037	0.139272	0.710324	0.984666
KSPZV1	4.5 x 10^5 PfSPZ	pre-immunization baseline	protected (P) vs. not protected (NP) at 3 months	RP11-215P8.2	ENSG00000279469	TEC	0.0714891	1.08194	0.139108	0.710486	0.984666
KSPZV1	4.5 x 10^5 PfSPZ	pre-immunization baseline	protected (P) vs. not protected (NP) at 3 months	PRKCQ-AS1	ENSG00000237943	PRKCQ antisense RNA 1 [Source:HGNC Symbol;Acc:HGNC:44689]	0.0375387	5.34713	0.13897	0.710623	0.984666
KSPZV1	4.5 x 10^5 PfSPZ	pre-immunization baseline	protected (P) vs. not protected (NP) at 3 months	SMU1	ENSG00000122692	SMU1 DNA replication regulator and spliceosomal factor [Source:HGNC Symbol;Acc:HGNC:18247]	0.0181227	6.81531	0.138905	0.710688	0.984666
KSPZV1	4.5 x 10^5 PfSPZ	pre-immunization baseline	protected (P) vs. not protected (NP) at 3 months	AC096579.13	ENSG00000240040	novel transcript	-0.0735503	3.33319	0.138866	0.710727	0.984666
KSPZV1	4.5 x 10^5 PfSPZ	pre-immunization baseline	protected (P) vs. not protected (NP) at 3 months	ABCB6	ENSG00000115657	ATP binding cassette subfamily B member 6 (Langereis blood group) [Source:HGNC Symbol;Acc:HGNC:47]	0.0917938	1.93462	0.138807	0.710785	0.984666
KSPZV1	4.5 x 10^5 PfSPZ	pre-immunization baseline	protected (P) vs. not protected (NP) at 3 months	HAR1B	ENSG00000231133	highly accelerated region 1B [Source:HGNC Symbol;Acc:HGNC:33118]	-0.12453	-0.0775393	0.138775	0.710817	0.984666
KSPZV1	4.5 x 10^5 PfSPZ	pre-immunization baseline	protected (P) vs. not protected (NP) at 3 months	MTHFD2L	ENSG00000163738	methylenetetrahydrofolate dehydrogenase (NADP+ dependent) 2 like [Source:HGNC Symbol;Acc:HGNC:31865]	0.0349219	4.93918	0.138773	0.710819	0.984666
KSPZV1	4.5 x 10^5 PfSPZ	pre-immunization baseline	protected (P) vs. not protected (NP) at 3 months	C3	ENSG00000125730	complement C3 [Source:HGNC Symbol;Acc:HGNC:1318]	-0.162591	0.328222	0.138752	0.71084	0.984666
KSPZV1	4.5 x 10^5 PfSPZ	pre-immunization baseline	protected (P) vs. not protected (NP) at 3 months	CLTB	ENSG00000175416	clathrin light chain B [Source:HGNC Symbol;Acc:HGNC:2091]	0.0476107	3.47429	0.138723	0.710868	0.984666
KSPZV1	4.5 x 10^5 PfSPZ	pre-immunization baseline	protected (P) vs. not protected (NP) at 3 months	PDGFRB	ENSG00000113721	platelet derived growth factor receptor beta [Source:HGNC Symbol;Acc:HGNC:8804]	0.105495	1.82188	0.138643	0.710948	0.984666
KSPZV1	4.5 x 10^5 PfSPZ	pre-immunization baseline	protected (P) vs. not protected (NP) at 3 months	CRTC3	ENSG00000140577	CREB regulated transcription coactivator 3 [Source:HGNC Symbol;Acc:HGNC:26148]	-0.0236929	6.90413	0.138637	0.710954	0.984666
KSPZV1	4.5 x 10^5 PfSPZ	pre-immunization baseline	protected (P) vs. not protected (NP) at 3 months	OPN3	ENSG00000054277	opsin 3 [Source:HGNC Symbol;Acc:HGNC:14007]	-0.0268241	6.11083	0.138595	0.710996	0.984666
KSPZV1	4.5 x 10^5 PfSPZ	pre-immunization baseline	protected (P) vs. not protected (NP) at 3 months	RP3-468K18.7	ENSG00000280148	novel transcript	-0.0598943	1.43361	0.138533	0.711057	0.984666
KSPZV1	4.5 x 10^5 PfSPZ	pre-immunization baseline	protected (P) vs. not protected (NP) at 3 months	TNIP1	ENSG00000145901	TNFAIP3 interacting protein 1 [Source:HGNC Symbol;Acc:HGNC:16903]	0.0427023	6.9016	0.138455	0.711135	0.984666
KSPZV1	4.5 x 10^5 PfSPZ	pre-immunization baseline	protected (P) vs. not protected (NP) at 3 months	MCCC1	ENSG00000078070	methylcrotonoyl-CoA carboxylase 1 [Source:HGNC Symbol;Acc:HGNC:6936]	0.0239333	4.17228	0.138446	0.711144	0.984666
KSPZV1	4.5 x 10^5 PfSPZ	pre-immunization baseline	protected (P) vs. not protected (NP) at 3 months	PSMD13	ENSG00000185627	proteasome 26S subunit, non-ATPase 13 [Source:HGNC Symbol;Acc:HGNC:9558]	0.0249943	5.85874	0.138443	0.711147	0.984666
KSPZV1	4.5 x 10^5 PfSPZ	pre-immunization baseline	protected (P) vs. not protected (NP) at 3 months	SNHG16	ENSG00000163597	small nucleolar RNA host gene 16 [Source:HGNC Symbol;Acc:HGNC:44352]	-0.0246442	5.88898	0.138341	0.711248	0.984666
KSPZV1	4.5 x 10^5 PfSPZ	pre-immunization baseline	protected (P) vs. not protected (NP) at 3 months	SBF2	ENSG00000133812	SET binding factor 2 [Source:HGNC Symbol;Acc:HGNC:2135]	0.0570597	6.0392	0.138284	0.711332	0.984666
KSPZV1	4.5 x 10^5 PfSPZ	pre-immunization baseline	protected (P) vs. not protected (NP) at 3 months	TCAIM	ENSG00000179152	T cell activation inhibitor, mitochondrial [Source:HGNC Symbol;Acc:HGNC:25241]	-0.0284594	5.41614	0.138191	0.711398	0.984666
KSPZV1	4.5 x 10^5 PfSPZ	pre-immunization baseline	protected (P) vs. not protected (NP) at 3 months	LIX1L	ENSG00000271601	limb and CNS expressed 1 like [Source:HGNC Symbol;Acc:HGNC:28715]	-0.02652	6.56471	0.138147	0.711442	0.984666
KSPZV1	4.5 x 10^5 PfSPZ	pre-immunization baseline	protected (P) vs. not protected (NP) at 3 months	TNIK	ENSG00000154310	TRAF2 and NCK interacting kinase [Source:HGNC Symbol;Acc:HGNC:30765]	-0.0221803	6.52425	0.138139	0.71145	0.984666
KSPZV1	4.5 x 10^5 PfSPZ	pre-immunization baseline	protected (P) vs. not protected (NP) at 3 months	ZNF470-DT	ENSG00000269696	ZNF470 divergent transcript [Source:HGNC Symbol;Acc:HGNC:55272]	0.0924434	0.718875	0.13809	0.711498	0.984666
KSPZV1	4.5 x 10^5 PfSPZ	pre-immunization baseline	protected (P) vs. not protected (NP) at 3 months	RP11-98I9.4	ENSG00000228506	novel transcript	0.0377064	3.68271	0.13805	0.711539	0.984666
KSPZV1	4.5 x 10^5 PfSPZ	pre-immunization baseline	protected (P) vs. not protected (NP) at 3 months	HMBOX1	ENSG00000147421	homeobox containing 1 [Source:HGNC Symbol;Acc:HGNC:26137]	0.0185318	6.70002	0.138042	0.711546	0.984666
KSPZV1	4.5 x 10^5 PfSPZ	pre-immunization baseline	protected (P) vs. not protected (NP) at 3 months	CTD-2619J13.9	ENSG00000268049	novel transcript, antisense to ZNF497	0.121865	0.196656	0.137999	0.711589	0.984666
KSPZV1	4.5 x 10^5 PfSPZ	pre-immunization baseline	protected (P) vs. not protected (NP) at 3 months	DOCK10	ENSG00000135905	dedicator of cytokinesis 10 [Source:HGNC Symbol;Acc:HGNC:23479]	-0.0193325	8.73487	0.137998	0.71159	0.984666
KSPZV1	4.5 x 10^5 PfSPZ	pre-immunization baseline	protected (P) vs. not protected (NP) at 3 months	LINC01694	ENSG00000233922	long intergenic non-protein coding RNA 1694 [Source:HGNC Symbol;Acc:HGNC:52481]	0.159069	-0.0253415	0.137893	0.711695	0.984666
KSPZV1	4.5 x 10^5 PfSPZ	pre-immunization baseline	protected (P) vs. not protected (NP) at 3 months	RP11-521C22.3	ENSG00000279027		-0.0878641	1.50062	0.137654	0.711934	0.984666
KSPZV1	4.5 x 10^5 PfSPZ	pre-immunization baseline	protected (P) vs. not protected (NP) at 3 months	AC069547.1	ENSG00000279291		-0.0878641	1.50062	0.137654	0.711934	0.984666
KSPZV1	4.5 x 10^5 PfSPZ	pre-immunization baseline	protected (P) vs. not protected (NP) at 3 months	DPH5	ENSG00000117543	diphthamide biosynthesis 5 [Source:HGNC Symbol;Acc:HGNC:24270]	0.0347805	4.82126	0.137592	0.711995	0.984666
KSPZV1	4.5 x 10^5 PfSPZ	pre-immunization baseline	protected (P) vs. not protected (NP) at 3 months	ELF2	ENSG00000109381	E74 like ETS transcription factor 2 [Source:HGNC Symbol;Acc:HGNC:3317]	-0.0222828	6.7227	0.137553	0.712035	0.984666
KSPZV1	4.5 x 10^5 PfSPZ	pre-immunization baseline	protected (P) vs. not protected (NP) at 3 months	NLRC3	ENSG00000167984	NLR family CARD domain containing 3 [Source:HGNC Symbol;Acc:HGNC:29889]	0.0281301	6.86987	0.137508	0.71208	0.984666
KSPZV1	4.5 x 10^5 PfSPZ	pre-immunization baseline	protected (P) vs. not protected (NP) at 3 months	PLCXD2-AS1	ENSG00000240766	PLCXD2 antisense RNA 1 [Source:HGNC Symbol;Acc:HGNC:41145]	0.0836765	-0.175727	0.137411	0.712177	0.984666
KSPZV1	4.5 x 10^5 PfSPZ	pre-immunization baseline	protected (P) vs. not protected (NP) at 3 months	SLC25A5-AS1	ENSG00000224281	SLC25A5 antisense RNA 1 [Source:HGNC Symbol;Acc:HGNC:43438]	0.0551072	3.6908	0.137307	0.71228	0.984666
KSPZV1	4.5 x 10^5 PfSPZ	pre-immunization baseline	protected (P) vs. not protected (NP) at 3 months	RPL34	ENSG00000109475	ribosomal protein L34 [Source:HGNC Symbol;Acc:HGNC:10340]	0.0825224	7.8478	0.137341	0.712305	0.984666
KSPZV1	4.5 x 10^5 PfSPZ	pre-immunization baseline	protected (P) vs. not protected (NP) at 3 months	RP11-360N9.2	ENSG00000279917	TEC	-0.121205	0.461559	0.137189	0.712398	0.984666
KSPZV1	4.5 x 10^5 PfSPZ	pre-immunization baseline	protected (P) vs. not protected (NP) at 3 months	NDUFAF7	ENSG00000003509	NADH:ubiquinone oxidoreductase complex assembly factor 7 [Source:HGNC Symbol;Acc:HGNC:28816]	0.0281927	4.80263	0.137079	0.712509	0.984666
KSPZV1	4.5 x 10^5 PfSPZ	pre-immunization baseline	protected (P) vs. not protected (NP) at 3 months	LRRC41	ENSG00000132128	leucine rich repeat containing 41 [Source:HGNC Symbol;Acc:HGNC:16917]	-0.0182526	5.56216	0.137039	0.712548	0.984666
KSPZV1	4.5 x 10^5 PfSPZ	pre-immunization baseline	protected (P) vs. not protected (NP) at 3 months	ZNF250	ENSG00000196150	zinc finger protein 250 [Source:HGNC Symbol;Acc:HGNC:13044]	-0.0356813	3.49035	0.137014	0.712574	0.984666
KSPZV1	4.5 x 10^5 PfSPZ	pre-immunization baseline	protected (P) vs. not protected (NP) at 3 months	CNOT2	ENSG00000111596	CCR4-NOT transcription complex subunit 2 [Source:HGNC Symbol;Acc:HGNC:7878]	-0.0285166	7.06695	0.136872	0.712715	0.984666
KSPZV1	4.5 x 10^5 PfSPZ	pre-immunization baseline	protected (P) vs. not protected (NP) at 3 months	CHST14	ENSG00000169105	carbohydrate sulfotransferase 14 [Source:HGNC Symbol;Acc:HGNC:24464]	0.0341866	3.13858	0.13682	0.712768	0.984666
KSPZV1	4.5 x 10^5 PfSPZ	pre-immunization baseline	protected (P) vs. not protected (NP) at 3 months	MUL1	ENSG00000090432	mitochondrial E3 ubiquitin protein ligase 1 [Source:HGNC Symbol;Acc:HGNC:25762]	-0.0320737	4.05346	0.136718	0.71287	0.984666
KSPZV1	4.5 x 10^5 PfSPZ	pre-immunization baseline	protected (P) vs. not protected (NP) at 3 months	COL4A3	ENSG00000169031	collagen type IV alpha 3 chain [Source:HGNC Symbol;Acc:HGNC:2204]	-0.121175	1.30376	0.136713	0.712875	0.984666
KSPZV1	4.5 x 10^5 PfSPZ	pre-immunization baseline	protected (P) vs. not protected (NP) at 3 months	LANCL3	ENSG00000147036	LanC like 3 [Source:HGNC Symbol;Acc:HGNC:24767]	0.134636	2.22424	0.13674	0.712876	0.984666
KSPZV1	4.5 x 10^5 PfSPZ	pre-immunization baseline	protected (P) vs. not protected (NP) at 3 months	APCDD1	ENSG00000154856	APC down-regulated 1 [Source:HGNC Symbol;Acc:HGNC:15718]	0.0994092	1.94497	0.136681	0.712907	0.984666
KSPZV1	4.5 x 10^5 PfSPZ	pre-immunization baseline	protected (P) vs. not protected (NP) at 3 months	SMG9	ENSG00000105771	SMG9 nonsense mediated mRNA decay factor [Source:HGNC Symbol;Acc:HGNC:25763]	0.0239382	4.96313	0.136582	0.713006	0.984666
KSPZV1	4.5 x 10^5 PfSPZ	pre-immunization baseline	protected (P) vs. not protected (NP) at 3 months	AC006116.24	ENSG00000267776		-0.0554124	2.078	0.136563	0.713026	0.984666
KSPZV1	4.5 x 10^5 PfSPZ	pre-immunization baseline	protected (P) vs. not protected (NP) at 3 months	PAIP1	ENSG00000172239	poly(A) binding protein interacting protein 1 [Source:HGNC Symbol;Acc:HGNC:16945]	-0.0215094	5.11665	0.136495	0.713093	0.984666
KSPZV1	4.5 x 10^5 PfSPZ	pre-immunization baseline	protected (P) vs. not protected (NP) at 3 months	EDC4	ENSG00000038358	enhancer of mRNA decapping 4 [Source:HGNC Symbol;Acc:HGNC:17157]	-0.0271672	5.0271	0.136409	0.71318	0.984666
KSPZV1	4.5 x 10^5 PfSPZ	pre-immunization baseline	protected (P) vs. not protected (NP) at 3 months	SLC41A2	ENSG00000136052	solute carrier family 41 member 2 [Source:HGNC Symbol;Acc:HGNC:31045]	-0.145538	1.55434	0.136377	0.713224	0.984666
KSPZV1	4.5 x 10^5 PfSPZ	pre-immunization baseline	protected (P) vs. not protected (NP) at 3 months	PRPF38B	ENSG00000134186	pre-mRNA processing factor 38B [Source:HGNC Symbol;Acc:HGNC:25512]	0.0258547	6.91962	0.13635	0.71324	0.984666
KSPZV1	4.5 x 10^5 PfSPZ	pre-immunization baseline	protected (P) vs. not protected (NP) at 3 months	CDIP1	ENSG00000089486	cell death inducing p53 target 1 [Source:HGNC Symbol;Acc:HGNC:13234]	0.140315	1.74828	0.136284	0.71332	0.984666
KSPZV1	4.5 x 10^5 PfSPZ	pre-immunization baseline	protected (P) vs. not protected (NP) at 3 months	GRPEL2	ENSG00000164284	GrpE like 2, mitochondrial [Source:HGNC Symbol;Acc:HGNC:21060]	-0.0320424	5.87571	0.136121	0.713469	0.984666
KSPZV1	4.5 x 10^5 PfSPZ	pre-immunization baseline	protected (P) vs. not protected (NP) at 3 months	PLEKHA1	ENSG00000107679	pleckstrin homology domain containing A1 [Source:HGNC Symbol;Acc:HGNC:14335]	-0.0410855	6.90182	0.136107	0.713483	0.984666
KSPZV1	4.5 x 10^5 PfSPZ	pre-immunization baseline	protected (P) vs. not protected (NP) at 3 months	AIMP1	ENSG00000164022	aminoacyl tRNA synthetase complex interacting multifunctional protein 1 [Source:HGNC Symbol;Acc:HGNC:10648]	-0.0312086	5.35798	0.135964	0.713627	0.984666
KSPZV1	4.5 x 10^5 PfSPZ	pre-immunization baseline	protected (P) vs. not protected (NP) at 3 months	RP4-614O4.12	ENSG00000269202		-0.103987	0.999916	0.135909	0.713682	0.984666
KSPZV1	4.5 x 10^5 PfSPZ	pre-immunization baseline	protected (P) vs. not protected (NP) at 3 months	SARDH	ENSG00000123453	sarcosine dehydrogenase [Source:HGNC Symbol;Acc:HGNC:10536]	0.0900469	2.29864	0.135864	0.713728	0.984666
KSPZV1	4.5 x 10^5 PfSPZ	pre-immunization baseline	protected (P) vs. not protected (NP) at 3 months	MIDN	ENSG00000167470	midnolin [Source:HGNC Symbol;Acc:HGNC:16298]	0.0499195	6.44351	0.135802	0.713805	0.984666
KSPZV1	4.5 x 10^5 PfSPZ	pre-immunization baseline	protected (P) vs. not protected (NP) at 3 months	ZNF426	ENSG00000130818	zinc finger protein 426 [Source:HGNC Symbol;Acc:HGNC:20725]	-0.0405621	2.92866	0.135738	0.713854	0.984666
KSPZV1	4.5 x 10^5 PfSPZ	pre-immunization baseline	protected (P) vs. not protected (NP) at 3 months	GRHPR	ENSG00000137106	glyoxylate and hydroxypyruvate reductase [Source:HGNC Symbol;Acc:HGNC:4570]	0.0462071	4.5501	0.135717	0.713876	0.984666
KSPZV1	4.5 x 10^5 PfSPZ	pre-immunization baseline	protected (P) vs. not protected (NP) at 3 months	PI16	ENSG00000164530	peptidase inhibitor 16 [Source:HGNC Symbol;Acc:HGNC:21245]	0.0779233	1.45597	0.13569	0.713903	0.984666
KSPZV1	4.5 x 10^5 PfSPZ	pre-immunization baseline	protected (P) vs. not protected (NP) at 3 months	AC091633.3	ENSG00000223711	novel transcript	-0.105091	0.249824	0.135676	0.713917	0.984666
KSPZV1	4.5 x 10^5 PfSPZ	pre-immunization baseline	protected (P) vs. not protected (NP) at 3 months	ATL2	ENSG00000119787	atlastin GTPase 2 [Source:HGNC Symbol;Acc:HGNC:24047]	-0.0292179	5.64892	0.135651	0.713942	0.984666
KSPZV1	4.5 x 10^5 PfSPZ	pre-immunization baseline	protected (P) vs. not protected (NP) at 3 months	OPN1SW	ENSG00000128617	opsin 1, short wave sensitive [Source:HGNC Symbol;Acc:HGNC:1012]	0.0966097	-0.305828	0.135593	0.714001	0.984666
KSPZV1	4.5 x 10^5 PfSPZ	pre-immunization baseline	protected (P) vs. not protected (NP) at 3 months	SBF2-AS1	ENSG00000246273	SBF2 antisense RNA 1 [Source:HGNC Symbol;Acc:HGNC:27438]	0.0567032	3.06752	0.135473	0.714121	0.984666
KSPZV1	4.5 x 10^5 PfSPZ	pre-immunization baseline	protected (P) vs. not protected (NP) at 3 months	CBL	ENSG00000110395	Cbl proto-oncogene [Source:HGNC Symbol;Acc:HGNC:1541]	-0.0312164	7.53055	0.13536	0.714235	0.984666
KSPZV1	4.5 x 10^5 PfSPZ	pre-immunization baseline	protected (P) vs. not protected (NP) at 3 months	TRAPPC3	ENSG00000054116	trafficking protein particle complex 3 [Source:HGNC Symbol;Acc:HGNC:19942]	-0.0215955	5.40343	0.135344	0.714252	0.984666
KSPZV1	4.5 x 10^5 PfSPZ	pre-immunization baseline	protected (P) vs. not protected (NP) at 3 months	MEN1	ENSG00000133895	menin 1 [Source:HGNC Symbol;Acc:HGNC:7010]	0.0380869	5.16151	0.1353	0.714295	0.984666
KSPZV1	4.5 x 10^5 PfSPZ	pre-immunization baseline	protected (P) vs. not protected (NP) at 3 months	CTC-246B18.8	ENSG00000268262		0.102415	1.11581	0.135298	0.714297	0.984666
KSPZV1	4.5 x 10^5 PfSPZ	pre-immunization baseline	protected (P) vs. not protected (NP) at 3 months	GSK3A	ENSG00000105723	glycogen synthase kinase 3 alpha [Source:HGNC Symbol;Acc:HGNC:4616]	0.0474261	5.83854	0.135284	0.71432	0.984666
KSPZV1	4.5 x 10^5 PfSPZ	pre-immunization baseline	protected (P) vs. not protected (NP) at 3 months	BMP6	ENSG00000153162	bone morphogenetic protein 6 [Source:HGNC Symbol;Acc:HGNC:1073]	0.0850443	3.11222	0.135283	0.714321	0.984666
KSPZV1	4.5 x 10^5 PfSPZ	pre-immunization baseline	protected (P) vs. not protected (NP) at 3 months	ATP1A3	ENSG00000105409	ATPase Na+/K+ transporting subunit alpha 3 [Source:HGNC Symbol;Acc:HGNC:801]	0.0897283	1.89921	0.135263	0.714333	0.984666
KSPZV1	4.5 x 10^5 PfSPZ	pre-immunization baseline	protected (P) vs. not protected (NP) at 3 months	LINC00863	ENSG00000224914	long intergenic non-protein coding RNA 863 [Source:HGNC Symbol;Acc:HGNC:45162]	-0.0489419	3.48129	0.135262	0.714333	0.984666
KSPZV1	4.5 x 10^5 PfSPZ	pre-immunization baseline	protected (P) vs. not protected (NP) at 3 months	NUF2	ENSG00000143228	NUF2 component of NDC80 kinetochore complex [Source:HGNC Symbol;Acc:HGNC:14621]	0.102082	3.22174	0.135286	0.714341	0.984666
KSPZV1	4.5 x 10^5 PfSPZ	pre-immunization baseline	protected (P) vs. not protected (NP) at 3 months	C1GALT1C1	ENSG00000171155	C1GALT1 specific chaperone 1 [Source:HGNC Symbol;Acc:HGNC:24338]	-0.0369241	4.77177	0.135183	0.714413	0.984666
KSPZV1	4.5 x 10^5 PfSPZ	pre-immunization baseline	protected (P) vs. not protected (NP) at 3 months	EPM2AIP1	ENSG00000178567	EPM2A interacting protein 1 [Source:HGNC Symbol;Acc:HGNC:19735]	-0.0227918	7.16795	0.135163	0.714433	0.984666
KSPZV1	4.5 x 10^5 PfSPZ	pre-immunization baseline	protected (P) vs. not protected (NP) at 3 months	KATNAL2	ENSG00000167216	katanin catalytic subunit A1 like 2 [Source:HGNC Symbol;Acc:HGNC:25387]	-0.0445425	3.05146	0.13516	0.714437	0.984666
KSPZV1	4.5 x 10^5 PfSPZ	pre-immunization baseline	protected (P) vs. not protected (NP) at 3 months	GS1-358P8.4	ENSG00000260822		-0.0319315	5.26764	0.135118	0.714479	0.984666
KSPZV1	4.5 x 10^5 PfSPZ	pre-immunization baseline	protected (P) vs. not protected (NP) at 3 months	TMEM182	ENSG00000170417	transmembrane protein 182 [Source:HGNC Symbol;Acc:HGNC:26391]	-0.103353	1.97805	0.135054	0.714544	0.984666
KSPZV1	4.5 x 10^5 PfSPZ	pre-immunization baseline	protected (P) vs. not protected (NP) at 3 months	ZNF510	ENSG00000081386	zinc finger protein 510 [Source:HGNC Symbol;Acc:HGNC:29161]	-0.0269817	5.9961	0.13504	0.714558	0.984666
KSPZV1	4.5 x 10^5 PfSPZ	pre-immunization baseline	protected (P) vs. not protected (NP) at 3 months	RP4-647J21.1	ENSG00000260997	novel transcript, overlapping MYO1G	-0.0384336	3.8586	0.134938	0.714661	0.984666
KSPZV1	4.5 x 10^5 PfSPZ	pre-immunization baseline	protected (P) vs. not protected (NP) at 3 months	SNORD64	ENSG00000270704		0.0979435	0.245662	0.134923	0.714676	0.984666
KSPZV1	4.5 x 10^5 PfSPZ	pre-immunization baseline	protected (P) vs. not protected (NP) at 3 months	ZNF550	ENSG00000251369	zinc finger protein 550 [Source:HGNC Symbol;Acc:HGNC:28643]	-0.0282685	5.37714	0.134882	0.714717	0.984666
KSPZV1	4.5 x 10^5 PfSPZ	pre-immunization baseline	protected (P) vs. not protected (NP) at 3 months	RP11-2E11.9	ENSG00000270953	novel transcript, antisense to COPG2	0.114912	-0.170885	0.134871	0.714729	0.984666
KSPZV1	4.5 x 10^5 PfSPZ	pre-immunization baseline	protected (P) vs. not protected (NP) at 3 months	RNF139	ENSG00000170881	ring finger protein 139 [Source:HGNC Symbol;Acc:HGNC:17023]	-0.0217406	6.07288	0.134696	0.714905	0.984666
KSPZV1	4.5 x 10^5 PfSPZ	pre-immunization baseline	protected (P) vs. not protected (NP) at 3 months	TMEM150C	ENSG00000249242	transmembrane protein 150C [Source:HGNC Symbol;Acc:HGNC:37263]	-0.13639	0.318396	0.13467	0.714932	0.984666
KSPZV1	4.5 x 10^5 PfSPZ	pre-immunization baseline	protected (P) vs. not protected (NP) at 3 months	GID4	ENSG00000141034	GID complex subunit 4 homolog [Source:HGNC Symbol;Acc:HGNC:28453]	-0.0718861	5.11713	0.134693	0.714949	0.984666
KSPZV1	4.5 x 10^5 PfSPZ	pre-immunization baseline	protected (P) vs. not protected (NP) at 3 months	STK11IP	ENSG00000144589	serine/threonine kinase 11 interacting protein [Source:HGNC Symbol;Acc:HGNC:19184]	0.0426842	3.2308	0.134618	0.714984	0.984666
KSPZV1	4.5 x 10^5 PfSPZ	pre-immunization baseline	protected (P) vs. not protected (NP) at 3 months	SLC43A3	ENSG00000134802	solute carrier family 43 member 3 [Source:HGNC Symbol;Acc:HGNC:17466]	-0.0344809	4.93143	0.134583	0.715019	0.984666
KSPZV1	4.5 x 10^5 PfSPZ	pre-immunization baseline	protected (P) vs. not protected (NP) at 3 months	CSTF2T	ENSG00000177613	cleavage stimulation factor subunit 2 tau variant [Source:HGNC Symbol;Acc:HGNC:17086]	-0.0194795	5.75125	0.134573	0.71503	0.984666
KSPZV1	4.5 x 10^5 PfSPZ	pre-immunization baseline	protected (P) vs. not protected (NP) at 3 months	POLR2A	ENSG00000181222	RNA polymerase II subunit A [Source:HGNC Symbol;Acc:HGNC:9187]	-0.0360982	7.60928	0.134477	0.715127	0.984666
KSPZV1	4.5 x 10^5 PfSPZ	pre-immunization baseline	protected (P) vs. not protected (NP) at 3 months	DDX51	ENSG00000185163	DEAD-box helicase 51 [Source:HGNC Symbol;Acc:HGNC:20082]	0.0381319	3.84343	0.134383	0.715222	0.984666
KSPZV1	4.5 x 10^5 PfSPZ	pre-immunization baseline	protected (P) vs. not protected (NP) at 3 months	KLHL14	ENSG00000197705	kelch like family member 14 [Source:HGNC Symbol;Acc:HGNC:29266]	0.062593	5.71121	0.134403	0.715236	0.984666
KSPZV1	4.5 x 10^5 PfSPZ	pre-immunization baseline	protected (P) vs. not protected (NP) at 3 months	RP13-279N23.2	ENSG00000255275		-0.0474343	2.79704	0.134345	0.71526	0.984666
KSPZV1	4.5 x 10^5 PfSPZ	pre-immunization baseline	protected (P) vs. not protected (NP) at 3 months	ERICH6B	ENSG00000165837	glutamate rich 6B [Source:HGNC Symbol;Acc:HGNC:26523]	0.0584895	1.48398	0.134198	0.71541	0.984666
KSPZV1	4.5 x 10^5 PfSPZ	pre-immunization baseline	protected (P) vs. not protected (NP) at 3 months	RP5-850E9.3	ENSG00000270299	novel protein	-0.104935	4.1763	0.134234	0.71543	0.984666
KSPZV1	4.5 x 10^5 PfSPZ	pre-immunization baseline	protected (P) vs. not protected (NP) at 3 months	RP4-622L5.7	ENSG00000224066	novel transcript	0.0779548	0.687392	0.134162	0.715446	0.984666
KSPZV1	4.5 x 10^5 PfSPZ	pre-immunization baseline	protected (P) vs. not protected (NP) at 3 months	FAM160A2	ENSG00000051009	family with sequence similarity 160 member A2 [Source:HGNC Symbol;Acc:HGNC:25378]	0.0274137	5.2031	0.134154	0.715454	0.984666
KSPZV1	4.5 x 10^5 PfSPZ	pre-immunization baseline	protected (P) vs. not protected (NP) at 3 months	KRIT1	ENSG00000001631	KRIT1 ankyrin repeat containing [Source:HGNC Symbol;Acc:HGNC:1573]	-0.0258424	6.49999	0.134153	0.715455	0.984666
KSPZV1	4.5 x 10^5 PfSPZ	pre-immunization baseline	protected (P) vs. not protected (NP) at 3 months	NDUFV1	ENSG00000167792	NADH:ubiquinone oxidoreductase core subunit V1 [Source:HGNC Symbol;Acc:HGNC:7716]	0.0271239	4.80529	0.1341	0.715509	0.984666
KSPZV1	4.5 x 10^5 PfSPZ	pre-immunization baseline	protected (P) vs. not protected (NP) at 3 months	SCLY	ENSG00000132330	selenocysteine lyase [Source:HGNC Symbol;Acc:HGNC:18161]	0.0301924	4.74574	0.133904	0.715707	0.984762
KSPZV1	4.5 x 10^5 PfSPZ	pre-immunization baseline	protected (P) vs. not protected (NP) at 3 months	NR4A1	ENSG00000123358	nuclear receptor subfamily 4 group A member 1 [Source:HGNC Symbol;Acc:HGNC:7980]	0.0884541	3.09419	0.133914	0.715709	0.984762
KSPZV1	4.5 x 10^5 PfSPZ	pre-immunization baseline	protected (P) vs. not protected (NP) at 3 months	CCDC9B	ENSG00000188549	coiled-coil domain containing 9B [Source:HGNC Symbol;Acc:HGNC:33488]	0.125656	1.25063	0.133811	0.715802	0.984762
KSPZV1	4.5 x 10^5 PfSPZ	pre-immunization baseline	protected (P) vs. not protected (NP) at 3 months	CNTNAP3	ENSG00000106714	contactin associated protein family member 3 [Source:HGNC Symbol;Acc:HGNC:13834]	0.171117	3.40579	0.133886	0.715803	0.984762
KSPZV1	4.5 x 10^5 PfSPZ	pre-immunization baseline	protected (P) vs. not protected (NP) at 3 months	ZDHHC23	ENSG00000184307	zinc finger DHHC-type palmitoyltransferase 23 [Source:HGNC Symbol;Acc:HGNC:28654]	0.0464935	4.36886	0.133745	0.715868	0.984775
KSPZV1	4.5 x 10^5 PfSPZ	pre-immunization baseline	protected (P) vs. not protected (NP) at 3 months	PREPL	ENSG00000138078	prolyl endopeptidase like [Source:HGNC Symbol;Acc:HGNC:30228]	-0.0277799	6.31525	0.13366	0.715955	0.984817
KSPZV1	4.5 x 10^5 PfSPZ	pre-immunization baseline	protected (P) vs. not protected (NP) at 3 months	CYB5D2	ENSG00000167740	cytochrome b5 domain containing 2 [Source:HGNC Symbol;Acc:HGNC:28471]	-0.0492339	2.9201	0.13346	0.716158	0.984938
KSPZV1	4.5 x 10^5 PfSPZ	pre-immunization baseline	protected (P) vs. not protected (NP) at 3 months	SRD5A1	ENSG00000145545	steroid 5 alpha-reductase 1 [Source:HGNC Symbol;Acc:HGNC:11284]	0.0487553	3.80307	0.13334	0.71628	0.984938
KSPZV1	4.5 x 10^5 PfSPZ	pre-immunization baseline	protected (P) vs. not protected (NP) at 3 months	TOMM22	ENSG00000100216	translocase of outer mitochondrial membrane 22 [Source:HGNC Symbol;Acc:HGNC:18002]	-0.026906	5.89054	0.13328	0.716341	0.984938
KSPZV1	4.5 x 10^5 PfSPZ	pre-immunization baseline	protected (P) vs. not protected (NP) at 3 months	MGRN1	ENSG00000102858	mahogunin ring finger 1 [Source:HGNC Symbol;Acc:HGNC:20254]	0.027684	6.62154	0.133248	0.716373	0.984938
KSPZV1	4.5 x 10^5 PfSPZ	pre-immunization baseline	protected (P) vs. not protected (NP) at 3 months	PRDX6-AS1	ENSG00000203739	PRDX6 antisense RNA 1 [Source:HGNC Symbol;Acc:HGNC:54870]	0.0642719	1.67016	0.133179	0.716443	0.984938
KSPZV1	4.5 x 10^5 PfSPZ	pre-immunization baseline	protected (P) vs. not protected (NP) at 3 months	AP4B1	ENSG00000134262	adaptor related protein complex 4 subunit beta 1 [Source:HGNC Symbol;Acc:HGNC:572]	-0.0327588	4.51271	0.133161	0.716462	0.984938
KSPZV1	4.5 x 10^5 PfSPZ	pre-immunization baseline	protected (P) vs. not protected (NP) at 3 months	HSPE1	ENSG00000115541	heat shock protein family E (Hsp10) member 1 [Source:HGNC Symbol;Acc:HGNC:5269]	0.0482847	4.89577	0.13295	0.716677	0.984938
KSPZV1	4.5 x 10^5 PfSPZ	pre-immunization baseline	protected (P) vs. not protected (NP) at 3 months	ENKD1	ENSG00000124074	enkurin domain containing 1 [Source:HGNC Symbol;Acc:HGNC:25246]	-0.101274	1.04116	0.132647	0.716986	0.984938
KSPZV1	4.5 x 10^5 PfSPZ	pre-immunization baseline	protected (P) vs. not protected (NP) at 3 months	ISOC1	ENSG00000066583	isochorismatase domain containing 1 [Source:HGNC Symbol;Acc:HGNC:24254]	0.0322709	4.13478	0.132598	0.717036	0.984938
KSPZV1	4.5 x 10^5 PfSPZ	pre-immunization baseline	protected (P) vs. not protected (NP) at 3 months	COPB2	ENSG00000184432	COPI coat complex subunit beta 2 [Source:HGNC Symbol;Acc:HGNC:2232]	-0.0233866	6.73583	0.132519	0.717116	0.984938
KSPZV1	4.5 x 10^5 PfSPZ	pre-immunization baseline	protected (P) vs. not protected (NP) at 3 months	SATB1	ENSG00000182568	SATB homeobox 1 [Source:HGNC Symbol;Acc:HGNC:10541]	0.0294786	8.64942	0.132478	0.717158	0.984938
KSPZV1	4.5 x 10^5 PfSPZ	pre-immunization baseline	protected (P) vs. not protected (NP) at 3 months	AC005785.5	ENSG00000279203	TEC	-0.0822672	0.162118	0.132312	0.717328	0.984938
KSPZV1	4.5 x 10^5 PfSPZ	pre-immunization baseline	protected (P) vs. not protected (NP) at 3 months	SRM	ENSG00000116649	spermidine synthase [Source:HGNC Symbol;Acc:HGNC:11296]	0.0386233	5.43026	0.132206	0.717436	0.984938
KSPZV1	4.5 x 10^5 PfSPZ	pre-immunization baseline	protected (P) vs. not protected (NP) at 3 months	MYBPC3	ENSG00000134571	myosin binding protein C3 [Source:HGNC Symbol;Acc:HGNC:7551]	0.127323	0.753545	0.13215	0.717493	0.984938
KSPZV1	4.5 x 10^5 PfSPZ	pre-immunization baseline	protected (P) vs. not protected (NP) at 3 months	KAT8	ENSG00000103510	lysine acetyltransferase 8 [Source:HGNC Symbol;Acc:HGNC:17933]	0.025344	4.73166	0.13211	0.717534	0.984938
KSPZV1	4.5 x 10^5 PfSPZ	pre-immunization baseline	protected (P) vs. not protected (NP) at 3 months	ADA2	ENSG00000093072	adenosine deaminase 2 [Source:HGNC Symbol;Acc:HGNC:1839]	-0.0389086	8.13335	0.131943	0.717705	0.984938
KSPZV1	4.5 x 10^5 PfSPZ	pre-immunization baseline	protected (P) vs. not protected (NP) at 3 months	UBR5-AS1	ENSG00000246263	UBR5 antisense RNA 1 [Source:HGNC Symbol;Acc:HGNC:51661]	0.0407982	4.70655	0.13194	0.717708	0.984938
KSPZV1	4.5 x 10^5 PfSPZ	pre-immunization baseline	protected (P) vs. not protected (NP) at 3 months	NPC1	ENSG00000141458	NPC intracellular cholesterol transporter 1 [Source:HGNC Symbol;Acc:HGNC:7897]	-0.0229547	6.35301	0.131733	0.71792	0.984938
KSPZV1	4.5 x 10^5 PfSPZ	pre-immunization baseline	protected (P) vs. not protected (NP) at 3 months	ELP2	ENSG00000134759	elongator acetyltransferase complex subunit 2 [Source:HGNC Symbol;Acc:HGNC:18248]	-0.0252838	6.40639	0.131535	0.718123	0.984938
KSPZV1	4.5 x 10^5 PfSPZ	pre-immunization baseline	protected (P) vs. not protected (NP) at 3 months	RP11-430N14.4	ENSG00000271875		-0.145193	1.91792	0.131537	0.718146	0.984938
KSPZV1	4.5 x 10^5 PfSPZ	pre-immunization baseline	protected (P) vs. not protected (NP) at 3 months	RP11-347C12.11	ENSG00000274653	novel transcript, antisense to TBC1D10B	0.0833281	0.0931215	0.131494	0.718164	0.984938
KSPZV1	4.5 x 10^5 PfSPZ	pre-immunization baseline	protected (P) vs. not protected (NP) at 3 months	RP11-197N18.8	ENSG00000280381	novel transcript	0.0830735	2.40856	0.131441	0.718218	0.984938
KSPZV1	4.5 x 10^5 PfSPZ	pre-immunization baseline	protected (P) vs. not protected (NP) at 3 months	ULK1	ENSG00000177169	unc-51 like autophagy activating kinase 1 [Source:HGNC Symbol;Acc:HGNC:12558]	-0.0447939	5.66254	0.131414	0.718249	0.984938
KSPZV1	4.5 x 10^5 PfSPZ	pre-immunization baseline	protected (P) vs. not protected (NP) at 3 months	VPS9D1-AS1	ENSG00000261373	VPS9D1 antisense RNA 1 [Source:HGNC Symbol;Acc:HGNC:48915]	0.0554936	2.86954	0.13128	0.718384	0.984938
KSPZV1	4.5 x 10^5 PfSPZ	pre-immunization baseline	protected (P) vs. not protected (NP) at 3 months	PCBP1-AS1	ENSG00000179818	PCBP1 antisense RNA 1 [Source:HGNC Symbol;Acc:HGNC:42948]	0.0241099	6.70328	0.131273	0.718392	0.984938
KSPZV1	4.5 x 10^5 PfSPZ	pre-immunization baseline	protected (P) vs. not protected (NP) at 3 months	RNU7-1	ENSG00000272173	novel transcript, antisense to C12orf57	0.0443057	3.85921	0.131247	0.718417	0.984938
KSPZV1	4.5 x 10^5 PfSPZ	pre-immunization baseline	protected (P) vs. not protected (NP) at 3 months	INPP5F	ENSG00000198825	inositol polyphosphate-5-phosphatase F [Source:HGNC Symbol;Acc:HGNC:17054]	-0.0294532	4.83296	0.131217	0.718448	0.984938
KSPZV1	4.5 x 10^5 PfSPZ	pre-immunization baseline	protected (P) vs. not protected (NP) at 3 months	MTERF4	ENSG00000122085	mitochondrial transcription termination factor 4 [Source:HGNC Symbol;Acc:HGNC:28785]	0.0309699	5.80811	0.131208	0.718458	0.984938
KSPZV1	4.5 x 10^5 PfSPZ	pre-immunization baseline	protected (P) vs. not protected (NP) at 3 months	RP3-468O1.6	ENSG00000277558	novel transcript, sense intronic to ITCH	-0.0939279	0.588982	0.131185	0.718481	0.984938
KSPZV1	4.5 x 10^5 PfSPZ	pre-immunization baseline	protected (P) vs. not protected (NP) at 3 months	RP11-16K12.2	ENSG00000279235	tec	-0.0600397	1.82813	0.131056	0.718613	0.984938
KSPZV1	4.5 x 10^5 PfSPZ	pre-immunization baseline	protected (P) vs. not protected (NP) at 3 months	IL21R	ENSG00000103522	interleukin 21 receptor [Source:HGNC Symbol;Acc:HGNC:6006]	0.038568	5.81536	0.131048	0.718622	0.984938
KSPZV1	4.5 x 10^5 PfSPZ	pre-immunization baseline	protected (P) vs. not protected (NP) at 3 months	TIPARP	ENSG00000163659	TCDD inducible poly(ADP-ribose) polymerase [Source:HGNC Symbol;Acc:HGNC:23696]	0.0272856	6.06976	0.131044	0.718626	0.984938
KSPZV1	4.5 x 10^5 PfSPZ	pre-immunization baseline	protected (P) vs. not protected (NP) at 3 months	ARHGAP31-AS1	ENSG00000241155	ARHGAP31 antisense RNA 1 [Source:HGNC Symbol;Acc:HGNC:41235]	-0.101449	-0.23685	0.131041	0.718629	0.984938
KSPZV1	4.5 x 10^5 PfSPZ	pre-immunization baseline	protected (P) vs. not protected (NP) at 3 months	RP11-447D11.3	ENSG00000280173	TEC	0.0378782	3.02252	0.131029	0.718641	0.984938
KSPZV1	4.5 x 10^5 PfSPZ	pre-immunization baseline	protected (P) vs. not protected (NP) at 3 months	SCO2	ENSG00000130489		0.0718572	4.93826	0.131023	0.718686	0.984938
KSPZV1	4.5 x 10^5 PfSPZ	pre-immunization baseline	protected (P) vs. not protected (NP) at 3 months	RP3-323P24.3	ENSG00000226310	novel transcript	-0.081453	0.654971	0.130811	0.718865	0.984938
KSPZV1	4.5 x 10^5 PfSPZ	pre-immunization baseline	protected (P) vs. not protected (NP) at 3 months	CCNY-AS1	ENSG00000271335	CCNY antisense RNA 1 [Source:HGNC Symbol;Acc:HGNC:55252]	0.0594669	1.60291	0.130788	0.718889	0.984938
KSPZV1	4.5 x 10^5 PfSPZ	pre-immunization baseline	protected (P) vs. not protected (NP) at 3 months	RP11-409K20.6	ENSG00000230684	novel transcript	0.0946912	-0.201016	0.13075	0.718929	0.984938
KSPZV1	4.5 x 10^5 PfSPZ	pre-immunization baseline	protected (P) vs. not protected (NP) at 3 months	TUBE1	ENSG00000074935	tubulin epsilon 1 [Source:HGNC Symbol;Acc:HGNC:20775]	-0.0446341	4.44388	0.130749	0.718929	0.984938
KSPZV1	4.5 x 10^5 PfSPZ	pre-immunization baseline	protected (P) vs. not protected (NP) at 3 months	TNFRSF10D	ENSG00000173530	TNF receptor superfamily member 10d [Source:HGNC Symbol;Acc:HGNC:11907]	0.0373169	3.46269	0.130732	0.718947	0.984938
KSPZV1	4.5 x 10^5 PfSPZ	pre-immunization baseline	protected (P) vs. not protected (NP) at 3 months	AP000304.12	ENSG00000249209	novel protein similar to ATP synthase delta (OSCP) subunit domain	-0.0292835	5.74212	0.13073	0.718948	0.984938
KSPZV1	4.5 x 10^5 PfSPZ	pre-immunization baseline	protected (P) vs. not protected (NP) at 3 months	DNASE2	ENSG00000105612	deoxyribonuclease 2, lysosomal [Source:HGNC Symbol;Acc:HGNC:2960]	-0.0468888	4.09292	0.130698	0.718982	0.984938
KSPZV1	4.5 x 10^5 PfSPZ	pre-immunization baseline	protected (P) vs. not protected (NP) at 3 months	PECR	ENSG00000115425	peroxisomal trans-2-enoyl-CoA reductase [Source:HGNC Symbol;Acc:HGNC:18281]	0.038674	3.42777	0.130661	0.71902	0.984938
KSPZV1	4.5 x 10^5 PfSPZ	pre-immunization baseline	protected (P) vs. not protected (NP) at 3 months	LEPROT	ENSG00000213625	leptin receptor overlapping transcript [Source:HGNC Symbol;Acc:HGNC:29477]	-0.037007	6.23186	0.130644	0.719037	0.984938
KSPZV1	4.5 x 10^5 PfSPZ	pre-immunization baseline	protected (P) vs. not protected (NP) at 3 months	CTD-2054N24.2	ENSG00000259363	novel transcript	0.0708767	1.41044	0.130628	0.719054	0.984938
KSPZV1	4.5 x 10^5 PfSPZ	pre-immunization baseline	protected (P) vs. not protected (NP) at 3 months	SOCS6	ENSG00000170677	suppressor of cytokine signaling 6 [Source:HGNC Symbol;Acc:HGNC:16833]	-0.0543779	3.06776	0.130582	0.719101	0.984938
KSPZV1	4.5 x 10^5 PfSPZ	pre-immunization baseline	protected (P) vs. not protected (NP) at 3 months	RP11-209D14.4	ENSG00000266126	novel transcript	0.053819	2.14931	0.130558	0.719125	0.984938
KSPZV1	4.5 x 10^5 PfSPZ	pre-immunization baseline	protected (P) vs. not protected (NP) at 3 months	MAGOHB	ENSG00000111196	mago homolog B, exon junction complex subunit [Source:HGNC Symbol;Acc:HGNC:25504]	0.0311418	4.36599	0.130453	0.719234	0.984938
KSPZV1	4.5 x 10^5 PfSPZ	pre-immunization baseline	protected (P) vs. not protected (NP) at 3 months	STEAP1B	ENSG00000105889	STEAP family member 1B [Source:HGNC Symbol;Acc:HGNC:41907]	-0.128486	0.581811	0.130426	0.719262	0.984938
KSPZV1	4.5 x 10^5 PfSPZ	pre-immunization baseline	protected (P) vs. not protected (NP) at 3 months	TPP1	ENSG00000166340	tripeptidyl peptidase 1 [Source:HGNC Symbol;Acc:HGNC:2073]	-0.0350139	7.48206	0.130293	0.719398	0.984938
KSPZV1	4.5 x 10^5 PfSPZ	pre-immunization baseline	protected (P) vs. not protected (NP) at 3 months	PROX2	ENSG00000119608	prospero homeobox 2 [Source:HGNC Symbol;Acc:HGNC:26715]	-0.0448022	3.24605	0.130268	0.719424	0.984938
KSPZV1	4.5 x 10^5 PfSPZ	pre-immunization baseline	protected (P) vs. not protected (NP) at 3 months	FOXO4	ENSG00000184481	forkhead box O4 [Source:HGNC Symbol;Acc:HGNC:7139]	-0.105546	6.11405	0.130298	0.719471	0.984938
KSPZV1	4.5 x 10^5 PfSPZ	pre-immunization baseline	protected (P) vs. not protected (NP) at 3 months	PPP1CC	ENSG00000186298	protein phosphatase 1 catalytic subunit gamma [Source:HGNC Symbol;Acc:HGNC:9283]	-0.0196547	8.4346	0.130212	0.719482	0.984938
KSPZV1	4.5 x 10^5 PfSPZ	pre-immunization baseline	protected (P) vs. not protected (NP) at 3 months	RP11-324O2.3	ENSG00000232934	novel transcript, antisense to ACSL5	-0.0473262	2.85743	0.130183	0.719511	0.984938
KSPZV1	4.5 x 10^5 PfSPZ	pre-immunization baseline	protected (P) vs. not protected (NP) at 3 months	ABO	ENSG00000175164	ABO, alpha 1-3-N-acetylgalactosaminyltransferase and alpha 1-3-galactosyltransferase [Source:HGNC Symbol;Acc:HGNC:79]	-0.135441	2.22015	0.130181	0.719544	0.984938
KSPZV1	4.5 x 10^5 PfSPZ	pre-immunization baseline	protected (P) vs. not protected (NP) at 3 months	RP11-287D1.3	ENSG00000264324	novel protein	-0.022836	4.80992	0.130045	0.719654	0.984938
KSPZV1	4.5 x 10^5 PfSPZ	pre-immunization baseline	protected (P) vs. not protected (NP) at 3 months	RP11-830F9.6	ENSG00000205018	novel transcript, antisense to CBFA2T3	-0.0962998	0.702307	0.130029	0.71967	0.984938
KSPZV1	4.5 x 10^5 PfSPZ	pre-immunization baseline	protected (P) vs. not protected (NP) at 3 months	AMZ2	ENSG00000196704	archaelysin family metallopeptidase 2 [Source:HGNC Symbol;Acc:HGNC:28041]	-0.0250841	6.02357	0.130004	0.719696	0.984938
KSPZV1	4.5 x 10^5 PfSPZ	pre-immunization baseline	protected (P) vs. not protected (NP) at 3 months	NUDT6	ENSG00000170917	nudix hydrolase 6 [Source:HGNC Symbol;Acc:HGNC:8053]	-0.0714314	2.07849	0.129993	0.719708	0.984938
KSPZV1	4.5 x 10^5 PfSPZ	pre-immunization baseline	protected (P) vs. not protected (NP) at 3 months	RP11-380B4.3	ENSG00000277151	novel transcript	0.067695	3.64832	0.129902	0.719805	0.984938
KSPZV1	4.5 x 10^5 PfSPZ	pre-immunization baseline	protected (P) vs. not protected (NP) at 3 months	ST3GAL5	ENSG00000115525	ST3 beta-galactoside alpha-2,3-sialyltransferase 5 [Source:HGNC Symbol;Acc:HGNC:10872]	0.0327884	5.25618	0.129873	0.719831	0.984938
KSPZV1	4.5 x 10^5 PfSPZ	pre-immunization baseline	protected (P) vs. not protected (NP) at 3 months	LRRC37A2	ENSG00000238083	leucine rich repeat containing 37 member A2 [Source:HGNC Symbol;Acc:HGNC:32404]	0.149532	3.38614	0.129908	0.719864	0.984938
KSPZV1	4.5 x 10^5 PfSPZ	pre-immunization baseline	protected (P) vs. not protected (NP) at 3 months	ZNF506	ENSG00000081665	zinc finger protein 506 [Source:HGNC Symbol;Acc:HGNC:23780]	-0.0259269	7.29509	0.129807	0.7199	0.984938
KSPZV1	4.5 x 10^5 PfSPZ	pre-immunization baseline	protected (P) vs. not protected (NP) at 3 months	RAD9B	ENSG00000151164	RAD9 checkpoint clamp component B [Source:HGNC Symbol;Acc:HGNC:21700]	0.0811599	2.17055	0.129744	0.719964	0.984938
KSPZV1	4.5 x 10^5 PfSPZ	pre-immunization baseline	protected (P) vs. not protected (NP) at 3 months	RP11-70L8.5	ENSG00000279670	TEC	-0.0672038	2.03098	0.129678	0.720033	0.984938
KSPZV1	4.5 x 10^5 PfSPZ	pre-immunization baseline	protected (P) vs. not protected (NP) at 3 months	TCIRG1	ENSG00000110719	T cell immune regulator 1, ATPase H+ transporting V0 subunit a3 [Source:HGNC Symbol;Acc:HGNC:11647]	0.0443482	6.17758	0.12964	0.720077	0.984938
KSPZV1	4.5 x 10^5 PfSPZ	pre-immunization baseline	protected (P) vs. not protected (NP) at 3 months	LINC00861	ENSG00000245164	long intergenic non-protein coding RNA 861 [Source:HGNC Symbol;Acc:HGNC:45133]	0.0355083	9.29831	0.129545	0.720171	0.984938
KSPZV1	4.5 x 10^5 PfSPZ	pre-immunization baseline	protected (P) vs. not protected (NP) at 3 months	HECW2-AS1	ENSG00000229056	HECW2 antisense RNA 1 [Source:HGNC Symbol;Acc:HGNC:54062]	0.0902615	3.30468	0.129525	0.720211	0.984938
KSPZV1	4.5 x 10^5 PfSPZ	pre-immunization baseline	protected (P) vs. not protected (NP) at 3 months	ADO	ENSG00000181915	2-aminoethanethiol dioxygenase [Source:HGNC Symbol;Acc:HGNC:23506]	0.0217189	5.60638	0.129503	0.720214	0.984938
KSPZV1	4.5 x 10^5 PfSPZ	pre-immunization baseline	protected (P) vs. not protected (NP) at 3 months	TBCK	ENSG00000145348	TBC1 domain containing kinase [Source:HGNC Symbol;Acc:HGNC:28261]	-0.0293928	6.07283	0.12949	0.720227	0.984938
KSPZV1	4.5 x 10^5 PfSPZ	pre-immunization baseline	protected (P) vs. not protected (NP) at 3 months	TMEM131L	ENSG00000121210	transmembrane 131 like [Source:HGNC Symbol;Acc:HGNC:29146]	-0.0181189	7.60372	0.129388	0.720333	0.984938
KSPZV1	4.5 x 10^5 PfSPZ	pre-immunization baseline	protected (P) vs. not protected (NP) at 3 months	ASB1	ENSG00000065802	ankyrin repeat and SOCS box containing 1 [Source:HGNC Symbol;Acc:HGNC:16011]	-0.0256631	4.71128	0.129252	0.720473	0.984938
KSPZV1	4.5 x 10^5 PfSPZ	pre-immunization baseline	protected (P) vs. not protected (NP) at 3 months	COMMD3-BMI1	ENSG00000269897	COMMD3-BMI1 readthrough [Source:HGNC Symbol;Acc:HGNC:48326]	0.0254164	5.28864	0.129091	0.72064	0.984938
KSPZV1	4.5 x 10^5 PfSPZ	pre-immunization baseline	protected (P) vs. not protected (NP) at 3 months	BATF3	ENSG00000123685	basic leucine zipper ATF-like transcription factor 3 [Source:HGNC Symbol;Acc:HGNC:28915]	0.126164	1.15673	0.129041	0.720692	0.984938
KSPZV1	4.5 x 10^5 PfSPZ	pre-immunization baseline	protected (P) vs. not protected (NP) at 3 months	CMKLR1	ENSG00000174600	chemerin chemokine-like receptor 1 [Source:HGNC Symbol;Acc:HGNC:2121]	-0.0824899	3.8849	0.12905	0.720712	0.984938
KSPZV1	4.5 x 10^5 PfSPZ	pre-immunization baseline	protected (P) vs. not protected (NP) at 3 months	RP11-28F1.2	ENSG00000267701		0.0615397	2.52907	0.129019	0.720715	0.984938
KSPZV1	4.5 x 10^5 PfSPZ	pre-immunization baseline	protected (P) vs. not protected (NP) at 3 months	PEPD	ENSG00000124299	peptidase D [Source:HGNC Symbol;Acc:HGNC:8840]	0.0283684	4.70811	0.128952	0.720784	0.984938
KSPZV1	4.5 x 10^5 PfSPZ	pre-immunization baseline	protected (P) vs. not protected (NP) at 3 months	RP11-296K13.4	ENSG00000266111	novel transcript	0.0874769	0.503758	0.128925	0.720812	0.984938
KSPZV1	4.5 x 10^5 PfSPZ	pre-immunization baseline	protected (P) vs. not protected (NP) at 3 months	MAPK14	ENSG00000112062	mitogen-activated protein kinase 14 [Source:HGNC Symbol;Acc:HGNC:6876]	0.0311376	7.44257	0.128869	0.72087	0.984938
KSPZV1	4.5 x 10^5 PfSPZ	pre-immunization baseline	protected (P) vs. not protected (NP) at 3 months	RP11-74K11.2	ENSG00000258035	novel transcript, antisense to PLXNC1	-0.0987435	-0.0464914	0.128817	0.720924	0.984938
KSPZV1	4.5 x 10^5 PfSPZ	pre-immunization baseline	protected (P) vs. not protected (NP) at 3 months	CMC2	ENSG00000103121	C-X9-C motif containing 2 [Source:HGNC Symbol;Acc:HGNC:24447]	0.0386827	4.31457	0.128727	0.721017	0.984938
KSPZV1	4.5 x 10^5 PfSPZ	pre-immunization baseline	protected (P) vs. not protected (NP) at 3 months	TP73	ENSG00000078900	tumor protein p73 [Source:HGNC Symbol;Acc:HGNC:12003]	-0.0942153	1.72112	0.12869	0.721056	0.984938
KSPZV1	4.5 x 10^5 PfSPZ	pre-immunization baseline	protected (P) vs. not protected (NP) at 3 months	RP11-97O12.7	ENSG00000173867	novel transcript	-0.044058	2.64998	0.128586	0.721163	0.984938
KSPZV1	4.5 x 10^5 PfSPZ	pre-immunization baseline	protected (P) vs. not protected (NP) at 3 months	STUB1	ENSG00000103266	STIP1 homology and U-box containing protein 1 [Source:HGNC Symbol;Acc:HGNC:11427]	0.0315516	5.15939	0.128569	0.721181	0.984938
KSPZV1	4.5 x 10^5 PfSPZ	pre-immunization baseline	protected (P) vs. not protected (NP) at 3 months	AP2M1	ENSG00000161203	adaptor related protein complex 2 subunit mu 1 [Source:HGNC Symbol;Acc:HGNC:564]	-0.0562871	7.34591	0.128537	0.721243	0.984938
KSPZV1	4.5 x 10^5 PfSPZ	pre-immunization baseline	protected (P) vs. not protected (NP) at 3 months	ZFC3H1	ENSG00000133858	zinc finger C3H1-type containing [Source:HGNC Symbol;Acc:HGNC:28328]	-0.0284536	7.61035	0.128384	0.721373	0.984938
KSPZV1	4.5 x 10^5 PfSPZ	pre-immunization baseline	protected (P) vs. not protected (NP) at 3 months	ZNF287	ENSG00000141040	zinc finger protein 287 [Source:HGNC Symbol;Acc:HGNC:13502]	-0.0627636	3.00288	0.128341	0.721417	0.984938
KSPZV1	4.5 x 10^5 PfSPZ	pre-immunization baseline	protected (P) vs. not protected (NP) at 3 months	CTD-2213F21.2	ENSG00000250365	novel transcript, antisense to C14orf126	0.0430217	2.74424	0.12833	0.721429	0.984938
KSPZV1	4.5 x 10^5 PfSPZ	pre-immunization baseline	protected (P) vs. not protected (NP) at 3 months	ABHD17A	ENSG00000129968	abhydrolase domain containing 17A, depalmitoylase [Source:HGNC Symbol;Acc:HGNC:28756]	0.0402639	6.66645	0.128292	0.721469	0.984938
KSPZV1	4.5 x 10^5 PfSPZ	pre-immunization baseline	protected (P) vs. not protected (NP) at 3 months	PCDHGA1	ENSG00000204956	protocadherin gamma subfamily A, 1 [Source:HGNC Symbol;Acc:HGNC:8696]	-0.0847341	1.28559	0.128282	0.721479	0.984938
KSPZV1	4.5 x 10^5 PfSPZ	pre-immunization baseline	protected (P) vs. not protected (NP) at 3 months	IHO1	ENSG00000173421	interactor of HORMAD1 1 [Source:HGNC Symbol;Acc:HGNC:27945]	-0.124922	0.248807	0.128242	0.721521	0.984938
KSPZV1	4.5 x 10^5 PfSPZ	pre-immunization baseline	protected (P) vs. not protected (NP) at 3 months	TSPAN31	ENSG00000135452	tetraspanin 31 [Source:HGNC Symbol;Acc:HGNC:10539]	-0.0232577	4.73134	0.128234	0.721529	0.984938
KSPZV1	4.5 x 10^5 PfSPZ	pre-immunization baseline	protected (P) vs. not protected (NP) at 3 months	STRA6LP	ENSG00000254876	STRA6 like, pseudogene [Source:HGNC Symbol;Acc:HGNC:53830]	0.0514066	3.04455	0.128234	0.721529	0.984938
KSPZV1	4.5 x 10^5 PfSPZ	pre-immunization baseline	protected (P) vs. not protected (NP) at 3 months	NELFB	ENSG00000188986	negative elongation factor complex member B [Source:HGNC Symbol;Acc:HGNC:24324]	-0.0314481	4.58864	0.128222	0.721541	0.984938
KSPZV1	4.5 x 10^5 PfSPZ	pre-immunization baseline	protected (P) vs. not protected (NP) at 3 months	RP11-330H6.6	ENSG00000280003	TEC	0.056293	1.90376	0.128217	0.721547	0.984938
KSPZV1	4.5 x 10^5 PfSPZ	pre-immunization baseline	protected (P) vs. not protected (NP) at 3 months	ARSK	ENSG00000164291	arylsulfatase family member K [Source:HGNC Symbol;Acc:HGNC:25239]	0.0569101	3.2195	0.128104	0.721664	0.984938
KSPZV1	4.5 x 10^5 PfSPZ	pre-immunization baseline	protected (P) vs. not protected (NP) at 3 months	ZNF507	ENSG00000168813	zinc finger protein 507 [Source:HGNC Symbol;Acc:HGNC:23783]	-0.0234701	6.67871	0.128047	0.721724	0.984938
KSPZV1	4.5 x 10^5 PfSPZ	pre-immunization baseline	protected (P) vs. not protected (NP) at 3 months	CNIH4	ENSG00000143771	cornichon family AMPA receptor auxiliary protein 4 [Source:HGNC Symbol;Acc:HGNC:25013]	0.0242915	5.3893	0.128021	0.72175	0.984938
KSPZV1	4.5 x 10^5 PfSPZ	pre-immunization baseline	protected (P) vs. not protected (NP) at 3 months	LSM3	ENSG00000170860	LSM3 homolog, U6 small nuclear RNA and mRNA degradation associated [Source:HGNC Symbol;Acc:HGNC:17874]	-0.0563189	5.04015	0.127953	0.721837	0.984938
KSPZV1	4.5 x 10^5 PfSPZ	pre-immunization baseline	protected (P) vs. not protected (NP) at 3 months	SOGA3	ENSG00000255330	novel protein	-0.170769	0.669217	0.127829	0.721958	0.984938
KSPZV1	4.5 x 10^5 PfSPZ	pre-immunization baseline	protected (P) vs. not protected (NP) at 3 months	NDUFV2-AS1	ENSG00000266053	NDUFV2 antisense RNA 1 [Source:HGNC Symbol;Acc:HGNC:50826]	0.0345989	3.24063	0.127772	0.72201	0.984938
KSPZV1	4.5 x 10^5 PfSPZ	pre-immunization baseline	protected (P) vs. not protected (NP) at 3 months	ZNF487	ENSG00000243660	zinc finger protein 487 [Source:HGNC Symbol;Acc:HGNC:23488]	0.0446158	4.00636	0.127731	0.722052	0.984938
KSPZV1	4.5 x 10^5 PfSPZ	pre-immunization baseline	protected (P) vs. not protected (NP) at 3 months	RNF115	ENSG00000265491	ring finger protein 115 [Source:HGNC Symbol;Acc:HGNC:18154]	-0.0218716	5.56302	0.127638	0.722149	0.984938
KSPZV1	4.5 x 10^5 PfSPZ	pre-immunization baseline	protected (P) vs. not protected (NP) at 3 months	RP11-582J16.4	ENSG00000251034	novel transcript	-0.0349352	4.68617	0.12762	0.722169	0.984938
KSPZV1	4.5 x 10^5 PfSPZ	pre-immunization baseline	protected (P) vs. not protected (NP) at 3 months	CTD-2373H9.5	ENSG00000267491	novel transcript, antisense to TIMP2	0.121498	-0.0419868	0.127615	0.722174	0.984938
KSPZV1	4.5 x 10^5 PfSPZ	pre-immunization baseline	protected (P) vs. not protected (NP) at 3 months	CTD-2353F22.1	ENSG00000250155	novel transcript	-0.066548	1.44769	0.127556	0.722235	0.984938
KSPZV1	4.5 x 10^5 PfSPZ	pre-immunization baseline	protected (P) vs. not protected (NP) at 3 months	FANCD2	ENSG00000144554	FA complementation group D2 [Source:HGNC Symbol;Acc:HGNC:3585]	0.0343221	4.4298	0.127523	0.72227	0.984938
KSPZV1	4.5 x 10^5 PfSPZ	pre-immunization baseline	protected (P) vs. not protected (NP) at 3 months	PEX7	ENSG00000112357	peroxisomal biogenesis factor 7 [Source:HGNC Symbol;Acc:HGNC:8860]	0.0726325	1.74568	0.127499	0.722295	0.984938
KSPZV1	4.5 x 10^5 PfSPZ	pre-immunization baseline	protected (P) vs. not protected (NP) at 3 months	ASAP3	ENSG00000088280	ArfGAP with SH3 domain, ankyrin repeat and PH domain 3 [Source:HGNC Symbol;Acc:HGNC:14987]	0.163411	0.534289	0.127452	0.722347	0.984938
KSPZV1	4.5 x 10^5 PfSPZ	pre-immunization baseline	protected (P) vs. not protected (NP) at 3 months	NEDD4	ENSG00000069869	NEDD4 E3 ubiquitin protein ligase [Source:HGNC Symbol;Acc:HGNC:7727]	-0.0644746	4.10608	0.127407	0.722401	0.984938
KSPZV1	4.5 x 10^5 PfSPZ	pre-immunization baseline	protected (P) vs. not protected (NP) at 3 months	GBP3	ENSG00000117226	guanylate binding protein 3 [Source:HGNC Symbol;Acc:HGNC:4184]	-0.0518718	6.04842	0.127415	0.722402	0.984938
KSPZV1	4.5 x 10^5 PfSPZ	pre-immunization baseline	protected (P) vs. not protected (NP) at 3 months	RNF207	ENSG00000158286	ring finger protein 207 [Source:HGNC Symbol;Acc:HGNC:32947]	-0.123887	1.2704	0.127393	0.722405	0.984938
KSPZV1	4.5 x 10^5 PfSPZ	pre-immunization baseline	protected (P) vs. not protected (NP) at 3 months	HDX	ENSG00000165259	highly divergent homeobox [Source:HGNC Symbol;Acc:HGNC:26411]	-0.101069	2.89625	0.127391	0.722428	0.984938
KSPZV1	4.5 x 10^5 PfSPZ	pre-immunization baseline	protected (P) vs. not protected (NP) at 3 months	ZSWIM5	ENSG00000162415	zinc finger SWIM-type containing 5 [Source:HGNC Symbol;Acc:HGNC:29299]	0.125075	0.477511	0.127356	0.722443	0.984938
KSPZV1	4.5 x 10^5 PfSPZ	pre-immunization baseline	protected (P) vs. not protected (NP) at 3 months	PLEKHH1	ENSG00000054690	pleckstrin homology, MyTH4 and FERM domain containing H1 [Source:HGNC Symbol;Acc:HGNC:17733]	-0.0463152	2.73784	0.127304	0.722498	0.984938
KSPZV1	4.5 x 10^5 PfSPZ	pre-immunization baseline	protected (P) vs. not protected (NP) at 3 months	NECAP1	ENSG00000089818	NECAP endocytosis associated 1 [Source:HGNC Symbol;Acc:HGNC:24539]	0.0176191	5.69295	0.127218	0.722588	0.984985
KSPZV1	4.5 x 10^5 PfSPZ	pre-immunization baseline	protected (P) vs. not protected (NP) at 3 months	AEBP1	ENSG00000106624	AE binding protein 1 [Source:HGNC Symbol;Acc:HGNC:303]	0.0517132	3.7198	0.127104	0.722707	0.984999
KSPZV1	4.5 x 10^5 PfSPZ	pre-immunization baseline	protected (P) vs. not protected (NP) at 3 months	SRRT	ENSG00000087087	serrate, RNA effector molecule [Source:HGNC Symbol;Acc:HGNC:24101]	0.026491	5.87957	0.127058	0.722755	0.984999
KSPZV1	4.5 x 10^5 PfSPZ	pre-immunization baseline	protected (P) vs. not protected (NP) at 3 months	RP11-495K9.5	ENSG00000255933	novel transcript	0.10363	0.0759242	0.127046	0.722767	0.984999
KSPZV1	4.5 x 10^5 PfSPZ	pre-immunization baseline	protected (P) vs. not protected (NP) at 3 months	HS2ST1	ENSG00000153936	heparan sulfate 2-O-sulfotransferase 1 [Source:HGNC Symbol;Acc:HGNC:5193]	-0.0314601	6.04686	0.126822	0.723001	0.985242
KSPZV1	4.5 x 10^5 PfSPZ	pre-immunization baseline	protected (P) vs. not protected (NP) at 3 months	DAP	ENSG00000112977	death associated protein [Source:HGNC Symbol;Acc:HGNC:2672]	-0.0598431	5.97837	0.126775	0.723086	0.985281
KSPZV1	4.5 x 10^5 PfSPZ	pre-immunization baseline	protected (P) vs. not protected (NP) at 3 months	FHAD1	ENSG00000142621	forkhead associated phosphopeptide binding domain 1 [Source:HGNC Symbol;Acc:HGNC:29408]	-0.1956	0.175706	0.126443	0.72341	0.985545
KSPZV1	4.5 x 10^5 PfSPZ	pre-immunization baseline	protected (P) vs. not protected (NP) at 3 months	ZBTB7B	ENSG00000160685	zinc finger and BTB domain containing 7B [Source:HGNC Symbol;Acc:HGNC:18668]	0.0348542	6.48507	0.126323	0.723524	0.985545
KSPZV1	4.5 x 10^5 PfSPZ	pre-immunization baseline	protected (P) vs. not protected (NP) at 3 months	HAGH	ENSG00000063854	hydroxyacylglutathione hydrolase [Source:HGNC Symbol;Acc:HGNC:4805]	-0.105476	5.91079	0.126319	0.723605	0.985545
KSPZV1	4.5 x 10^5 PfSPZ	pre-immunization baseline	protected (P) vs. not protected (NP) at 3 months	GPR183	ENSG00000169508	G protein-coupled receptor 183 [Source:HGNC Symbol;Acc:HGNC:3128]	0.033458	6.83684	0.12624	0.723611	0.985545
KSPZV1	4.5 x 10^5 PfSPZ	pre-immunization baseline	protected (P) vs. not protected (NP) at 3 months	TIA1	ENSG00000116001	TIA1 cytotoxic granule associated RNA binding protein [Source:HGNC Symbol;Acc:HGNC:11802]	-0.0301978	7.27976	0.126226	0.723626	0.985545
KSPZV1	4.5 x 10^5 PfSPZ	pre-immunization baseline	protected (P) vs. not protected (NP) at 3 months	USP27X	ENSG00000273820	ubiquitin specific peptidase 27 X-linked [Source:HGNC Symbol;Acc:HGNC:13486]	0.0504451	1.9595	0.125936	0.72393	0.985545
KSPZV1	4.5 x 10^5 PfSPZ	pre-immunization baseline	protected (P) vs. not protected (NP) at 3 months	ACOT7	ENSG00000097021	acyl-CoA thioesterase 7 [Source:HGNC Symbol;Acc:HGNC:24157]	0.0608536	3.46933	0.125933	0.723933	0.985545
KSPZV1	4.5 x 10^5 PfSPZ	pre-immunization baseline	protected (P) vs. not protected (NP) at 3 months	MECR	ENSG00000116353	mitochondrial trans-2-enoyl-CoA reductase [Source:HGNC Symbol;Acc:HGNC:19691]	-0.0451964	2.59872	0.125893	0.723975	0.985545
KSPZV1	4.5 x 10^5 PfSPZ	pre-immunization baseline	protected (P) vs. not protected (NP) at 3 months	SMAD1	ENSG00000170365	SMAD family member 1 [Source:HGNC Symbol;Acc:HGNC:6767]	-0.0709097	3.03551	0.125871	0.723998	0.985545
KSPZV1	4.5 x 10^5 PfSPZ	pre-immunization baseline	protected (P) vs. not protected (NP) at 3 months	GPM6A	ENSG00000150625	glycoprotein M6A [Source:HGNC Symbol;Acc:HGNC:4460]	-0.211769	1.39095	0.125912	0.723999	0.985545
KSPZV1	4.5 x 10^5 PfSPZ	pre-immunization baseline	protected (P) vs. not protected (NP) at 3 months	PHF20L1	ENSG00000129292	PHD finger protein 20 like 1 [Source:HGNC Symbol;Acc:HGNC:24280]	-0.0327115	7.80943	0.125863	0.724007	0.985545
KSPZV1	4.5 x 10^5 PfSPZ	pre-immunization baseline	protected (P) vs. not protected (NP) at 3 months	VPS37C	ENSG00000167987	VPS37C subunit of ESCRT-I [Source:HGNC Symbol;Acc:HGNC:26097]	-0.0376479	3.45376	0.125788	0.724086	0.985545
KSPZV1	4.5 x 10^5 PfSPZ	pre-immunization baseline	protected (P) vs. not protected (NP) at 3 months	PSMD6	ENSG00000163636	proteasome 26S subunit, non-ATPase 6 [Source:HGNC Symbol;Acc:HGNC:9564]	0.0233829	6.89395	0.125749	0.724126	0.985545
KSPZV1	4.5 x 10^5 PfSPZ	pre-immunization baseline	protected (P) vs. not protected (NP) at 3 months	LINC01679	ENSG00000237989	long intergenic non-protein coding RNA 1679 [Source:HGNC Symbol;Acc:HGNC:52469]	-0.0856917	1.15879	0.125718	0.724159	0.985545
KSPZV1	4.5 x 10^5 PfSPZ	pre-immunization baseline	protected (P) vs. not protected (NP) at 3 months	MAGI2-AS3	ENSG00000234456	MAGI2 antisense RNA 3 [Source:HGNC Symbol;Acc:HGNC:40862]	-0.21787	0.509807	0.125738	0.724167	0.985545
KSPZV1	4.5 x 10^5 PfSPZ	pre-immunization baseline	protected (P) vs. not protected (NP) at 3 months	RP11-973D8.5	ENSG00000273973	novel transcript, sense intronic to DGKA	0.0811426	0.54435	0.1257	0.724178	0.985545
KSPZV1	4.5 x 10^5 PfSPZ	pre-immunization baseline	protected (P) vs. not protected (NP) at 3 months	RAMAC	ENSG00000169612	RNA guanine-7 methyltransferase activating subunit [Source:HGNC Symbol;Acc:HGNC:31022]	0.0314674	3.61349	0.125555	0.72433	0.985675
KSPZV1	4.5 x 10^5 PfSPZ	pre-immunization baseline	protected (P) vs. not protected (NP) at 3 months	ZNF514	ENSG00000144026	zinc finger protein 514 [Source:HGNC Symbol;Acc:HGNC:25894]	-0.034187	4.41489	0.125342	0.724555	0.985698
KSPZV1	4.5 x 10^5 PfSPZ	pre-immunization baseline	protected (P) vs. not protected (NP) at 3 months	EFHD2	ENSG00000142634	EF-hand domain family member D2 [Source:HGNC Symbol;Acc:HGNC:28670]	0.0405889	7.91574	0.125337	0.724559	0.985698
KSPZV1	4.5 x 10^5 PfSPZ	pre-immunization baseline	protected (P) vs. not protected (NP) at 3 months	ZNF844	ENSG00000223547	zinc finger protein 844 [Source:HGNC Symbol;Acc:HGNC:25932]	-0.0326273	5.03299	0.125335	0.724562	0.985698
KSPZV1	4.5 x 10^5 PfSPZ	pre-immunization baseline	protected (P) vs. not protected (NP) at 3 months	RBM48	ENSG00000127993	RNA binding motif protein 48 [Source:HGNC Symbol;Acc:HGNC:21785]	-0.023388	5.38634	0.125308	0.72459	0.985698
KSPZV1	4.5 x 10^5 PfSPZ	pre-immunization baseline	protected (P) vs. not protected (NP) at 3 months	MIR4435-2HG	ENSG00000172965	MIR4435-2 host gene [Source:HGNC Symbol;Acc:HGNC:35163]	-0.0572617	3.85824	0.125273	0.724628	0.985698
KSPZV1	4.5 x 10^5 PfSPZ	pre-immunization baseline	protected (P) vs. not protected (NP) at 3 months	LINC00339	ENSG00000218510	long intergenic non-protein coding RNA 339 [Source:HGNC Symbol;Acc:HGNC:25011]	-0.0450704	2.73562	0.125179	0.724726	0.985749
KSPZV1	4.5 x 10^5 PfSPZ	pre-immunization baseline	protected (P) vs. not protected (NP) at 3 months	TRIM24	ENSG00000122779	tripartite motif containing 24 [Source:HGNC Symbol;Acc:HGNC:11812]	-0.019934	5.849	0.125074	0.724837	0.985749
KSPZV1	4.5 x 10^5 PfSPZ	pre-immunization baseline	protected (P) vs. not protected (NP) at 3 months	SIPA1L3	ENSG00000105738	signal induced proliferation associated 1 like 3 [Source:HGNC Symbol;Acc:HGNC:23801]	-0.0355431	7.09105	0.125045	0.724868	0.985749
KSPZV1	4.5 x 10^5 PfSPZ	pre-immunization baseline	protected (P) vs. not protected (NP) at 3 months	THAP9	ENSG00000168152	THAP domain containing 9 [Source:HGNC Symbol;Acc:HGNC:23192]	-0.0537896	3.33158	0.125024	0.72489	0.985749
KSPZV1	4.5 x 10^5 PfSPZ	pre-immunization baseline	protected (P) vs. not protected (NP) at 3 months	WDR45B	ENSG00000141580	WD repeat domain 45B [Source:HGNC Symbol;Acc:HGNC:25072]	-0.0175505	5.15088	0.124933	0.724985	0.985777
KSPZV1	4.5 x 10^5 PfSPZ	pre-immunization baseline	protected (P) vs. not protected (NP) at 3 months	ZNF439	ENSG00000171291	zinc finger protein 439 [Source:HGNC Symbol;Acc:HGNC:20873]	0.0377015	4.34687	0.124841	0.725083	0.985777
KSPZV1	4.5 x 10^5 PfSPZ	pre-immunization baseline	protected (P) vs. not protected (NP) at 3 months	STEAP4	ENSG00000127954	STEAP4 metalloreductase [Source:HGNC Symbol;Acc:HGNC:21923]	-0.0737385	6.58985	0.124883	0.725093	0.985777
KSPZV1	4.5 x 10^5 PfSPZ	pre-immunization baseline	protected (P) vs. not protected (NP) at 3 months	NCL	ENSG00000115053	nucleolin [Source:HGNC Symbol;Acc:HGNC:7667]	-0.025128	7.33438	0.124787	0.72514	0.985777
KSPZV1	4.5 x 10^5 PfSPZ	pre-immunization baseline	protected (P) vs. not protected (NP) at 3 months	PIGP	ENSG00000185808	phosphatidylinositol glycan anchor biosynthesis class P [Source:HGNC Symbol;Acc:HGNC:3046]	-0.0368251	3.91737	0.124738	0.725191	0.985777
KSPZV1	4.5 x 10^5 PfSPZ	pre-immunization baseline	protected (P) vs. not protected (NP) at 3 months	NOD2	ENSG00000167207	nucleotide binding oligomerization domain containing 2 [Source:HGNC Symbol;Acc:HGNC:5331]	0.0510412	5.27966	0.124689	0.725254	0.985787
KSPZV1	4.5 x 10^5 PfSPZ	pre-immunization baseline	protected (P) vs. not protected (NP) at 3 months	NACC2	ENSG00000148411	NACC family member 2 [Source:HGNC Symbol;Acc:HGNC:23846]	-0.0427268	4.55899	0.124562	0.725377	0.985804
KSPZV1	4.5 x 10^5 PfSPZ	pre-immunization baseline	protected (P) vs. not protected (NP) at 3 months	GEMIN7	ENSG00000142252	gem nuclear organelle associated protein 7 [Source:HGNC Symbol;Acc:HGNC:20045]	-0.0305048	3.79867	0.12456	0.725379	0.985804
KSPZV1	4.5 x 10^5 PfSPZ	pre-immunization baseline	protected (P) vs. not protected (NP) at 3 months	SND1-IT1	ENSG00000279078	SND1 intronic transcript 1 [Source:HGNC Symbol;Acc:HGNC:24158]	0.0416187	3.96394	0.124411	0.725537	0.985941
KSPZV1	4.5 x 10^5 PfSPZ	pre-immunization baseline	protected (P) vs. not protected (NP) at 3 months	RP11-35G22.1	ENSG00000253754	novel transcript	0.0908811	0.899322	0.124338	0.725615	0.985954
KSPZV1	4.5 x 10^5 PfSPZ	pre-immunization baseline	protected (P) vs. not protected (NP) at 3 months	ELAPOR1	ENSG00000116299	endosome-lysosome associated apoptosis and autophagy regulator 1 [Source:HGNC Symbol;Acc:HGNC:29618]	-0.0873247	2.89893	0.124175	0.725795	0.985954
KSPZV1	4.5 x 10^5 PfSPZ	pre-immunization baseline	protected (P) vs. not protected (NP) at 3 months	GOLPH3-DT	ENSG00000272086	GOLPH3 divergent transcript [Source:HGNC Symbol;Acc:HGNC:55231]	-0.118288	-0.133412	0.12416	0.725802	0.985954
KSPZV1	4.5 x 10^5 PfSPZ	pre-immunization baseline	protected (P) vs. not protected (NP) at 3 months	MTOR	ENSG00000198793	mechanistic target of rapamycin kinase [Source:HGNC Symbol;Acc:HGNC:3942]	-0.0170224	6.61701	0.124143	0.725821	0.985954
KSPZV1	4.5 x 10^5 PfSPZ	pre-immunization baseline	protected (P) vs. not protected (NP) at 3 months	CD8A	ENSG00000153563	CD8a molecule [Source:HGNC Symbol;Acc:HGNC:1706]	0.0611627	6.88381	0.124162	0.725839	0.985954
KSPZV1	4.5 x 10^5 PfSPZ	pre-immunization baseline	protected (P) vs. not protected (NP) at 3 months	WBP2NL	ENSG00000183066	WBP2 N-terminal like [Source:HGNC Symbol;Acc:HGNC:28389]	-0.0787968	1.72874	0.124042	0.725928	0.985954
KSPZV1	4.5 x 10^5 PfSPZ	pre-immunization baseline	protected (P) vs. not protected (NP) at 3 months	COPE	ENSG00000105669	COPI coat complex subunit epsilon [Source:HGNC Symbol;Acc:HGNC:2234]	0.0345759	5.43692	0.124004	0.725968	0.985954
KSPZV1	4.5 x 10^5 PfSPZ	pre-immunization baseline	protected (P) vs. not protected (NP) at 3 months	PCMT1	ENSG00000120265	protein-L-isoaspartate (D-aspartate) O-methyltransferase [Source:HGNC Symbol;Acc:HGNC:8728]	0.0268364	5.63812	0.123939	0.726037	0.985954
KSPZV1	4.5 x 10^5 PfSPZ	pre-immunization baseline	protected (P) vs. not protected (NP) at 3 months	ERLIN1	ENSG00000107566	ER lipid raft associated 1 [Source:HGNC Symbol;Acc:HGNC:16947]	0.0290348	4.86767	0.123925	0.726052	0.985954
KSPZV1	4.5 x 10^5 PfSPZ	pre-immunization baseline	protected (P) vs. not protected (NP) at 3 months	ATP6C	ENSG00000259784	novel protein	-0.0968867	6.84258	0.123895	0.726157	0.985961
KSPZV1	4.5 x 10^5 PfSPZ	pre-immunization baseline	protected (P) vs. not protected (NP) at 3 months	TAF1	ENSG00000147133	TATA-box binding protein associated factor 1 [Source:HGNC Symbol;Acc:HGNC:11535]	-0.0196689	6.60157	0.123814	0.726169	0.985961
KSPZV1	4.5 x 10^5 PfSPZ	pre-immunization baseline	protected (P) vs. not protected (NP) at 3 months	CR1	ENSG00000203710	complement C3b/C4b receptor 1 (Knops blood group) [Source:HGNC Symbol;Acc:HGNC:2334]	-0.0512002	6.49297	0.12374	0.726269	0.98602
KSPZV1	4.5 x 10^5 PfSPZ	pre-immunization baseline	protected (P) vs. not protected (NP) at 3 months	HK2-DT	ENSG00000272711	HK2 divergent transcript [Source:HGNC Symbol;Acc:HGNC:55204]	0.0857621	0.572599	0.123654	0.726339	0.986039
KSPZV1	4.5 x 10^5 PfSPZ	pre-immunization baseline	protected (P) vs. not protected (NP) at 3 months	SLC8B1	ENSG00000089060	solute carrier family 8 member B1 [Source:HGNC Symbol;Acc:HGNC:26175]	0.0240618	5.96801	0.123347	0.726665	0.986087
KSPZV1	4.5 x 10^5 PfSPZ	pre-immunization baseline	protected (P) vs. not protected (NP) at 3 months	TRIAP1	ENSG00000170855	TP53 regulated inhibitor of apoptosis 1 [Source:HGNC Symbol;Acc:HGNC:26937]	0.0416812	3.60627	0.123336	0.726676	0.986087
KSPZV1	4.5 x 10^5 PfSPZ	pre-immunization baseline	protected (P) vs. not protected (NP) at 3 months	TAF9B	ENSG00000187325	TATA-box binding protein associated factor 9b [Source:HGNC Symbol;Acc:HGNC:17306]	-0.0382292	4.69148	0.123267	0.72675	0.986087
KSPZV1	4.5 x 10^5 PfSPZ	pre-immunization baseline	protected (P) vs. not protected (NP) at 3 months	AKAP7	ENSG00000118507	A-kinase anchoring protein 7 [Source:HGNC Symbol;Acc:HGNC:377]	-0.0441916	4.66288	0.123265	0.726752	0.986087
KSPZV1	4.5 x 10^5 PfSPZ	pre-immunization baseline	protected (P) vs. not protected (NP) at 3 months	LYAR	ENSG00000145220	Ly1 antibody reactive [Source:HGNC Symbol;Acc:HGNC:26021]	-0.0404905	4.56877	0.123202	0.726819	0.986087
KSPZV1	4.5 x 10^5 PfSPZ	pre-immunization baseline	protected (P) vs. not protected (NP) at 3 months	CDC73	ENSG00000134371	cell division cycle 73 [Source:HGNC Symbol;Acc:HGNC:16783]	0.0304404	6.76383	0.12319	0.726831	0.986087
KSPZV1	4.5 x 10^5 PfSPZ	pre-immunization baseline	protected (P) vs. not protected (NP) at 3 months	RP11-111K18.2	ENSG00000261019	novel transcript	-0.1128	1.07748	0.123116	0.72691	0.986087
KSPZV1	4.5 x 10^5 PfSPZ	pre-immunization baseline	protected (P) vs. not protected (NP) at 3 months	NCKAP1	ENSG00000061676	NCK associated protein 1 [Source:HGNC Symbol;Acc:HGNC:7666]	0.131758	2.52775	0.123149	0.726912	0.986087
KSPZV1	4.5 x 10^5 PfSPZ	pre-immunization baseline	protected (P) vs. not protected (NP) at 3 months	RP11-455F5.3	ENSG00000250616	novel transcript, antisense to YPEL3	-0.102504	1.18923	0.123037	0.726994	0.986087
KSPZV1	4.5 x 10^5 PfSPZ	pre-immunization baseline	protected (P) vs. not protected (NP) at 3 months	SVIL-AS1	ENSG00000224597	SVIL antisense RNA 1 [Source:HGNC Symbol;Acc:HGNC:51219]	-0.0418416	3.83763	0.12297	0.727066	0.986087
KSPZV1	4.5 x 10^5 PfSPZ	pre-immunization baseline	protected (P) vs. not protected (NP) at 3 months	LA16c-306A4.1	ENSG00000260022	novel transcript, antisense to LMF1	-0.0929024	-0.217576	0.122955	0.727082	0.986087
KSPZV1	4.5 x 10^5 PfSPZ	pre-immunization baseline	protected (P) vs. not protected (NP) at 3 months	ZBTB32	ENSG00000011590	zinc finger and BTB domain containing 32 [Source:HGNC Symbol;Acc:HGNC:16763]	-0.0436967	3.09123	0.122893	0.727147	0.986087
KSPZV1	4.5 x 10^5 PfSPZ	pre-immunization baseline	protected (P) vs. not protected (NP) at 3 months	SPIN3	ENSG00000204271	spindlin family member 3 [Source:HGNC Symbol;Acc:HGNC:27272]	-0.0570108	1.70695	0.122817	0.727229	0.986087
KSPZV1	4.5 x 10^5 PfSPZ	pre-immunization baseline	protected (P) vs. not protected (NP) at 3 months	RP11-97C16.1	ENSG00000271870	novel transcript, antisense to CRBN	0.0458877	3.00604	0.122696	0.727358	0.986087
KSPZV1	4.5 x 10^5 PfSPZ	pre-immunization baseline	protected (P) vs. not protected (NP) at 3 months	CNPPD1	ENSG00000115649	cyclin Pas1/PHO80 domain containing 1 [Source:HGNC Symbol;Acc:HGNC:25220]	0.110453	7.07545	0.122745	0.727383	0.986087
KSPZV1	4.5 x 10^5 PfSPZ	pre-immunization baseline	protected (P) vs. not protected (NP) at 3 months	PROSER3	ENSG00000167595	proline and serine rich 3 [Source:HGNC Symbol;Acc:HGNC:25204]	0.0305406	3.84712	0.122646	0.727411	0.986087
KSPZV1	4.5 x 10^5 PfSPZ	pre-immunization baseline	protected (P) vs. not protected (NP) at 3 months	NR2C2	ENSG00000177463	nuclear receptor subfamily 2 group C member 2 [Source:HGNC Symbol;Acc:HGNC:7972]	0.0141121	7.86943	0.122598	0.727462	0.986087
KSPZV1	4.5 x 10^5 PfSPZ	pre-immunization baseline	protected (P) vs. not protected (NP) at 3 months	RP11-326C3.11	ENSG00000251661	novel transcript, antisense to IFITM3	0.0517153	3.71296	0.12257	0.727492	0.986087
KSPZV1	4.5 x 10^5 PfSPZ	pre-immunization baseline	protected (P) vs. not protected (NP) at 3 months	SPAG16	ENSG00000144451	sperm associated antigen 16 [Source:HGNC Symbol;Acc:HGNC:23225]	-0.090311	2.42211	0.122518	0.727547	0.986087
KSPZV1	4.5 x 10^5 PfSPZ	pre-immunization baseline	protected (P) vs. not protected (NP) at 3 months	TRBJ2-7	ENSG00000211771	T cell receptor beta joining 2-7 [Source:HGNC Symbol;Acc:HGNC:12175]	0.0990411	0.955587	0.122493	0.727574	0.986087
KSPZV1	4.5 x 10^5 PfSPZ	pre-immunization baseline	protected (P) vs. not protected (NP) at 3 months	RP11-394J1.2	ENSG00000258177	novel transcript, antisense to ELK3	0.0449984	1.65261	0.122469	0.7276	0.986087
KSPZV1	4.5 x 10^5 PfSPZ	pre-immunization baseline	protected (P) vs. not protected (NP) at 3 months	MSH4	ENSG00000057468	mutS homolog 4 [Source:HGNC Symbol;Acc:HGNC:7327]	-0.1265	0.57222	0.122356	0.72772	0.986087
KSPZV1	4.5 x 10^5 PfSPZ	pre-immunization baseline	protected (P) vs. not protected (NP) at 3 months	ATP6V0C	ENSG00000185883	ATPase H+ transporting V0 subunit c [Source:HGNC Symbol;Acc:HGNC:855]	-0.0957501	9.13345	0.122379	0.727762	0.986087
KSPZV1	4.5 x 10^5 PfSPZ	pre-immunization baseline	protected (P) vs. not protected (NP) at 3 months	LDHA	ENSG00000134333	lactate dehydrogenase A [Source:HGNC Symbol;Acc:HGNC:6535]	-0.0301044	7.27546	0.122275	0.727806	0.986087
KSPZV1	4.5 x 10^5 PfSPZ	pre-immunization baseline	protected (P) vs. not protected (NP) at 3 months	SH3BP2	ENSG00000087266	SH3 domain binding protein 2 [Source:HGNC Symbol;Acc:HGNC:10825]	0.0271194	7.42906	0.12225	0.727833	0.986087
KSPZV1	4.5 x 10^5 PfSPZ	pre-immunization baseline	protected (P) vs. not protected (NP) at 3 months	RP11-1102P22.1	ENSG00000279415	novel transcript	0.0644969	1.92528	0.122248	0.727835	0.986087
KSPZV1	4.5 x 10^5 PfSPZ	pre-immunization baseline	protected (P) vs. not protected (NP) at 3 months	AC006128.2	ENSG00000279716	TEC	-0.041465	3.13787	0.122191	0.727896	0.986093
KSPZV1	4.5 x 10^5 PfSPZ	pre-immunization baseline	protected (P) vs. not protected (NP) at 3 months	GPRASP1	ENSG00000198932	G protein-coupled receptor associated sorting protein 1 [Source:HGNC Symbol;Acc:HGNC:24834]	0.0488718	3.70575	0.122073	0.728023	0.986134
KSPZV1	4.5 x 10^5 PfSPZ	pre-immunization baseline	protected (P) vs. not protected (NP) at 3 months	RP11-70L8.4	ENSG00000265194	novel transcript, antisense MTAP	-0.047465	3.56933	0.12192	0.728186	0.986134
KSPZV1	4.5 x 10^5 PfSPZ	pre-immunization baseline	protected (P) vs. not protected (NP) at 3 months	CAPN7	ENSG00000131375	calpain 7 [Source:HGNC Symbol;Acc:HGNC:1484]	-0.0242078	6.79761	0.121846	0.728265	0.986134
KSPZV1	4.5 x 10^5 PfSPZ	pre-immunization baseline	protected (P) vs. not protected (NP) at 3 months	TYMS	ENSG00000176890	thymidylate synthetase [Source:HGNC Symbol;Acc:HGNC:12441]	0.0765065	4.19044	0.121863	0.72828	0.986134
KSPZV1	4.5 x 10^5 PfSPZ	pre-immunization baseline	protected (P) vs. not protected (NP) at 3 months	ODC1-DT	ENSG00000257135	ODC1 divergent transcript [Source:HGNC Symbol;Acc:HGNC:54070]	0.0742655	1.32582	0.121697	0.728425	0.986134
KSPZV1	4.5 x 10^5 PfSPZ	pre-immunization baseline	protected (P) vs. not protected (NP) at 3 months	HNRNPH1	ENSG00000169045	heterogeneous nuclear ribonucleoprotein H1 [Source:HGNC Symbol;Acc:HGNC:5041]	-0.0234865	8.3642	0.12153	0.728603	0.986134
KSPZV1	4.5 x 10^5 PfSPZ	pre-immunization baseline	protected (P) vs. not protected (NP) at 3 months	CCDC24	ENSG00000159214	coiled-coil domain containing 24 [Source:HGNC Symbol;Acc:HGNC:28688]	-0.0913507	1.2051	0.121529	0.728604	0.986134
KSPZV1	4.5 x 10^5 PfSPZ	pre-immunization baseline	protected (P) vs. not protected (NP) at 3 months	ZNF799	ENSG00000196466	zinc finger protein 799 [Source:HGNC Symbol;Acc:HGNC:28071]	-0.0438253	3.37521	0.121387	0.728756	0.986134
KSPZV1	4.5 x 10^5 PfSPZ	pre-immunization baseline	protected (P) vs. not protected (NP) at 3 months	RP11-131M11.2	ENSG00000278997	TEC	0.0600316	1.96528	0.121386	0.728758	0.986134
KSPZV1	4.5 x 10^5 PfSPZ	pre-immunization baseline	protected (P) vs. not protected (NP) at 3 months	AACS	ENSG00000081760	acetoacetyl-CoA synthetase [Source:HGNC Symbol;Acc:HGNC:21298]	0.0534327	3.465	0.121314	0.728835	0.986134
KSPZV1	4.5 x 10^5 PfSPZ	pre-immunization baseline	protected (P) vs. not protected (NP) at 3 months	ITPA	ENSG00000125877	inosine triphosphatase [Source:HGNC Symbol;Acc:HGNC:6176]	-0.0278127	3.39915	0.121308	0.728841	0.986134
KSPZV1	4.5 x 10^5 PfSPZ	pre-immunization baseline	protected (P) vs. not protected (NP) at 3 months	ASPHD1	ENSG00000174939	aspartate beta-hydroxylase domain containing 1 [Source:HGNC Symbol;Acc:HGNC:27380]	-0.0540203	2.08982	0.121285	0.728866	0.986134
KSPZV1	4.5 x 10^5 PfSPZ	pre-immunization baseline	protected (P) vs. not protected (NP) at 3 months	PLXDC1	ENSG00000161381	plexin domain containing 1 [Source:HGNC Symbol;Acc:HGNC:20945]	0.0703634	4.47544	0.121216	0.728968	0.986134
KSPZV1	4.5 x 10^5 PfSPZ	pre-immunization baseline	protected (P) vs. not protected (NP) at 3 months	ZNF704	ENSG00000164684	zinc finger protein 704 [Source:HGNC Symbol;Acc:HGNC:32291]	-0.170276	0.52725	0.121163	0.729002	0.986134
KSPZV1	4.5 x 10^5 PfSPZ	pre-immunization baseline	protected (P) vs. not protected (NP) at 3 months	MGAT3	ENSG00000128268	beta-1,4-mannosyl-glycoprotein 4-beta-N-acetylglucosaminyltransferase [Source:HGNC Symbol;Acc:HGNC:7046]	0.0799169	2.25505	0.121143	0.729019	0.986134
KSPZV1	4.5 x 10^5 PfSPZ	pre-immunization baseline	protected (P) vs. not protected (NP) at 3 months	PLEK	ENSG00000115956	pleckstrin [Source:HGNC Symbol;Acc:HGNC:9070]	-0.043663	7.49513	0.121082	0.729089	0.986134
KSPZV1	4.5 x 10^5 PfSPZ	pre-immunization baseline	protected (P) vs. not protected (NP) at 3 months	RBP5	ENSG00000139194	retinol binding protein 5 [Source:HGNC Symbol;Acc:HGNC:15847]	0.077632	0.799814	0.121022	0.729148	0.986134
KSPZV1	4.5 x 10^5 PfSPZ	pre-immunization baseline	protected (P) vs. not protected (NP) at 3 months	CTD-2369P2.5	ENSG00000266978	novel transcript, antisense to MRPL4 and ICAM1	0.0625016	1.76459	0.120943	0.729233	0.986134
KSPZV1	4.5 x 10^5 PfSPZ	pre-immunization baseline	protected (P) vs. not protected (NP) at 3 months	RP5-872K7.7	ENSG00000228604	novel transcript	-0.0757448	0.128989	0.120926	0.729251	0.986134
KSPZV1	4.5 x 10^5 PfSPZ	pre-immunization baseline	protected (P) vs. not protected (NP) at 3 months	RP11-455O6.5	ENSG00000279187	TEC	0.0970278	1.04285	0.120857	0.729325	0.986134
KSPZV1	4.5 x 10^5 PfSPZ	pre-immunization baseline	protected (P) vs. not protected (NP) at 3 months	RP11-712B9.2	ENSG00000245552	novel transcript, antisense to SESN3	-0.0425384	3.49814	0.120855	0.729328	0.986134
KSPZV1	4.5 x 10^5 PfSPZ	pre-immunization baseline	protected (P) vs. not protected (NP) at 3 months	SRP19	ENSG00000153037	signal recognition particle 19 [Source:HGNC Symbol;Acc:HGNC:11300]	-0.0256573	4.45833	0.120801	0.729386	0.986134
KSPZV1	4.5 x 10^5 PfSPZ	pre-immunization baseline	protected (P) vs. not protected (NP) at 3 months	TENT4A	ENSG00000112941	terminal nucleotidyltransferase 4A [Source:HGNC Symbol;Acc:HGNC:16705]	-0.0195876	5.4261	0.120761	0.729429	0.986134
KSPZV1	4.5 x 10^5 PfSPZ	pre-immunization baseline	protected (P) vs. not protected (NP) at 3 months	ABHD14B	ENSG00000114779	abhydrolase domain containing 14B [Source:HGNC Symbol;Acc:HGNC:28235]	0.0338212	4.80809	0.120721	0.729472	0.986134
KSPZV1	4.5 x 10^5 PfSPZ	pre-immunization baseline	protected (P) vs. not protected (NP) at 3 months	CTC-365E16.1	ENSG00000272093		0.0332451	2.99259	0.120706	0.729488	0.986134
KSPZV1	4.5 x 10^5 PfSPZ	pre-immunization baseline	protected (P) vs. not protected (NP) at 3 months	MAP4K1	ENSG00000104814	mitogen-activated protein kinase kinase kinase kinase 1 [Source:HGNC Symbol;Acc:HGNC:6863]	0.0334725	6.28664	0.120696	0.729498	0.986134
KSPZV1	4.5 x 10^5 PfSPZ	pre-immunization baseline	protected (P) vs. not protected (NP) at 3 months	DNAL4	ENSG00000100246	dynein axonemal light chain 4 [Source:HGNC Symbol;Acc:HGNC:2955]	-0.0640701	2.90895	0.120677	0.729519	0.986134
KSPZV1	4.5 x 10^5 PfSPZ	pre-immunization baseline	protected (P) vs. not protected (NP) at 3 months	RP11-16E23.3	ENSG00000261544	novel transcript, intronic to DENND4A	-0.0817021	0.736935	0.120575	0.729629	0.986134
KSPZV1	4.5 x 10^5 PfSPZ	pre-immunization baseline	protected (P) vs. not protected (NP) at 3 months	RP11-165M1.2	ENSG00000260723	novel transcript, sense intronic to a novel protein	-0.0666279	0.478271	0.12055	0.729656	0.986134
KSPZV1	4.5 x 10^5 PfSPZ	pre-immunization baseline	protected (P) vs. not protected (NP) at 3 months	ERAL1	ENSG00000132591	Era like 12S mitochondrial rRNA chaperone 1 [Source:HGNC Symbol;Acc:HGNC:3424]	0.029172	4.1484	0.120481	0.72973	0.986134
KSPZV1	4.5 x 10^5 PfSPZ	pre-immunization baseline	protected (P) vs. not protected (NP) at 3 months	RP11-171I2.5	ENSG00000271011	novel transcript, antisense to TTN	0.0643489	1.60805	0.120375	0.729844	0.986134
KSPZV1	4.5 x 10^5 PfSPZ	pre-immunization baseline	protected (P) vs. not protected (NP) at 3 months	ZNRF2	ENSG00000180233	zinc and ring finger 2 [Source:HGNC Symbol;Acc:HGNC:22316]	-0.0282128	6.29449	0.120348	0.729874	0.986134
KSPZV1	4.5 x 10^5 PfSPZ	pre-immunization baseline	protected (P) vs. not protected (NP) at 3 months	NUP210	ENSG00000132182	nucleoporin 210 [Source:HGNC Symbol;Acc:HGNC:30052]	0.0210086	7.76689	0.120316	0.729907	0.986134
KSPZV1	4.5 x 10^5 PfSPZ	pre-immunization baseline	protected (P) vs. not protected (NP) at 3 months	ARHGAP17	ENSG00000140750	Rho GTPase activating protein 17 [Source:HGNC Symbol;Acc:HGNC:18239]	0.0256102	7.42031	0.120213	0.730019	0.986134
KSPZV1	4.5 x 10^5 PfSPZ	pre-immunization baseline	protected (P) vs. not protected (NP) at 3 months	ZNF566-AS1	ENSG00000267309	ZNF566 antisense RNA 1 [Source:HGNC Symbol;Acc:HGNC:55301]	0.121893	0.116179	0.120167	0.730069	0.986134
KSPZV1	4.5 x 10^5 PfSPZ	pre-immunization baseline	protected (P) vs. not protected (NP) at 3 months	TMCC2	ENSG00000133069	transmembrane and coiled-coil domain family 2 [Source:HGNC Symbol;Acc:HGNC:24239]	-0.171903	6.08999	0.120203	0.730115	0.986134
KSPZV1	4.5 x 10^5 PfSPZ	pre-immunization baseline	protected (P) vs. not protected (NP) at 3 months	PRDM5	ENSG00000138738	PR/SET domain 5 [Source:HGNC Symbol;Acc:HGNC:9349]	0.136204	2.56535	0.12013	0.730147	0.986134
KSPZV1	4.5 x 10^5 PfSPZ	pre-immunization baseline	protected (P) vs. not protected (NP) at 3 months	IFIT5	ENSG00000152778	interferon induced protein with tetratricopeptide repeats 5 [Source:HGNC Symbol;Acc:HGNC:13328]	0.070984	7.60408	0.120131	0.730156	0.986134
KSPZV1	4.5 x 10^5 PfSPZ	pre-immunization baseline	protected (P) vs. not protected (NP) at 3 months	KTN1-AS1	ENSG00000186615	KTN1 antisense RNA 1 [Source:HGNC Symbol;Acc:HGNC:19842]	-0.126797	-0.128531	0.120034	0.730212	0.986134
KSPZV1	4.5 x 10^5 PfSPZ	pre-immunization baseline	protected (P) vs. not protected (NP) at 3 months	ANXA1	ENSG00000135046	annexin A1 [Source:HGNC Symbol;Acc:HGNC:533]	-0.0409326	7.80102	0.119955	0.730297	0.986134
KSPZV1	4.5 x 10^5 PfSPZ	pre-immunization baseline	protected (P) vs. not protected (NP) at 3 months	LINC00402	ENSG00000235532	long intergenic non-protein coding RNA 402 [Source:HGNC Symbol;Acc:HGNC:42732]	0.0647964	3.44051	0.119857	0.730403	0.986134
KSPZV1	4.5 x 10^5 PfSPZ	pre-immunization baseline	protected (P) vs. not protected (NP) at 3 months	TMEM243	ENSG00000135185	transmembrane protein 243 [Source:HGNC Symbol;Acc:HGNC:21707]	-0.0304866	5.99859	0.119763	0.730504	0.986134
KSPZV1	4.5 x 10^5 PfSPZ	pre-immunization baseline	protected (P) vs. not protected (NP) at 3 months	LCA5L	ENSG00000157578	lebercilin LCA5 like [Source:HGNC Symbol;Acc:HGNC:1255]	0.100198	1.41122	0.119751	0.730518	0.986134
KSPZV1	4.5 x 10^5 PfSPZ	pre-immunization baseline	protected (P) vs. not protected (NP) at 3 months	RP11-20I23.1	ENSG00000260272	novel protein	-0.0941107	8.81552	0.119811	0.730518	0.986134
KSPZV1	4.5 x 10^5 PfSPZ	pre-immunization baseline	protected (P) vs. not protected (NP) at 3 months	ATP7B	ENSG00000123191	ATPase copper transporting beta [Source:HGNC Symbol;Acc:HGNC:870]	-0.0803995	1.42411	0.119591	0.73069	0.986134
KSPZV1	4.5 x 10^5 PfSPZ	pre-immunization baseline	protected (P) vs. not protected (NP) at 3 months	CENPL	ENSG00000120334	centromere protein L [Source:HGNC Symbol;Acc:HGNC:17879]	-0.0558412	3.08665	0.119551	0.730734	0.986134
KSPZV1	4.5 x 10^5 PfSPZ	pre-immunization baseline	protected (P) vs. not protected (NP) at 3 months	EPB41L2	ENSG00000079819	erythrocyte membrane protein band 4.1 like 2 [Source:HGNC Symbol;Acc:HGNC:3379]	-0.0341006	4.74007	0.119537	0.730749	0.986134
KSPZV1	4.5 x 10^5 PfSPZ	pre-immunization baseline	protected (P) vs. not protected (NP) at 3 months	PDE5A	ENSG00000138735	phosphodiesterase 5A [Source:HGNC Symbol;Acc:HGNC:8784]	0.0463307	5.74644	0.119543	0.730751	0.986134
KSPZV1	4.5 x 10^5 PfSPZ	pre-immunization baseline	protected (P) vs. not protected (NP) at 3 months	RP11-65L3.4	ENSG00000270956	novel transcript, antisense to TTN	0.0537208	2.63251	0.119506	0.730783	0.986134
KSPZV1	4.5 x 10^5 PfSPZ	pre-immunization baseline	protected (P) vs. not protected (NP) at 3 months	PPIH	ENSG00000171960	peptidylprolyl isomerase H [Source:HGNC Symbol;Acc:HGNC:14651]	0.0356567	3.70185	0.119445	0.730848	0.986134
KSPZV1	4.5 x 10^5 PfSPZ	pre-immunization baseline	protected (P) vs. not protected (NP) at 3 months	MALINC1	ENSG00000245146	mitosis associated long intergenic non-coding RNA 1 [Source:HGNC Symbol;Acc:HGNC:49009]	-0.115784	0.652309	0.119402	0.730895	0.986134
KSPZV1	4.5 x 10^5 PfSPZ	pre-immunization baseline	protected (P) vs. not protected (NP) at 3 months	PSMF1	ENSG00000125818	proteasome inhibitor subunit 1 [Source:HGNC Symbol;Acc:HGNC:9571]	-0.08116	7.54823	0.119434	0.730921	0.986134
KSPZV1	4.5 x 10^5 PfSPZ	pre-immunization baseline	protected (P) vs. not protected (NP) at 3 months	AARS1	ENSG00000090861	alanyl-tRNA synthetase 1 [Source:HGNC Symbol;Acc:HGNC:20]	-0.0349214	5.16778	0.119351	0.73095	0.986134
KSPZV1	4.5 x 10^5 PfSPZ	pre-immunization baseline	protected (P) vs. not protected (NP) at 3 months	TRPM2	ENSG00000142185	transient receptor potential cation channel subfamily M member 2 [Source:HGNC Symbol;Acc:HGNC:12339]	-0.0815956	3.49007	0.119358	0.730962	0.986134
KSPZV1	4.5 x 10^5 PfSPZ	pre-immunization baseline	protected (P) vs. not protected (NP) at 3 months	FITM1	ENSG00000139914	fat storage inducing transmembrane protein 1 [Source:HGNC Symbol;Acc:HGNC:33714]	0.108409	0.902512	0.119289	0.731017	0.986134
KSPZV1	4.5 x 10^5 PfSPZ	pre-immunization baseline	protected (P) vs. not protected (NP) at 3 months	CLCN5	ENSG00000171365	chloride voltage-gated channel 5 [Source:HGNC Symbol;Acc:HGNC:2023]	-0.0737438	3.2996	0.119108	0.731219	0.986172
KSPZV1	4.5 x 10^5 PfSPZ	pre-immunization baseline	protected (P) vs. not protected (NP) at 3 months	RP11-156E6.1	ENSG00000259623	novel transcript, sense overlapping to KLHL11	-0.0306137	4.69004	0.119083	0.73124	0.986172
KSPZV1	4.5 x 10^5 PfSPZ	pre-immunization baseline	protected (P) vs. not protected (NP) at 3 months	RP11-203J24.9	ENSG00000257524	novel protein	-0.0607949	3.4668	0.118958	0.731376	0.986172
KSPZV1	4.5 x 10^5 PfSPZ	pre-immunization baseline	protected (P) vs. not protected (NP) at 3 months	FBXL4	ENSG00000112234	F-box and leucine rich repeat protein 4 [Source:HGNC Symbol;Acc:HGNC:13601]	-0.0281993	6.7835	0.118914	0.731423	0.986172
KSPZV1	4.5 x 10^5 PfSPZ	pre-immunization baseline	protected (P) vs. not protected (NP) at 3 months	RNF227	ENSG00000179859	ring finger protein 227 [Source:HGNC Symbol;Acc:HGNC:27571]	0.0593958	2.23408	0.118914	0.731424	0.986172
KSPZV1	4.5 x 10^5 PfSPZ	pre-immunization baseline	protected (P) vs. not protected (NP) at 3 months	RP11-488C13.7	ENSG00000258610	novel transcript	-0.088032	0.423435	0.118711	0.731644	0.986172
KSPZV1	4.5 x 10^5 PfSPZ	pre-immunization baseline	protected (P) vs. not protected (NP) at 3 months	AK9	ENSG00000155085	adenylate kinase 9 [Source:HGNC Symbol;Acc:HGNC:33814]	-0.0387253	4.41526	0.118702	0.731654	0.986172
KSPZV1	4.5 x 10^5 PfSPZ	pre-immunization baseline	protected (P) vs. not protected (NP) at 3 months	ZDHHC3	ENSG00000163812	zinc finger DHHC-type palmitoyltransferase 3 [Source:HGNC Symbol;Acc:HGNC:18470]	0.01958	6.33274	0.118614	0.731749	0.986172
KSPZV1	4.5 x 10^5 PfSPZ	pre-immunization baseline	protected (P) vs. not protected (NP) at 3 months	LAMP2	ENSG00000005893	lysosomal associated membrane protein 2 [Source:HGNC Symbol;Acc:HGNC:6501]	0.0438691	7.42695	0.118548	0.731827	0.986172
KSPZV1	4.5 x 10^5 PfSPZ	pre-immunization baseline	protected (P) vs. not protected (NP) at 3 months	LSM12	ENSG00000161654	LSM12 homolog [Source:HGNC Symbol;Acc:HGNC:26407]	0.026005	5.23432	0.118539	0.73183	0.986172
KSPZV1	4.5 x 10^5 PfSPZ	pre-immunization baseline	protected (P) vs. not protected (NP) at 3 months	LRRC37A	ENSG00000176681	leucine rich repeat containing 37A [Source:HGNC Symbol;Acc:HGNC:29069]	-0.141479	3.23456	0.118585	0.731841	0.986172
KSPZV1	4.5 x 10^5 PfSPZ	pre-immunization baseline	protected (P) vs. not protected (NP) at 3 months	ZCCHC17	ENSG00000121766	zinc finger CCHC-type containing 17 [Source:HGNC Symbol;Acc:HGNC:30246]	-0.0376988	3.40108	0.118414	0.731966	0.986172
KSPZV1	4.5 x 10^5 PfSPZ	pre-immunization baseline	protected (P) vs. not protected (NP) at 3 months	NEDD9	ENSG00000111859	neural precursor cell expressed, developmentally down-regulated 9 [Source:HGNC Symbol;Acc:HGNC:7733]	-0.0183258	7.02999	0.11838	0.732003	0.986172
KSPZV1	4.5 x 10^5 PfSPZ	pre-immunization baseline	protected (P) vs. not protected (NP) at 3 months	GLOD4	ENSG00000167699	glyoxalase domain containing 4 [Source:HGNC Symbol;Acc:HGNC:14111]	0.0309093	5.46787	0.11837	0.732014	0.986172
KSPZV1	4.5 x 10^5 PfSPZ	pre-immunization baseline	protected (P) vs. not protected (NP) at 3 months	EIF4B	ENSG00000063046	eukaryotic translation initiation factor 4B [Source:HGNC Symbol;Acc:HGNC:3285]	0.0316979	8.83699	0.118295	0.732095	0.986172
KSPZV1	4.5 x 10^5 PfSPZ	pre-immunization baseline	protected (P) vs. not protected (NP) at 3 months	FBXL8	ENSG00000135722	F-box and leucine rich repeat protein 8 [Source:HGNC Symbol;Acc:HGNC:17875]	0.0748127	2.59891	0.118149	0.732254	0.986172
KSPZV1	4.5 x 10^5 PfSPZ	pre-immunization baseline	protected (P) vs. not protected (NP) at 3 months	FOXN3	ENSG00000053254	forkhead box N3 [Source:HGNC Symbol;Acc:HGNC:1928]	-0.0195802	8.16658	0.118145	0.732259	0.986172
KSPZV1	4.5 x 10^5 PfSPZ	pre-immunization baseline	protected (P) vs. not protected (NP) at 3 months	TIAL1	ENSG00000151923	TIA1 cytotoxic granule associated RNA binding protein like 1 [Source:HGNC Symbol;Acc:HGNC:11804]	-0.0219926	7.10981	0.118082	0.732328	0.986172
KSPZV1	4.5 x 10^5 PfSPZ	pre-immunization baseline	protected (P) vs. not protected (NP) at 3 months	CNKSR3	ENSG00000153721	CNKSR family member 3 [Source:HGNC Symbol;Acc:HGNC:23034]	0.0286408	5.09552	0.118042	0.732371	0.986172
KSPZV1	4.5 x 10^5 PfSPZ	pre-immunization baseline	protected (P) vs. not protected (NP) at 3 months	SUCLG2-AS1	ENSG00000241316	SUCLG2 antisense RNA 1 (head to head) [Source:HGNC Symbol;Acc:HGNC:49643]	0.127114	0.262382	0.117996	0.732421	0.986172
KSPZV1	4.5 x 10^5 PfSPZ	pre-immunization baseline	protected (P) vs. not protected (NP) at 3 months	ZNF782	ENSG00000196597	zinc finger protein 782 [Source:HGNC Symbol;Acc:HGNC:33110]	-0.0261721	4.98065	0.117965	0.732455	0.986172
KSPZV1	4.5 x 10^5 PfSPZ	pre-immunization baseline	protected (P) vs. not protected (NP) at 3 months	DNAH11	ENSG00000105877	dynein axonemal heavy chain 11 [Source:HGNC Symbol;Acc:HGNC:2942]	-0.0307641	4.98402	0.117962	0.732458	0.986172
KSPZV1	4.5 x 10^5 PfSPZ	pre-immunization baseline	protected (P) vs. not protected (NP) at 3 months	ZNF232	ENSG00000167840	zinc finger protein 232 [Source:HGNC Symbol;Acc:HGNC:13026]	0.0434012	2.24837	0.117953	0.732468	0.986172
KSPZV1	4.5 x 10^5 PfSPZ	pre-immunization baseline	protected (P) vs. not protected (NP) at 3 months	KCNH3	ENSG00000135519	potassium voltage-gated channel subfamily H member 3 [Source:HGNC Symbol;Acc:HGNC:6252]	0.0755035	2.05119	0.117909	0.732516	0.986172
KSPZV1	4.5 x 10^5 PfSPZ	pre-immunization baseline	protected (P) vs. not protected (NP) at 3 months	RP11-101E3.5	ENSG00000251184	novel protein	0.0727665	0.0470322	0.117903	0.732522	0.986172
KSPZV1	4.5 x 10^5 PfSPZ	pre-immunization baseline	protected (P) vs. not protected (NP) at 3 months	SEMA3C	ENSG00000075223	semaphorin 3C [Source:HGNC Symbol;Acc:HGNC:10725]	0.0802968	2.59789	0.117858	0.732571	0.986172
KSPZV1	4.5 x 10^5 PfSPZ	pre-immunization baseline	protected (P) vs. not protected (NP) at 3 months	ZNF195	ENSG00000005801	zinc finger protein 195 [Source:HGNC Symbol;Acc:HGNC:12986]	-0.0220049	5.3705	0.117756	0.732683	0.986172
KSPZV1	4.5 x 10^5 PfSPZ	pre-immunization baseline	protected (P) vs. not protected (NP) at 3 months	RCBTB1	ENSG00000136144	RCC1 and BTB domain containing protein 1 [Source:HGNC Symbol;Acc:HGNC:18243]	-0.0321006	5.14836	0.117704	0.732739	0.986172
KSPZV1	4.5 x 10^5 PfSPZ	pre-immunization baseline	protected (P) vs. not protected (NP) at 3 months	AP003068.23	ENSG00000254614	novel transcript, antisense to CAPN1	0.0665259	3.52469	0.117687	0.732762	0.986172
KSPZV1	4.5 x 10^5 PfSPZ	pre-immunization baseline	protected (P) vs. not protected (NP) at 3 months	IRAK1BP1	ENSG00000146243	interleukin 1 receptor associated kinase 1 binding protein 1 [Source:HGNC Symbol;Acc:HGNC:17368]	0.0269767	4.98997	0.117674	0.732772	0.986172
KSPZV1	4.5 x 10^5 PfSPZ	pre-immunization baseline	protected (P) vs. not protected (NP) at 3 months	ZNF337	ENSG00000130684	zinc finger protein 337 [Source:HGNC Symbol;Acc:HGNC:15809]	0.0275961	4.78263	0.117575	0.73288	0.986172
KSPZV1	4.5 x 10^5 PfSPZ	pre-immunization baseline	protected (P) vs. not protected (NP) at 3 months	RP11-110I1.14	ENSG00000271751	novel transcript	-0.0908354	1.00791	0.11757	0.732886	0.986172
KSPZV1	4.5 x 10^5 PfSPZ	pre-immunization baseline	protected (P) vs. not protected (NP) at 3 months	FAM120A	ENSG00000048828	family with sequence similarity 120A [Source:HGNC Symbol;Acc:HGNC:13247]	-0.0179687	8.35986	0.117557	0.732899	0.986172
KSPZV1	4.5 x 10^5 PfSPZ	pre-immunization baseline	protected (P) vs. not protected (NP) at 3 months	FAM8A1	ENSG00000137414	family with sequence similarity 8 member A1 [Source:HGNC Symbol;Acc:HGNC:16372]	0.0505327	7.23596	0.117485	0.733	0.986231
KSPZV1	4.5 x 10^5 PfSPZ	pre-immunization baseline	protected (P) vs. not protected (NP) at 3 months	UBE2E2	ENSG00000182247	ubiquitin conjugating enzyme E2 E2 [Source:HGNC Symbol;Acc:HGNC:12478]	-0.0326272	4.74689	0.117319	0.73316	0.986267
KSPZV1	4.5 x 10^5 PfSPZ	pre-immunization baseline	protected (P) vs. not protected (NP) at 3 months	ZNF346	ENSG00000113761	zinc finger protein 346 [Source:HGNC Symbol;Acc:HGNC:16403]	-0.0351996	4.65031	0.117312	0.733167	0.986267
KSPZV1	4.5 x 10^5 PfSPZ	pre-immunization baseline	protected (P) vs. not protected (NP) at 3 months	DMAC2	ENSG00000105341	distal membrane arm assembly complex 2 [Source:HGNC Symbol;Acc:HGNC:25496]	-0.0260688	4.94786	0.117287	0.733195	0.986267
KSPZV1	4.5 x 10^5 PfSPZ	pre-immunization baseline	protected (P) vs. not protected (NP) at 3 months	RP11-215G15.5	ENSG00000272016		0.0484007	2.9818	0.117226	0.733261	0.98628
KSPZV1	4.5 x 10^5 PfSPZ	pre-immunization baseline	protected (P) vs. not protected (NP) at 3 months	GPR150	ENSG00000178015	G protein-coupled receptor 150 [Source:HGNC Symbol;Acc:HGNC:23628]	0.106991	1.08879	0.117163	0.73333	0.986288
KSPZV1	4.5 x 10^5 PfSPZ	pre-immunization baseline	protected (P) vs. not protected (NP) at 3 months	CIC	ENSG00000079432	capicua transcriptional repressor [Source:HGNC Symbol;Acc:HGNC:14214]	-0.0292743	6.30312	0.117118	0.73338	0.986288
KSPZV1	4.5 x 10^5 PfSPZ	pre-immunization baseline	protected (P) vs. not protected (NP) at 3 months	PCGF3	ENSG00000185619	polycomb group ring finger 3 [Source:HGNC Symbol;Acc:HGNC:10066]	0.0176278	7.23502	0.116944	0.73357	0.986376
KSPZV1	4.5 x 10^5 PfSPZ	pre-immunization baseline	protected (P) vs. not protected (NP) at 3 months	TLR2	ENSG00000137462	toll like receptor 2 [Source:HGNC Symbol;Acc:HGNC:11848]	0.0570618	6.46021	0.116956	0.733591	0.986376
KSPZV1	4.5 x 10^5 PfSPZ	pre-immunization baseline	protected (P) vs. not protected (NP) at 3 months	SSR2	ENSG00000163479	signal sequence receptor subunit 2 [Source:HGNC Symbol;Acc:HGNC:11324]	0.0247705	7.21929	0.116852	0.73367	0.986376
KSPZV1	4.5 x 10^5 PfSPZ	pre-immunization baseline	protected (P) vs. not protected (NP) at 3 months	GNL3L	ENSG00000130119	G protein nucleolar 3 like [Source:HGNC Symbol;Acc:HGNC:25553]	-0.0339385	4.71063	0.116845	0.733678	0.986376
KSPZV1	4.5 x 10^5 PfSPZ	pre-immunization baseline	protected (P) vs. not protected (NP) at 3 months	CLCC1	ENSG00000121940	chloride channel CLIC like 1 [Source:HGNC Symbol;Acc:HGNC:29675]	0.0265642	5.29796	0.116662	0.733879	0.986376
KSPZV1	4.5 x 10^5 PfSPZ	pre-immunization baseline	protected (P) vs. not protected (NP) at 3 months	POLR2D	ENSG00000144231	RNA polymerase II subunit D [Source:HGNC Symbol;Acc:HGNC:9191]	0.0207166	5.00671	0.116651	0.73389	0.986376
KSPZV1	4.5 x 10^5 PfSPZ	pre-immunization baseline	protected (P) vs. not protected (NP) at 3 months	WBP2	ENSG00000132471	WW domain binding protein 2 [Source:HGNC Symbol;Acc:HGNC:12738]	-0.103645	8.30559	0.116675	0.733936	0.986376
KSPZV1	4.5 x 10^5 PfSPZ	pre-immunization baseline	protected (P) vs. not protected (NP) at 3 months	ATXN2L	ENSG00000168488	ataxin 2 like [Source:HGNC Symbol;Acc:HGNC:31326]	-0.0279671	7.06827	0.116489	0.734068	0.986376
KSPZV1	4.5 x 10^5 PfSPZ	pre-immunization baseline	protected (P) vs. not protected (NP) at 3 months	ACTG1	ENSG00000184009	actin gamma 1 [Source:HGNC Symbol;Acc:HGNC:144]	-0.0283714	10.5306	0.116457	0.734103	0.986376
KSPZV1	4.5 x 10^5 PfSPZ	pre-immunization baseline	protected (P) vs. not protected (NP) at 3 months	RP11-384C4.2	ENSG00000229832	novel transcript, sense intronic to PPP2R5A	-0.0664822	0.645084	0.116393	0.734174	0.986376
KSPZV1	4.5 x 10^5 PfSPZ	pre-immunization baseline	protected (P) vs. not protected (NP) at 3 months	TSEN2	ENSG00000154743	tRNA splicing endonuclease subunit 2 [Source:HGNC Symbol;Acc:HGNC:28422]	0.0426317	3.43891	0.116391	0.734177	0.986376
KSPZV1	4.5 x 10^5 PfSPZ	pre-immunization baseline	protected (P) vs. not protected (NP) at 3 months	CHORDC1	ENSG00000110172	cysteine and histidine rich domain containing 1 [Source:HGNC Symbol;Acc:HGNC:14525]	0.0349689	6.76118	0.115989	0.734618	0.986376
KSPZV1	4.5 x 10^5 PfSPZ	pre-immunization baseline	protected (P) vs. not protected (NP) at 3 months	WDR20	ENSG00000140153	WD repeat domain 20 [Source:HGNC Symbol;Acc:HGNC:19667]	0.0257976	5.21408	0.115931	0.734682	0.986376
KSPZV1	4.5 x 10^5 PfSPZ	pre-immunization baseline	protected (P) vs. not protected (NP) at 3 months	DUSP7	ENSG00000164086	dual specificity phosphatase 7 [Source:HGNC Symbol;Acc:HGNC:3073]	0.027193	5.85844	0.115891	0.734726	0.986376
KSPZV1	4.5 x 10^5 PfSPZ	pre-immunization baseline	protected (P) vs. not protected (NP) at 3 months	RP11-15A1.3	ENSG00000267058	novel transcript	0.0843146	1.09461	0.115832	0.73479	0.986376
KSPZV1	4.5 x 10^5 PfSPZ	pre-immunization baseline	protected (P) vs. not protected (NP) at 3 months	HES4	ENSG00000188290	hes family bHLH transcription factor 4 [Source:HGNC Symbol;Acc:HGNC:24149]	0.142749	2.04068	0.115837	0.734817	0.986376
KSPZV1	4.5 x 10^5 PfSPZ	pre-immunization baseline	protected (P) vs. not protected (NP) at 3 months	HAL	ENSG00000084110	histidine ammonia-lyase [Source:HGNC Symbol;Acc:HGNC:4806]	0.0610339	3.64693	0.11573	0.734903	0.986376
KSPZV1	4.5 x 10^5 PfSPZ	pre-immunization baseline	protected (P) vs. not protected (NP) at 3 months	MRPS22	ENSG00000175110	mitochondrial ribosomal protein S22 [Source:HGNC Symbol;Acc:HGNC:14508]	-0.0216465	5.413	0.115686	0.734951	0.986376
KSPZV1	4.5 x 10^5 PfSPZ	pre-immunization baseline	protected (P) vs. not protected (NP) at 3 months	KLHL7	ENSG00000122550	kelch like family member 7 [Source:HGNC Symbol;Acc:HGNC:15646]	-0.0273003	4.46246	0.11567	0.734969	0.986376
KSPZV1	4.5 x 10^5 PfSPZ	pre-immunization baseline	protected (P) vs. not protected (NP) at 3 months	LYZ	ENSG00000090382	lysozyme [Source:HGNC Symbol;Acc:HGNC:6740]	0.049807	11.0026	0.115604	0.735046	0.986376
KSPZV1	4.5 x 10^5 PfSPZ	pre-immunization baseline	protected (P) vs. not protected (NP) at 3 months	RP1-309K20.6	ENSG00000272897	novel protein	0.0225703	4.69616	0.115534	0.735119	0.986376
KSPZV1	4.5 x 10^5 PfSPZ	pre-immunization baseline	protected (P) vs. not protected (NP) at 3 months	RP11-66H6.3	ENSG00000262020	novel transcript, antisense to CLEC16A	0.0624499	0.82921	0.115477	0.735181	0.986376
KSPZV1	4.5 x 10^5 PfSPZ	pre-immunization baseline	protected (P) vs. not protected (NP) at 3 months	NHEJ1	ENSG00000187736	non-homologous end joining factor 1 [Source:HGNC Symbol;Acc:HGNC:25737]	-0.0318146	4.12877	0.115318	0.735357	0.986376
KSPZV1	4.5 x 10^5 PfSPZ	pre-immunization baseline	protected (P) vs. not protected (NP) at 3 months	ZNF28	ENSG00000198538	zinc finger protein 28 [Source:HGNC Symbol;Acc:HGNC:13073]	-0.029213	5.02704	0.115263	0.735418	0.986376
KSPZV1	4.5 x 10^5 PfSPZ	pre-immunization baseline	protected (P) vs. not protected (NP) at 3 months	TOMM40L	ENSG00000158882	translocase of outer mitochondrial membrane 40 like [Source:HGNC Symbol;Acc:HGNC:25756]	0.048301	3.39756	0.115258	0.735423	0.986376
KSPZV1	4.5 x 10^5 PfSPZ	pre-immunization baseline	protected (P) vs. not protected (NP) at 3 months	LIPH	ENSG00000163898	lipase H [Source:HGNC Symbol;Acc:HGNC:18483]	-0.161683	0.569285	0.115191	0.735504	0.986376
KSPZV1	4.5 x 10^5 PfSPZ	pre-immunization baseline	protected (P) vs. not protected (NP) at 3 months	AC005540.3	ENSG00000235852	novel transcript	0.0340442	3.75934	0.115184	0.735505	0.986376
KSPZV1	4.5 x 10^5 PfSPZ	pre-immunization baseline	protected (P) vs. not protected (NP) at 3 months	RMRP	ENSG00000269900	RNA component of mitochondrial RNA processing endoribonuclease [Source:HGNC Symbol;Acc:HGNC:10031]	0.0700665	13.9013	0.115126	0.735595	0.986376
KSPZV1	4.5 x 10^5 PfSPZ	pre-immunization baseline	protected (P) vs. not protected (NP) at 3 months	SEC61G	ENSG00000132432	SEC61 translocon subunit gamma [Source:HGNC Symbol;Acc:HGNC:18277]	0.0402385	3.66411	0.115037	0.735667	0.986376
KSPZV1	4.5 x 10^5 PfSPZ	pre-immunization baseline	protected (P) vs. not protected (NP) at 3 months	ANKRD22	ENSG00000152766	ankyrin repeat domain 22 [Source:HGNC Symbol;Acc:HGNC:28321]	0.138882	3.50336	0.114989	0.735787	0.986376
KSPZV1	4.5 x 10^5 PfSPZ	pre-immunization baseline	protected (P) vs. not protected (NP) at 3 months	CDK4	ENSG00000135446	cyclin dependent kinase 4 [Source:HGNC Symbol;Acc:HGNC:1773]	0.0232358	4.57276	0.114914	0.735803	0.986376
KSPZV1	4.5 x 10^5 PfSPZ	pre-immunization baseline	protected (P) vs. not protected (NP) at 3 months	MTRF1L	ENSG00000112031	mitochondrial translational release factor 1 like [Source:HGNC Symbol;Acc:HGNC:21051]	-0.0241576	5.16682	0.114894	0.735826	0.986376
KSPZV1	4.5 x 10^5 PfSPZ	pre-immunization baseline	protected (P) vs. not protected (NP) at 3 months	RP3-331H24.5	ENSG00000269966	novel transcript	-0.0487453	2.7206	0.114868	0.735854	0.986376
KSPZV1	4.5 x 10^5 PfSPZ	pre-immunization baseline	protected (P) vs. not protected (NP) at 3 months	RP11-417L19.5	ENSG00000279283	novel transcript	-0.0535506	2.04057	0.114705	0.736034	0.986376
KSPZV1	4.5 x 10^5 PfSPZ	pre-immunization baseline	protected (P) vs. not protected (NP) at 3 months	GPR135	ENSG00000181619	G protein-coupled receptor 135 [Source:HGNC Symbol;Acc:HGNC:19991]	0.0505086	3.00303	0.114606	0.736144	0.986376
KSPZV1	4.5 x 10^5 PfSPZ	pre-immunization baseline	protected (P) vs. not protected (NP) at 3 months	TMEM273	ENSG00000204161	transmembrane protein 273 [Source:HGNC Symbol;Acc:HGNC:27274]	0.0744874	4.17002	0.114616	0.736165	0.986376
KSPZV1	4.5 x 10^5 PfSPZ	pre-immunization baseline	protected (P) vs. not protected (NP) at 3 months	ATP5MC1	ENSG00000159199	ATP synthase membrane subunit c locus 1 [Source:HGNC Symbol;Acc:HGNC:841]	0.0319048	3.78865	0.114564	0.736191	0.986376
KSPZV1	4.5 x 10^5 PfSPZ	pre-immunization baseline	protected (P) vs. not protected (NP) at 3 months	GRIN2C	ENSG00000161509	glutamate ionotropic receptor NMDA type subunit 2C [Source:HGNC Symbol;Acc:HGNC:4587]	0.079631	2.07652	0.11452	0.736239	0.986376
KSPZV1	4.5 x 10^5 PfSPZ	pre-immunization baseline	protected (P) vs. not protected (NP) at 3 months	BLOC1S1	ENSG00000135441	biogenesis of lysosomal organelles complex 1 subunit 1 [Source:HGNC Symbol;Acc:HGNC:4200]	-0.0324854	5.33866	0.114484	0.736279	0.986376
KSPZV1	4.5 x 10^5 PfSPZ	pre-immunization baseline	protected (P) vs. not protected (NP) at 3 months	APOBEC3C	ENSG00000244509	apolipoprotein B mRNA editing enzyme catalytic subunit 3C [Source:HGNC Symbol;Acc:HGNC:17353]	-0.0358219	7.80825	0.114462	0.736304	0.986376
KSPZV1	4.5 x 10^5 PfSPZ	pre-immunization baseline	protected (P) vs. not protected (NP) at 3 months	MARCHF5	ENSG00000198060	membrane associated ring-CH-type finger 5 [Source:HGNC Symbol;Acc:HGNC:26025]	-0.024064	4.69559	0.114357	0.736419	0.986376
KSPZV1	4.5 x 10^5 PfSPZ	pre-immunization baseline	protected (P) vs. not protected (NP) at 3 months	GNB2	ENSG00000172354	G protein subunit beta 2 [Source:HGNC Symbol;Acc:HGNC:4398]	-0.0350095	6.69585	0.114288	0.736496	0.986376
KSPZV1	4.5 x 10^5 PfSPZ	pre-immunization baseline	protected (P) vs. not protected (NP) at 3 months	TRMT5	ENSG00000126814	tRNA methyltransferase 5 [Source:HGNC Symbol;Acc:HGNC:23141]	0.029914	4.0238	0.114209	0.736584	0.986376
KSPZV1	4.5 x 10^5 PfSPZ	pre-immunization baseline	protected (P) vs. not protected (NP) at 3 months	CTD-2192J16.24	ENSG00000269590	novel protein	-0.0310122	4.29704	0.114147	0.736652	0.986376
KSPZV1	4.5 x 10^5 PfSPZ	pre-immunization baseline	protected (P) vs. not protected (NP) at 3 months	RP11-197P3.5	ENSG00000229587	novel transcript	0.0634424	1.7859	0.114041	0.73677	0.986376
KSPZV1	4.5 x 10^5 PfSPZ	pre-immunization baseline	protected (P) vs. not protected (NP) at 3 months	AFG1L	ENSG00000135537	AFG1 like ATPase [Source:HGNC Symbol;Acc:HGNC:16411]	0.0384656	3.15007	0.113987	0.73683	0.986376
KSPZV1	4.5 x 10^5 PfSPZ	pre-immunization baseline	protected (P) vs. not protected (NP) at 3 months	CSTF2	ENSG00000101811	cleavage stimulation factor subunit 2 [Source:HGNC Symbol;Acc:HGNC:2484]	-0.0385241	3.20466	0.113892	0.736935	0.986376
KSPZV1	4.5 x 10^5 PfSPZ	pre-immunization baseline	protected (P) vs. not protected (NP) at 3 months	KIF21A	ENSG00000139116	kinesin family member 21A [Source:HGNC Symbol;Acc:HGNC:19349]	-0.135255	2.10565	0.113744	0.737131	0.986376
KSPZV1	4.5 x 10^5 PfSPZ	pre-immunization baseline	protected (P) vs. not protected (NP) at 3 months	ANKRD36C	ENSG00000174501	ankyrin repeat domain 36C [Source:HGNC Symbol;Acc:HGNC:32946]	-0.0300361	6.88635	0.113688	0.737163	0.986376
KSPZV1	4.5 x 10^5 PfSPZ	pre-immunization baseline	protected (P) vs. not protected (NP) at 3 months	QTRT2	ENSG00000151576	queuine tRNA-ribosyltransferase accessory subunit 2 [Source:HGNC Symbol;Acc:HGNC:25771]	-0.0222601	5.54172	0.113612	0.737248	0.986376
KSPZV1	4.5 x 10^5 PfSPZ	pre-immunization baseline	protected (P) vs. not protected (NP) at 3 months	ADAM19	ENSG00000135074	ADAM metallopeptidase domain 19 [Source:HGNC Symbol;Acc:HGNC:197]	-0.0275406	7.29247	0.113556	0.737309	0.986376
KSPZV1	4.5 x 10^5 PfSPZ	pre-immunization baseline	protected (P) vs. not protected (NP) at 3 months	CAPN12	ENSG00000182472	calpain 12 [Source:HGNC Symbol;Acc:HGNC:13249]	-0.0353407	3.91676	0.113554	0.737311	0.986376
KSPZV1	4.5 x 10^5 PfSPZ	pre-immunization baseline	protected (P) vs. not protected (NP) at 3 months	PLA2G15	ENSG00000103066	phospholipase A2 group XV [Source:HGNC Symbol;Acc:HGNC:17163]	0.071744	1.96924	0.113533	0.737335	0.986376
KSPZV1	4.5 x 10^5 PfSPZ	pre-immunization baseline	protected (P) vs. not protected (NP) at 3 months	RAB30-DT	ENSG00000246067	RAB30 divergent transcript [Source:HGNC Symbol;Acc:HGNC:48672]	-0.0258756	5.07523	0.113406	0.737477	0.986376
KSPZV1	4.5 x 10^5 PfSPZ	pre-immunization baseline	protected (P) vs. not protected (NP) at 3 months	TTLL5	ENSG00000119685	tubulin tyrosine ligase like 5 [Source:HGNC Symbol;Acc:HGNC:19963]	-0.0244435	4.83553	0.11339	0.737494	0.986376
KSPZV1	4.5 x 10^5 PfSPZ	pre-immunization baseline	protected (P) vs. not protected (NP) at 3 months	ATP1B2	ENSG00000129244	ATPase Na+/K+ transporting subunit beta 2 [Source:HGNC Symbol;Acc:HGNC:805]	-0.121833	2.26892	0.113374	0.737538	0.986376
KSPZV1	4.5 x 10^5 PfSPZ	pre-immunization baseline	protected (P) vs. not protected (NP) at 3 months	DAD1	ENSG00000129562	defender against cell death 1 [Source:HGNC Symbol;Acc:HGNC:2664]	0.0248885	5.61371	0.113339	0.737551	0.986376
KSPZV1	4.5 x 10^5 PfSPZ	pre-immunization baseline	protected (P) vs. not protected (NP) at 3 months	ZNF613	ENSG00000176024	zinc finger protein 613 [Source:HGNC Symbol;Acc:HGNC:25827]	0.0272468	3.97029	0.113335	0.737556	0.986376
KSPZV1	4.5 x 10^5 PfSPZ	pre-immunization baseline	protected (P) vs. not protected (NP) at 3 months	BCL3	ENSG00000069399	BCL3 transcription coactivator [Source:HGNC Symbol;Acc:HGNC:998]	0.0607892	5.27071	0.113301	0.737626	0.986376
KSPZV1	4.5 x 10^5 PfSPZ	pre-immunization baseline	protected (P) vs. not protected (NP) at 3 months	GCSH	ENSG00000140905	glycine cleavage system protein H [Source:HGNC Symbol;Acc:HGNC:4208]	0.0894902	1.63343	0.113244	0.737657	0.986376
KSPZV1	4.5 x 10^5 PfSPZ	pre-immunization baseline	protected (P) vs. not protected (NP) at 3 months	BAZ2B	ENSG00000123636	bromodomain adjacent to zinc finger domain 2B [Source:HGNC Symbol;Acc:HGNC:963]	-0.0377296	6.90136	0.113188	0.737719	0.986376
KSPZV1	4.5 x 10^5 PfSPZ	pre-immunization baseline	protected (P) vs. not protected (NP) at 3 months	RP11-185E8.2	ENSG00000279673	TEC	-0.101157	0.285734	0.113167	0.737743	0.986376
KSPZV1	4.5 x 10^5 PfSPZ	pre-immunization baseline	protected (P) vs. not protected (NP) at 3 months	PTOV1-AS1	ENSG00000268006	PTOV1 antisense RNA 1 [Source:HGNC Symbol;Acc:HGNC:44174]	0.0341935	3.79301	0.113062	0.737859	0.986376
KSPZV1	4.5 x 10^5 PfSPZ	pre-immunization baseline	protected (P) vs. not protected (NP) at 3 months	PITPNA-AS1	ENSG00000236618	PITPNA antisense RNA 1 [Source:HGNC Symbol;Acc:HGNC:44116]	0.056467	2.03939	0.112967	0.737966	0.986376
KSPZV1	4.5 x 10^5 PfSPZ	pre-immunization baseline	protected (P) vs. not protected (NP) at 3 months	RP11-822E23.8	ENSG00000272780		-0.063623	1.79974	0.112811	0.73814	0.986376
KSPZV1	4.5 x 10^5 PfSPZ	pre-immunization baseline	protected (P) vs. not protected (NP) at 3 months	CA13	ENSG00000185015	carbonic anhydrase 13 [Source:HGNC Symbol;Acc:HGNC:14914]	-0.046191	3.06675	0.112803	0.738148	0.986376
KSPZV1	4.5 x 10^5 PfSPZ	pre-immunization baseline	protected (P) vs. not protected (NP) at 3 months	RP11-768B22.2	ENSG00000248571	novel transcript	-0.0409517	4.32306	0.112774	0.738181	0.986376
KSPZV1	4.5 x 10^5 PfSPZ	pre-immunization baseline	protected (P) vs. not protected (NP) at 3 months	TNFRSF13B	ENSG00000240505	TNF receptor superfamily member 13B [Source:HGNC Symbol;Acc:HGNC:18153]	-0.069287	2.55565	0.112734	0.738225	0.986376
KSPZV1	4.5 x 10^5 PfSPZ	pre-immunization baseline	protected (P) vs. not protected (NP) at 3 months	RCC1	ENSG00000180198	regulator of chromosome condensation 1 [Source:HGNC Symbol;Acc:HGNC:1913]	0.0371897	3.96321	0.112691	0.738274	0.986376
KSPZV1	4.5 x 10^5 PfSPZ	pre-immunization baseline	protected (P) vs. not protected (NP) at 3 months	LUC7L2	ENSG00000146963	LUC7 like 2, pre-mRNA splicing factor [Source:HGNC Symbol;Acc:HGNC:21608]	-0.0157131	6.74763	0.112655	0.738315	0.986376
KSPZV1	4.5 x 10^5 PfSPZ	pre-immunization baseline	protected (P) vs. not protected (NP) at 3 months	RP11-452L6.1	ENSG00000261474	novel transcript	0.0932148	0.0321158	0.11261	0.738364	0.986376
KSPZV1	4.5 x 10^5 PfSPZ	pre-immunization baseline	protected (P) vs. not protected (NP) at 3 months	P2RY6	ENSG00000171631	pyrimidinergic receptor P2Y6 [Source:HGNC Symbol;Acc:HGNC:8543]	-0.165775	0.33598	0.112606	0.738374	0.986376
KSPZV1	4.5 x 10^5 PfSPZ	pre-immunization baseline	protected (P) vs. not protected (NP) at 3 months	OSTC	ENSG00000198856	oligosaccharyltransferase complex non-catalytic subunit [Source:HGNC Symbol;Acc:HGNC:24448]	-0.0364922	5.7079	0.112355	0.73865	0.986376
KSPZV1	4.5 x 10^5 PfSPZ	pre-immunization baseline	protected (P) vs. not protected (NP) at 3 months	PCDHGA5	ENSG00000253485	protocadherin gamma subfamily A, 5 [Source:HGNC Symbol;Acc:HGNC:8703]	-0.0883057	1.36267	0.112303	0.738709	0.986376
KSPZV1	4.5 x 10^5 PfSPZ	pre-immunization baseline	protected (P) vs. not protected (NP) at 3 months	NEURL1	ENSG00000107954	neuralized E3 ubiquitin protein ligase 1 [Source:HGNC Symbol;Acc:HGNC:7761]	-0.0772794	2.80899	0.112239	0.73878	0.986376
KSPZV1	4.5 x 10^5 PfSPZ	pre-immunization baseline	protected (P) vs. not protected (NP) at 3 months	PARP9	ENSG00000138496	poly(ADP-ribose) polymerase family member 9 [Source:HGNC Symbol;Acc:HGNC:24118]	-0.069889	8.41596	0.112232	0.738833	0.986376
KSPZV1	4.5 x 10^5 PfSPZ	pre-immunization baseline	protected (P) vs. not protected (NP) at 3 months	AF129075.5	ENSG00000231125	novel transcript, sense intronic to CCT8	0.0540938	1.34929	0.112056	0.738985	0.986376
KSPZV1	4.5 x 10^5 PfSPZ	pre-immunization baseline	protected (P) vs. not protected (NP) at 3 months	GPATCH11	ENSG00000152133	G-patch domain containing 11 [Source:HGNC Symbol;Acc:HGNC:26768]	-0.0295125	5.45178	0.111992	0.739056	0.986376
KSPZV1	4.5 x 10^5 PfSPZ	pre-immunization baseline	protected (P) vs. not protected (NP) at 3 months	ZBTB8OS	ENSG00000176261	zinc finger and BTB domain containing 8 opposite strand [Source:HGNC Symbol;Acc:HGNC:24094]	-0.0344622	3.71592	0.111991	0.739058	0.986376
KSPZV1	4.5 x 10^5 PfSPZ	pre-immunization baseline	protected (P) vs. not protected (NP) at 3 months	SAR1A	ENSG00000079332	secretion associated Ras related GTPase 1A [Source:HGNC Symbol;Acc:HGNC:10534]	-0.0165524	6.9077	0.111953	0.739101	0.986376
KSPZV1	4.5 x 10^5 PfSPZ	pre-immunization baseline	protected (P) vs. not protected (NP) at 3 months	TCP1	ENSG00000120438	t-complex 1 [Source:HGNC Symbol;Acc:HGNC:11655]	-0.0222807	7.07128	0.11192	0.739137	0.986376
KSPZV1	4.5 x 10^5 PfSPZ	pre-immunization baseline	protected (P) vs. not protected (NP) at 3 months	SIRPD	ENSG00000125900	signal regulatory protein delta [Source:HGNC Symbol;Acc:HGNC:16248]	0.0508286	3.0461	0.111854	0.739211	0.986376
KSPZV1	4.5 x 10^5 PfSPZ	pre-immunization baseline	protected (P) vs. not protected (NP) at 3 months	CCDC106	ENSG00000173581	coiled-coil domain containing 106 [Source:HGNC Symbol;Acc:HGNC:30181]	0.0624465	2.10137	0.111823	0.739246	0.986376
KSPZV1	4.5 x 10^5 PfSPZ	pre-immunization baseline	protected (P) vs. not protected (NP) at 3 months	MYOF	ENSG00000138119	myoferlin [Source:HGNC Symbol;Acc:HGNC:3656]	-0.0727937	4.81206	0.111856	0.739249	0.986376
KSPZV1	4.5 x 10^5 PfSPZ	pre-immunization baseline	protected (P) vs. not protected (NP) at 3 months	RP11-452J21.2	ENSG00000249234	novel transcript	-0.0858067	0.311014	0.111541	0.739563	0.986376
KSPZV1	4.5 x 10^5 PfSPZ	pre-immunization baseline	protected (P) vs. not protected (NP) at 3 months	JMJD6	ENSG00000070495	jumonji domain containing 6, arginine demethylase and lysine hydroxylase [Source:HGNC Symbol;Acc:HGNC:19355]	0.0313404	4.32731	0.11151	0.739597	0.986376
KSPZV1	4.5 x 10^5 PfSPZ	pre-immunization baseline	protected (P) vs. not protected (NP) at 3 months	LINC02285	ENSG00000259004	long intergenic non-protein coding RNA 2285 [Source:HGNC Symbol;Acc:HGNC:53202]	0.0902821	0.565876	0.111506	0.739602	0.986376
KSPZV1	4.5 x 10^5 PfSPZ	pre-immunization baseline	protected (P) vs. not protected (NP) at 3 months	SNHG30	ENSG00000267321	small nucleolar RNA host gene 30 [Source:HGNC Symbol;Acc:HGNC:52836]	0.0489003	2.44257	0.111491	0.739619	0.986376
KSPZV1	4.5 x 10^5 PfSPZ	pre-immunization baseline	protected (P) vs. not protected (NP) at 3 months	NUBP2	ENSG00000095906	nucleotide binding protein 2 [Source:HGNC Symbol;Acc:HGNC:8042]	0.0362985	3.70353	0.111433	0.739684	0.986376
KSPZV1	4.5 x 10^5 PfSPZ	pre-immunization baseline	protected (P) vs. not protected (NP) at 3 months	GDF9	ENSG00000164404	growth differentiation factor 9 [Source:HGNC Symbol;Acc:HGNC:4224]	0.0477082	1.67055	0.111426	0.739692	0.986376
KSPZV1	4.5 x 10^5 PfSPZ	pre-immunization baseline	protected (P) vs. not protected (NP) at 3 months	SNX5	ENSG00000089006	sorting nexin 5 [Source:HGNC Symbol;Acc:HGNC:14969]	-0.0195541	7.36133	0.111384	0.739739	0.986376
KSPZV1	4.5 x 10^5 PfSPZ	pre-immunization baseline	protected (P) vs. not protected (NP) at 3 months	JAZF1	ENSG00000153814	JAZF zinc finger 1 [Source:HGNC Symbol;Acc:HGNC:28917]	-0.0914394	7.52174	0.111427	0.73976	0.986376
KSPZV1	4.5 x 10^5 PfSPZ	pre-immunization baseline	protected (P) vs. not protected (NP) at 3 months	CTSS	ENSG00000163131	cathepsin S [Source:HGNC Symbol;Acc:HGNC:2545]	-0.0450075	9.73817	0.111362	0.739766	0.986376
KSPZV1	4.5 x 10^5 PfSPZ	pre-immunization baseline	protected (P) vs. not protected (NP) at 3 months	ICA1	ENSG00000003147	islet cell autoantigen 1 [Source:HGNC Symbol;Acc:HGNC:5343]	0.0934248	1.77129	0.111303	0.739831	0.986376
KSPZV1	4.5 x 10^5 PfSPZ	pre-immunization baseline	protected (P) vs. not protected (NP) at 3 months	AP000648.5	ENSG00000280385	novel transcript	-0.0493615	5.15007	0.111274	0.739875	0.986376
KSPZV1	4.5 x 10^5 PfSPZ	pre-immunization baseline	protected (P) vs. not protected (NP) at 3 months	PRKCQ	ENSG00000065675	protein kinase C theta [Source:HGNC Symbol;Acc:HGNC:9410]	0.0272318	5.97703	0.111213	0.739932	0.986376
KSPZV1	4.5 x 10^5 PfSPZ	pre-immunization baseline	protected (P) vs. not protected (NP) at 3 months	AL450226.2	ENSG00000225084	novel transcript, antisense to SMG6	0.112651	-0.14084	0.111186	0.739962	0.986376
KSPZV1	4.5 x 10^5 PfSPZ	pre-immunization baseline	protected (P) vs. not protected (NP) at 3 months	HABP4	ENSG00000130956	hyaluronan binding protein 4 [Source:HGNC Symbol;Acc:HGNC:17062]	0.0726625	1.72879	0.111054	0.740111	0.986376
KSPZV1	4.5 x 10^5 PfSPZ	pre-immunization baseline	protected (P) vs. not protected (NP) at 3 months	RP11-474P2.4	ENSG00000257496	novel transcript	-0.0459504	1.74603	0.111044	0.740122	0.986376
KSPZV1	4.5 x 10^5 PfSPZ	pre-immunization baseline	protected (P) vs. not protected (NP) at 3 months	RP11-90B9.2	ENSG00000259767	novel transcript, sense intronic to BTBD1	0.0858114	-0.0972035	0.11103	0.740139	0.986376
KSPZV1	4.5 x 10^5 PfSPZ	pre-immunization baseline	protected (P) vs. not protected (NP) at 3 months	KLHDC4	ENSG00000104731	kelch domain containing 4 [Source:HGNC Symbol;Acc:HGNC:25272]	-0.0245156	5.24866	0.111006	0.740165	0.986376
KSPZV1	4.5 x 10^5 PfSPZ	pre-immunization baseline	protected (P) vs. not protected (NP) at 3 months	WASF1	ENSG00000112290	WASP family member 1 [Source:HGNC Symbol;Acc:HGNC:12732]	0.0646249	2.82652	0.110924	0.740258	0.986376
KSPZV1	4.5 x 10^5 PfSPZ	pre-immunization baseline	protected (P) vs. not protected (NP) at 3 months	LYSMD2	ENSG00000140280	LysM domain containing 2 [Source:HGNC Symbol;Acc:HGNC:28571]	0.0488124	4.87151	0.110907	0.740284	0.986376
KSPZV1	4.5 x 10^5 PfSPZ	pre-immunization baseline	protected (P) vs. not protected (NP) at 3 months	CTD-2349P21.3	ENSG00000280069	TEC	-0.0418206	3.25098	0.110869	0.74032	0.986376
KSPZV1	4.5 x 10^5 PfSPZ	pre-immunization baseline	protected (P) vs. not protected (NP) at 3 months	BAZ2A	ENSG00000076108	bromodomain adjacent to zinc finger domain 2A [Source:HGNC Symbol;Acc:HGNC:962]	0.0279613	7.45595	0.110859	0.740331	0.986376
KSPZV1	4.5 x 10^5 PfSPZ	pre-immunization baseline	protected (P) vs. not protected (NP) at 3 months	RP11-449P15.2	ENSG00000273151	novel transcript, antisense to GET4	0.032979	4.48101	0.110853	0.740338	0.986376
KSPZV1	4.5 x 10^5 PfSPZ	pre-immunization baseline	protected (P) vs. not protected (NP) at 3 months	RP11-613D13.5	ENSG00000246250	novel transcript	-0.0571429	2.0966	0.110819	0.740376	0.986376
KSPZV1	4.5 x 10^5 PfSPZ	pre-immunization baseline	protected (P) vs. not protected (NP) at 3 months	ZNF583	ENSG00000198440	zinc finger protein 583 [Source:HGNC Symbol;Acc:HGNC:26427]	0.0520106	3.81571	0.110764	0.740438	0.986376
KSPZV1	4.5 x 10^5 PfSPZ	pre-immunization baseline	protected (P) vs. not protected (NP) at 3 months	MDS2	ENSG00000197880	myelodysplastic syndrome 2 translocation associated [Source:HGNC Symbol;Acc:HGNC:29633]	0.0929382	1.27121	0.110729	0.740477	0.986376
KSPZV1	4.5 x 10^5 PfSPZ	pre-immunization baseline	protected (P) vs. not protected (NP) at 3 months	EXOC1	ENSG00000090989	exocyst complex component 1 [Source:HGNC Symbol;Acc:HGNC:30380]	-0.0239725	5.99532	0.110701	0.740509	0.986376
KSPZV1	4.5 x 10^5 PfSPZ	pre-immunization baseline	protected (P) vs. not protected (NP) at 3 months	CKS1B	ENSG00000173207	CDC28 protein kinase regulatory subunit 1B [Source:HGNC Symbol;Acc:HGNC:19083]	0.0547559	2.76031	0.11069	0.740522	0.986376
KSPZV1	4.5 x 10^5 PfSPZ	pre-immunization baseline	protected (P) vs. not protected (NP) at 3 months	MEGF9	ENSG00000106780	multiple EGF like domains 9 [Source:HGNC Symbol;Acc:HGNC:3234]	0.0533712	7.93272	0.110653	0.740589	0.986376
KSPZV1	4.5 x 10^5 PfSPZ	pre-immunization baseline	protected (P) vs. not protected (NP) at 3 months	WNT16	ENSG00000002745	Wnt family member 16 [Source:HGNC Symbol;Acc:HGNC:16267]	0.069633	2.63796	0.110568	0.740659	0.986376
KSPZV1	4.5 x 10^5 PfSPZ	pre-immunization baseline	protected (P) vs. not protected (NP) at 3 months	RNF19B	ENSG00000116514	ring finger protein 19B [Source:HGNC Symbol;Acc:HGNC:26886]	0.0466084	5.82124	0.110532	0.740713	0.986376
KSPZV1	4.5 x 10^5 PfSPZ	pre-immunization baseline	protected (P) vs. not protected (NP) at 3 months	LEPROTL1	ENSG00000104660	leptin receptor overlapping transcript like 1 [Source:HGNC Symbol;Acc:HGNC:6555]	0.0208382	8.22204	0.110418	0.740828	0.986376
KSPZV1	4.5 x 10^5 PfSPZ	pre-immunization baseline	protected (P) vs. not protected (NP) at 3 months	RGP1	ENSG00000107185	RGP1 homolog, RAB6A GEF complex partner 1 [Source:HGNC Symbol;Acc:HGNC:21965]	0.0155603	5.47399	0.11039	0.740861	0.986376
KSPZV1	4.5 x 10^5 PfSPZ	pre-immunization baseline	protected (P) vs. not protected (NP) at 3 months	ATG10	ENSG00000152348	autophagy related 10 [Source:HGNC Symbol;Acc:HGNC:20315]	-0.043159	7.93608	0.110374	0.740884	0.986376
KSPZV1	4.5 x 10^5 PfSPZ	pre-immunization baseline	protected (P) vs. not protected (NP) at 3 months	RP11-17A1.3	ENSG00000246225	novel transcript, antisense to SVIP	-0.103894	0.19523	0.110351	0.740905	0.986376
KSPZV1	4.5 x 10^5 PfSPZ	pre-immunization baseline	protected (P) vs. not protected (NP) at 3 months	PIEZO1	ENSG00000103335	piezo type mechanosensitive ion channel component 1 [Source:HGNC Symbol;Acc:HGNC:28993]	-0.0274072	6.38066	0.110331	0.740927	0.986376
KSPZV1	4.5 x 10^5 PfSPZ	pre-immunization baseline	protected (P) vs. not protected (NP) at 3 months	AIRE	ENSG00000160224	autoimmune regulator [Source:HGNC Symbol;Acc:HGNC:360]	0.0923094	1.65209	0.110205	0.74107	0.986376
KSPZV1	4.5 x 10^5 PfSPZ	pre-immunization baseline	protected (P) vs. not protected (NP) at 3 months	JADE2	ENSG00000043143	jade family PHD finger 2 [Source:HGNC Symbol;Acc:HGNC:22984]	0.0235456	7.24165	0.110197	0.741079	0.986376
KSPZV1	4.5 x 10^5 PfSPZ	pre-immunization baseline	protected (P) vs. not protected (NP) at 3 months	PRPF19	ENSG00000110107	pre-mRNA processing factor 19 [Source:HGNC Symbol;Acc:HGNC:17896]	-0.0270091	5.81333	0.110164	0.741116	0.986376
KSPZV1	4.5 x 10^5 PfSPZ	pre-immunization baseline	protected (P) vs. not protected (NP) at 3 months	CD2	ENSG00000116824	CD2 molecule [Source:HGNC Symbol;Acc:HGNC:1639]	0.0291852	6.27845	0.110147	0.741136	0.986376
KSPZV1	4.5 x 10^5 PfSPZ	pre-immunization baseline	protected (P) vs. not protected (NP) at 3 months	RP11-513M16.8	ENSG00000273226	novel transcript, antisense to RPS6	-0.0544309	1.51888	0.110132	0.741152	0.986376
KSPZV1	4.5 x 10^5 PfSPZ	pre-immunization baseline	protected (P) vs. not protected (NP) at 3 months	ZNF397	ENSG00000186812	zinc finger protein 397 [Source:HGNC Symbol;Acc:HGNC:18818]	0.0221951	6.1274	0.110122	0.741164	0.986376
KSPZV1	4.5 x 10^5 PfSPZ	pre-immunization baseline	protected (P) vs. not protected (NP) at 3 months	HOXC4	ENSG00000198353	homeobox C4 [Source:HGNC Symbol;Acc:HGNC:5126]	0.133754	0.0755038	0.110116	0.741171	0.986376
KSPZV1	4.5 x 10^5 PfSPZ	pre-immunization baseline	protected (P) vs. not protected (NP) at 3 months	RGMB	ENSG00000174136	repulsive guidance molecule BMP co-receptor b [Source:HGNC Symbol;Acc:HGNC:26896]	-0.0375508	3.87978	0.110108	0.74118	0.986376
KSPZV1	4.5 x 10^5 PfSPZ	pre-immunization baseline	protected (P) vs. not protected (NP) at 3 months	TAF5L	ENSG00000135801	TATA-box binding protein associated factor 5 like [Source:HGNC Symbol;Acc:HGNC:17304]	0.0201087	5.20627	0.110075	0.741217	0.986376
KSPZV1	4.5 x 10^5 PfSPZ	pre-immunization baseline	protected (P) vs. not protected (NP) at 3 months	PPIL6	ENSG00000185250	peptidylprolyl isomerase like 6 [Source:HGNC Symbol;Acc:HGNC:21557]	-0.0935476	0.945876	0.110057	0.741237	0.986376
KSPZV1	4.5 x 10^5 PfSPZ	pre-immunization baseline	protected (P) vs. not protected (NP) at 3 months	YWHAH	ENSG00000128245	tyrosine 3-monooxygenase/tryptophan 5-monooxygenase activation protein eta [Source:HGNC Symbol;Acc:HGNC:12853]	0.0341801	6.34391	0.110036	0.741261	0.986376
KSPZV1	4.5 x 10^5 PfSPZ	pre-immunization baseline	protected (P) vs. not protected (NP) at 3 months	PTGDR2	ENSG00000183134	prostaglandin D2 receptor 2 [Source:HGNC Symbol;Acc:HGNC:4502]	0.0787771	3.49696	0.110029	0.741289	0.986376
KSPZV1	4.5 x 10^5 PfSPZ	pre-immunization baseline	protected (P) vs. not protected (NP) at 3 months	ZNF552	ENSG00000178935	zinc finger protein 552 [Source:HGNC Symbol;Acc:HGNC:26135]	-0.023585	3.88307	0.109893	0.741423	0.986376
KSPZV1	4.5 x 10^5 PfSPZ	pre-immunization baseline	protected (P) vs. not protected (NP) at 3 months	KIF3B	ENSG00000101350	kinesin family member 3B [Source:HGNC Symbol;Acc:HGNC:6320]	-0.02314	5.33296	0.109886	0.741431	0.986376
KSPZV1	4.5 x 10^5 PfSPZ	pre-immunization baseline	protected (P) vs. not protected (NP) at 3 months	BZW1-AS1	ENSG00000230408	BZW1 antisense RNA 1 [Source:HGNC Symbol;Acc:HGNC:40839]	0.0310012	2.25266	0.12567	0.741476	0.986376
KSPZV1	4.5 x 10^5 PfSPZ	pre-immunization baseline	protected (P) vs. not protected (NP) at 3 months	ASXL1	ENSG00000171456	ASXL transcriptional regulator 1 [Source:HGNC Symbol;Acc:HGNC:18318]	-0.0165386	6.73113	0.109801	0.741528	0.986376
KSPZV1	4.5 x 10^5 PfSPZ	pre-immunization baseline	protected (P) vs. not protected (NP) at 3 months	ZNF730	ENSG00000183850	zinc finger protein 730 [Source:HGNC Symbol;Acc:HGNC:32470]	-0.0931202	1.37049	0.109799	0.74153	0.986376
KSPZV1	4.5 x 10^5 PfSPZ	pre-immunization baseline	protected (P) vs. not protected (NP) at 3 months	PROSER1	ENSG00000120685	proline and serine rich 1 [Source:HGNC Symbol;Acc:HGNC:20291]	-0.0178284	6.67782	0.109778	0.741553	0.986376
KSPZV1	4.5 x 10^5 PfSPZ	pre-immunization baseline	protected (P) vs. not protected (NP) at 3 months	OLFML2B	ENSG00000162745	olfactomedin like 2B [Source:HGNC Symbol;Acc:HGNC:24558]	-0.146882	0.0590935	0.109768	0.741564	0.986376
KSPZV1	4.5 x 10^5 PfSPZ	pre-immunization baseline	protected (P) vs. not protected (NP) at 3 months	GRAPL	ENSG00000189152	GRB2 related adaptor protein like [Source:HGNC Symbol;Acc:HGNC:37240]	0.134293	-0.0736114	0.109723	0.741616	0.986376
KSPZV1	4.5 x 10^5 PfSPZ	pre-immunization baseline	protected (P) vs. not protected (NP) at 3 months	RP11-214N9.1	ENSG00000271855	novel transcript	0.0771281	1.24012	0.109669	0.741677	0.986376
KSPZV1	4.5 x 10^5 PfSPZ	pre-immunization baseline	protected (P) vs. not protected (NP) at 3 months	C1orf220	ENSG00000213057	chromosome 1 open reading frame 220 [Source:HGNC Symbol;Acc:HGNC:33805]	-0.0429164	3.82524	0.109617	0.741736	0.986376
KSPZV1	4.5 x 10^5 PfSPZ	pre-immunization baseline	protected (P) vs. not protected (NP) at 3 months	CTD-3126B10.2	ENSG00000279162	tec	-0.134359	0.112746	0.109607	0.741747	0.986376
KSPZV1	4.5 x 10^5 PfSPZ	pre-immunization baseline	protected (P) vs. not protected (NP) at 3 months	E2F8	ENSG00000129173	E2F transcription factor 8 [Source:HGNC Symbol;Acc:HGNC:24727]	0.10219	2.71194	0.109583	0.741798	0.986376
KSPZV1	4.5 x 10^5 PfSPZ	pre-immunization baseline	protected (P) vs. not protected (NP) at 3 months	IL1B	ENSG00000125538	interleukin 1 beta [Source:HGNC Symbol;Acc:HGNC:5992]	0.0794522	4.33829	0.109531	0.741873	0.986376
KSPZV1	4.5 x 10^5 PfSPZ	pre-immunization baseline	protected (P) vs. not protected (NP) at 3 months	NMRK1	ENSG00000106733	nicotinamide riboside kinase 1 [Source:HGNC Symbol;Acc:HGNC:26057]	-0.0301021	4.85224	0.109425	0.741954	0.986376
KSPZV1	4.5 x 10^5 PfSPZ	pre-immunization baseline	protected (P) vs. not protected (NP) at 3 months	GLS2	ENSG00000135423	glutaminase 2 [Source:HGNC Symbol;Acc:HGNC:29570]	0.0459861	2.93458	0.109409	0.741972	0.986376
KSPZV1	4.5 x 10^5 PfSPZ	pre-immunization baseline	protected (P) vs. not protected (NP) at 3 months	PFN2	ENSG00000070087	profilin 2 [Source:HGNC Symbol;Acc:HGNC:8882]	-0.0491926	2.51978	0.109392	0.741991	0.986376
KSPZV1	4.5 x 10^5 PfSPZ	pre-immunization baseline	protected (P) vs. not protected (NP) at 3 months	POLD3	ENSG00000077514	DNA polymerase delta 3, accessory subunit [Source:HGNC Symbol;Acc:HGNC:20932]	-0.0225225	4.20038	0.109365	0.742022	0.986376
KSPZV1	4.5 x 10^5 PfSPZ	pre-immunization baseline	protected (P) vs. not protected (NP) at 3 months	REC114	ENSG00000183324	REC114 meiotic recombination protein [Source:HGNC Symbol;Acc:HGNC:25065]	-0.0709366	0.973234	0.109279	0.742121	0.986376
KSPZV1	4.5 x 10^5 PfSPZ	pre-immunization baseline	protected (P) vs. not protected (NP) at 3 months	PANX1	ENSG00000110218	pannexin 1 [Source:HGNC Symbol;Acc:HGNC:8599]	0.0319222	4.59528	0.109258	0.742144	0.986376
KSPZV1	4.5 x 10^5 PfSPZ	pre-immunization baseline	protected (P) vs. not protected (NP) at 3 months	FBXW7-AS1	ENSG00000270751	FBXW7 antisense RNA 1 [Source:HGNC Symbol;Acc:HGNC:52397]	-0.0615628	0.806082	0.109101	0.742322	0.986376
KSPZV1	4.5 x 10^5 PfSPZ	pre-immunization baseline	protected (P) vs. not protected (NP) at 3 months	HADHA	ENSG00000084754	hydroxyacyl-CoA dehydrogenase trifunctional multienzyme complex subunit alpha [Source:HGNC Symbol;Acc:HGNC:4801]	-0.0241969	6.7723	0.109091	0.742334	0.986376
KSPZV1	4.5 x 10^5 PfSPZ	pre-immunization baseline	protected (P) vs. not protected (NP) at 3 months	CASC3	ENSG00000108349	CASC3 exon junction complex subunit [Source:HGNC Symbol;Acc:HGNC:17040]	-0.0329597	6.86171	0.109053	0.742378	0.986376
KSPZV1	4.5 x 10^5 PfSPZ	pre-immunization baseline	protected (P) vs. not protected (NP) at 3 months	NDUFB1	ENSG00000183648	NADH:ubiquinone oxidoreductase subunit B1 [Source:HGNC Symbol;Acc:HGNC:7695]	-0.0392603	4.03318	0.108987	0.742452	0.986376
KSPZV1	4.5 x 10^5 PfSPZ	pre-immunization baseline	protected (P) vs. not protected (NP) at 3 months	AP000254.8	ENSG00000273271	novel transcript, antisense to SOD1	-0.0497447	1.58646	0.108945	0.7425	0.986376
KSPZV1	4.5 x 10^5 PfSPZ	pre-immunization baseline	protected (P) vs. not protected (NP) at 3 months	ALG1L9P	ENSG00000248671	ALG1 like 9, pseudogene [Source:NCBI gene (formerly Entrezgene);Acc:285407]	0.0741397	0.891501	0.108933	0.742514	0.986376
KSPZV1	4.5 x 10^5 PfSPZ	pre-immunization baseline	protected (P) vs. not protected (NP) at 3 months	CTB-54O9.9	ENSG00000267157	novel protein	0.11147	-0.274261	0.108774	0.742695	0.986376
KSPZV1	4.5 x 10^5 PfSPZ	pre-immunization baseline	protected (P) vs. not protected (NP) at 3 months	TRPM6	ENSG00000119121	transient receptor potential cation channel subfamily M member 6 [Source:HGNC Symbol;Acc:HGNC:17995]	-0.0907876	3.14337	0.108789	0.742703	0.986376
KSPZV1	4.5 x 10^5 PfSPZ	pre-immunization baseline	protected (P) vs. not protected (NP) at 3 months	AC007879.5	ENSG00000223725	novel transcript	0.072697	0.51877	0.108753	0.742719	0.986376
KSPZV1	4.5 x 10^5 PfSPZ	pre-immunization baseline	protected (P) vs. not protected (NP) at 3 months	CTD-2516F10.2	ENSG00000251364	novel transcript, antisense to OLFML1	-0.0599454	2.74764	0.108694	0.742786	0.986376
KSPZV1	4.5 x 10^5 PfSPZ	pre-immunization baseline	protected (P) vs. not protected (NP) at 3 months	TIMM8B	ENSG00000150779	translocase of inner mitochondrial membrane 8 homolog B [Source:HGNC Symbol;Acc:HGNC:11818]	0.045007	3.72328	0.108634	0.742854	0.986376
KSPZV1	4.5 x 10^5 PfSPZ	pre-immunization baseline	protected (P) vs. not protected (NP) at 3 months	MPZL3	ENSG00000160588	myelin protein zero like 3 [Source:HGNC Symbol;Acc:HGNC:27279]	-0.0558876	5.06546	0.108585	0.742934	0.986376
KSPZV1	4.5 x 10^5 PfSPZ	pre-immunization baseline	protected (P) vs. not protected (NP) at 3 months	RP11-521B24.4	ENSG00000279495	novel transcript	-0.0991729	0.920947	0.108516	0.742989	0.986376
KSPZV1	4.5 x 10^5 PfSPZ	pre-immunization baseline	protected (P) vs. not protected (NP) at 3 months	RBBP5	ENSG00000117222	RB binding protein 5, histone lysine methyltransferase complex subunit [Source:HGNC Symbol;Acc:HGNC:9888]	-0.0301017	5.32914	0.108436	0.74308	0.986376
KSPZV1	4.5 x 10^5 PfSPZ	pre-immunization baseline	protected (P) vs. not protected (NP) at 3 months	TXNDC12-AS1	ENSG00000228369	TXNDC12 antisense RNA 1 [Source:HGNC Symbol;Acc:HGNC:30008]	0.0726317	0.0810821	0.108419	0.743099	0.986376
KSPZV1	4.5 x 10^5 PfSPZ	pre-immunization baseline	protected (P) vs. not protected (NP) at 3 months	RP1-41C23.2	ENSG00000278977	TEC	-0.0749575	1.20867	0.108319	0.743214	0.986376
KSPZV1	4.5 x 10^5 PfSPZ	pre-immunization baseline	protected (P) vs. not protected (NP) at 3 months	GALNT12	ENSG00000119514	polypeptide N-acetylgalactosaminyltransferase 12 [Source:HGNC Symbol;Acc:HGNC:19877]	0.0423609	2.19963	0.108274	0.743265	0.986376
KSPZV1	4.5 x 10^5 PfSPZ	pre-immunization baseline	protected (P) vs. not protected (NP) at 3 months	L34079.3	ENSG00000269177	novel transcript, antisense to XRCC1	0.070003	0.00947798	0.108184	0.743369	0.986376
KSPZV1	4.5 x 10^5 PfSPZ	pre-immunization baseline	protected (P) vs. not protected (NP) at 3 months	RP11-46A10.5	ENSG00000243155	novel transcript	0.0404712	2.73124	0.108174	0.74338	0.986376
KSPZV1	4.5 x 10^5 PfSPZ	pre-immunization baseline	protected (P) vs. not protected (NP) at 3 months	TTC17	ENSG00000052841	tetratricopeptide repeat domain 17 [Source:HGNC Symbol;Acc:HGNC:25596]	-0.0163928	7.3785	0.108172	0.743382	0.986376
KSPZV1	4.5 x 10^5 PfSPZ	pre-immunization baseline	protected (P) vs. not protected (NP) at 3 months	CD200R1	ENSG00000163606	CD200 receptor 1 [Source:HGNC Symbol;Acc:HGNC:24235]	-0.039403	4.42754	0.108129	0.743431	0.986376
KSPZV1	4.5 x 10^5 PfSPZ	pre-immunization baseline	protected (P) vs. not protected (NP) at 3 months	RPS27L	ENSG00000185088	ribosomal protein S27 like [Source:HGNC Symbol;Acc:HGNC:18476]	0.03844	4.58825	0.108042	0.74353	0.986376
KSPZV1	4.5 x 10^5 PfSPZ	pre-immunization baseline	protected (P) vs. not protected (NP) at 3 months	LACTB2-AS1	ENSG00000246366	LACTB2 antisense RNA 1 [Source:HGNC Symbol;Acc:HGNC:27841]	-0.0322527	3.35622	0.10804	0.743533	0.986376
KSPZV1	4.5 x 10^5 PfSPZ	pre-immunization baseline	protected (P) vs. not protected (NP) at 3 months	AP001189.4	ENSG00000236304	novel transcript	0.0998726	2.98838	0.10806	0.743539	0.986376
KSPZV1	4.5 x 10^5 PfSPZ	pre-immunization baseline	protected (P) vs. not protected (NP) at 3 months	SAMD9	ENSG00000205413	sterile alpha motif domain containing 9 [Source:HGNC Symbol;Acc:HGNC:1348]	-0.0630377	9.5693	0.108053	0.743552	0.986376
KSPZV1	4.5 x 10^5 PfSPZ	pre-immunization baseline	protected (P) vs. not protected (NP) at 3 months	RP11-288H12.4	ENSG00000270949		-0.038313	3.45969	0.108022	0.743553	0.986376
KSPZV1	4.5 x 10^5 PfSPZ	pre-immunization baseline	protected (P) vs. not protected (NP) at 3 months	SUSD5	ENSG00000173705	sushi domain containing 5 [Source:HGNC Symbol;Acc:HGNC:29061]	-0.129073	0.445928	0.107945	0.743642	0.986376
KSPZV1	4.5 x 10^5 PfSPZ	pre-immunization baseline	protected (P) vs. not protected (NP) at 3 months	TPTEP1	ENSG00000100181	TPTE pseudogene 1 [Source:HGNC Symbol;Acc:HGNC:43648]	0.0601381	5.29495	0.107919	0.743704	0.986376
KSPZV1	4.5 x 10^5 PfSPZ	pre-immunization baseline	protected (P) vs. not protected (NP) at 3 months	SLC8A1-AS1	ENSG00000227028	SLC8A1 antisense RNA 1 [Source:HGNC Symbol;Acc:HGNC:44102]	-0.0820553	3.20511	0.107895	0.743715	0.986376
KSPZV1	4.5 x 10^5 PfSPZ	pre-immunization baseline	protected (P) vs. not protected (NP) at 3 months	PKHD1L1	ENSG00000205038	PKHD1 like 1 [Source:HGNC Symbol;Acc:HGNC:20313]	0.143746	2.21901	0.107869	0.743766	0.986376
KSPZV1	4.5 x 10^5 PfSPZ	pre-immunization baseline	protected (P) vs. not protected (NP) at 3 months	CTD-2525I3.5	ENSG00000269102	novel transcript, antisense to ZNF766 and ZNF480	-0.0656049	-0.0167759	0.107835	0.743768	0.986376
KSPZV1	4.5 x 10^5 PfSPZ	pre-immunization baseline	protected (P) vs. not protected (NP) at 3 months	RIF1	ENSG00000080345	replication timing regulatory factor 1 [Source:HGNC Symbol;Acc:HGNC:23207]	-0.0311223	7.81394	0.107819	0.743786	0.986376
KSPZV1	4.5 x 10^5 PfSPZ	pre-immunization baseline	protected (P) vs. not protected (NP) at 3 months	MRPS7	ENSG00000125445	mitochondrial ribosomal protein S7 [Source:HGNC Symbol;Acc:HGNC:14499]	0.0306186	4.6853	0.107785	0.743825	0.986376
KSPZV1	4.5 x 10^5 PfSPZ	pre-immunization baseline	protected (P) vs. not protected (NP) at 3 months	RP11-638I2.6	ENSG00000258504	novel transcript	-0.0954244	0.258861	0.107751	0.743864	0.986376
KSPZV1	4.5 x 10^5 PfSPZ	pre-immunization baseline	protected (P) vs. not protected (NP) at 3 months	KLKB1	ENSG00000164344	kallikrein B1 [Source:HGNC Symbol;Acc:HGNC:6371]	-0.0963581	0.997345	0.107699	0.743923	0.986376
KSPZV1	4.5 x 10^5 PfSPZ	pre-immunization baseline	protected (P) vs. not protected (NP) at 3 months	DIAPH2	ENSG00000147202	diaphanous related formin 2 [Source:HGNC Symbol;Acc:HGNC:2877]	-0.0355127	6.20391	0.107657	0.743972	0.986376
KSPZV1	4.5 x 10^5 PfSPZ	pre-immunization baseline	protected (P) vs. not protected (NP) at 3 months	RP11-474G23.3	ENSG00000273064	novel transcript	0.0401096	2.09699	0.107652	0.743977	0.986376
KSPZV1	4.5 x 10^5 PfSPZ	pre-immunization baseline	protected (P) vs. not protected (NP) at 3 months	MCEE	ENSG00000124370	methylmalonyl-CoA epimerase [Source:HGNC Symbol;Acc:HGNC:16732]	-0.0401356	2.74931	0.107622	0.744012	0.986376
KSPZV1	4.5 x 10^5 PfSPZ	pre-immunization baseline	protected (P) vs. not protected (NP) at 3 months	LRRC6	ENSG00000129295	leucine rich repeat containing 6 [Source:HGNC Symbol;Acc:HGNC:16725]	-0.14691	0.226411	0.107471	0.744186	0.986493
KSPZV1	4.5 x 10^5 PfSPZ	pre-immunization baseline	protected (P) vs. not protected (NP) at 3 months	GALK2	ENSG00000156958	galactokinase 2 [Source:HGNC Symbol;Acc:HGNC:4119]	-0.0237566	4.82748	0.107447	0.744212	0.986493
KSPZV1	4.5 x 10^5 PfSPZ	pre-immunization baseline	protected (P) vs. not protected (NP) at 3 months	VCP	ENSG00000165280	valosin containing protein [Source:HGNC Symbol;Acc:HGNC:12666]	-0.0257985	6.98828	0.107273	0.744412	0.986538
KSPZV1	4.5 x 10^5 PfSPZ	pre-immunization baseline	protected (P) vs. not protected (NP) at 3 months	RP11-87C12.5	ENSG00000255856	novel transcript	0.0840143	0.87324	0.107193	0.744505	0.986538
KSPZV1	4.5 x 10^5 PfSPZ	pre-immunization baseline	protected (P) vs. not protected (NP) at 3 months	RNF215	ENSG00000099999	ring finger protein 215 [Source:HGNC Symbol;Acc:HGNC:33434]	0.0639496	1.2456	0.107169	0.744532	0.986538
KSPZV1	4.5 x 10^5 PfSPZ	pre-immunization baseline	protected (P) vs. not protected (NP) at 3 months	GLYCTK	ENSG00000168237	glycerate kinase [Source:HGNC Symbol;Acc:HGNC:24247]	0.0410869	3.3108	0.107109	0.744601	0.986538
KSPZV1	4.5 x 10^5 PfSPZ	pre-immunization baseline	protected (P) vs. not protected (NP) at 3 months	RP11-265D17.2	ENSG00000254680	novel transcript	-0.123573	3.16858	0.107107	0.744654	0.986538
KSPZV1	4.5 x 10^5 PfSPZ	pre-immunization baseline	protected (P) vs. not protected (NP) at 3 months	RP11-545E17.3	ENSG00000223478	novel transcript	0.0664576	1.11834	0.107061	0.744656	0.986538
KSPZV1	4.5 x 10^5 PfSPZ	pre-immunization baseline	protected (P) vs. not protected (NP) at 3 months	MIR181A1HG	ENSG00000229989	MIR181A1 host gene [Source:HGNC Symbol;Acc:HGNC:48659]	-0.0332526	5.27192	0.107012	0.744713	0.986538
KSPZV1	4.5 x 10^5 PfSPZ	pre-immunization baseline	protected (P) vs. not protected (NP) at 3 months	KIAA1614-AS1	ENSG00000232586	KIAA1614 antisense RNA 1 [Source:HGNC Symbol;Acc:HGNC:50644]	-0.0465808	2.10693	0.106957	0.744776	0.986538
KSPZV1	4.5 x 10^5 PfSPZ	pre-immunization baseline	protected (P) vs. not protected (NP) at 3 months	ZNF83	ENSG00000167766	zinc finger protein 83 [Source:HGNC Symbol;Acc:HGNC:13158]	-0.0339533	6.4379	0.106926	0.744811	0.986538
KSPZV1	4.5 x 10^5 PfSPZ	pre-immunization baseline	protected (P) vs. not protected (NP) at 3 months	TRAV14DV4	ENSG00000211792	T cell receptor alpha variable 14/delta variable 4 [Source:HGNC Symbol;Acc:HGNC:12110]	0.0537599	2.52498	0.106923	0.744814	0.986538
KSPZV1	4.5 x 10^5 PfSPZ	pre-immunization baseline	protected (P) vs. not protected (NP) at 3 months	RAB30	ENSG00000137502	RAB30, member RAS oncogene family [Source:HGNC Symbol;Acc:HGNC:9770]	-0.0313529	7.30083	0.106837	0.744913	0.986538
KSPZV1	4.5 x 10^5 PfSPZ	pre-immunization baseline	protected (P) vs. not protected (NP) at 3 months	E2F5	ENSG00000133740	E2F transcription factor 5 [Source:HGNC Symbol;Acc:HGNC:3119]	0.0304392	5.77055	0.106743	0.745023	0.986538
KSPZV1	4.5 x 10^5 PfSPZ	pre-immunization baseline	protected (P) vs. not protected (NP) at 3 months	FIG4	ENSG00000112367	FIG4 phosphoinositide 5-phosphatase [Source:HGNC Symbol;Acc:HGNC:16873]	-0.0291318	5.28788	0.10673	0.745037	0.986538
KSPZV1	4.5 x 10^5 PfSPZ	pre-immunization baseline	protected (P) vs. not protected (NP) at 3 months	RP11-514P8.6	ENSG00000205236	novel protein, UPK3BL-RASA4 readthrough	0.0519226	3.55502	0.106722	0.745047	0.986538
KSPZV1	4.5 x 10^5 PfSPZ	pre-immunization baseline	protected (P) vs. not protected (NP) at 3 months	MIR335	ENSG00000270823	novel transcript, antisense to MEST	-0.112761	0.910102	0.106684	0.74509	0.986538
KSPZV1	4.5 x 10^5 PfSPZ	pre-immunization baseline	protected (P) vs. not protected (NP) at 3 months	MTHFD1	ENSG00000100714	methylenetetrahydrofolate dehydrogenase, cyclohydrolase and formyltetrahydrofolate synthetase 1 [Source:HGNC Symbol;Acc:HGNC:7432]	-0.0279523	5.54131	0.106609	0.745176	0.986578
KSPZV1	4.5 x 10^5 PfSPZ	pre-immunization baseline	protected (P) vs. not protected (NP) at 3 months	LRRK2-DT	ENSG00000225342	LRRK2 divergent transcript [Source:HGNC Symbol;Acc:HGNC:40848]	0.0583045	3.28314	0.106263	0.745576	0.986578
KSPZV1	4.5 x 10^5 PfSPZ	pre-immunization baseline	protected (P) vs. not protected (NP) at 3 months	PROCR	ENSG00000101000	protein C receptor [Source:HGNC Symbol;Acc:HGNC:9452]	0.104999	0.0264972	0.106237	0.745606	0.986578
KSPZV1	4.5 x 10^5 PfSPZ	pre-immunization baseline	protected (P) vs. not protected (NP) at 3 months	PLAC8	ENSG00000145287	placenta associated 8 [Source:HGNC Symbol;Acc:HGNC:19254]	-0.0350151	8.48103	0.106216	0.74563	0.986578
KSPZV1	4.5 x 10^5 PfSPZ	pre-immunization baseline	protected (P) vs. not protected (NP) at 3 months	ABHD13	ENSG00000139826	abhydrolase domain containing 13 [Source:HGNC Symbol;Acc:HGNC:20293]	-0.0249258	6.53385	0.106215	0.745631	0.986578
KSPZV1	4.5 x 10^5 PfSPZ	pre-immunization baseline	protected (P) vs. not protected (NP) at 3 months	NIPSNAP3B	ENSG00000165028	nipsnap homolog 3B [Source:HGNC Symbol;Acc:HGNC:23641]	-0.0911439	1.48385	0.10612	0.745741	0.986578
KSPZV1	4.5 x 10^5 PfSPZ	pre-immunization baseline	protected (P) vs. not protected (NP) at 3 months	RP11-629N8.4	ENSG00000280181	TEC	-0.0874199	0.812581	0.106111	0.745752	0.986578
KSPZV1	4.5 x 10^5 PfSPZ	pre-immunization baseline	protected (P) vs. not protected (NP) at 3 months	LINC01504	ENSG00000225434	long intergenic non-protein coding RNA 1504 [Source:HGNC Symbol;Acc:HGNC:51185]	0.0601439	3.02802	0.106044	0.745829	0.986578
KSPZV1	4.5 x 10^5 PfSPZ	pre-immunization baseline	protected (P) vs. not protected (NP) at 3 months	RP1-309F20.3	ENSG00000225806	novel transcript, antisense to GNAS	-0.103657	0.0948693	0.106042	0.74583	0.986578
KSPZV1	4.5 x 10^5 PfSPZ	pre-immunization baseline	protected (P) vs. not protected (NP) at 3 months	ANKFY1	ENSG00000185722	ankyrin repeat and FYVE domain containing 1 [Source:HGNC Symbol;Acc:HGNC:20763]	0.0409835	7.0114	0.105943	0.745952	0.986578
KSPZV1	4.5 x 10^5 PfSPZ	pre-immunization baseline	protected (P) vs. not protected (NP) at 3 months	SLC39A1	ENSG00000143570	solute carrier family 39 member 1 [Source:HGNC Symbol;Acc:HGNC:12876]	-0.0319863	4.74683	0.105913	0.74598	0.986578
KSPZV1	4.5 x 10^5 PfSPZ	pre-immunization baseline	protected (P) vs. not protected (NP) at 3 months	NEIL1	ENSG00000140398	nei like DNA glycosylase 1 [Source:HGNC Symbol;Acc:HGNC:18448]	0.0431172	4.0914	0.105901	0.745994	0.986578
KSPZV1	4.5 x 10^5 PfSPZ	pre-immunization baseline	protected (P) vs. not protected (NP) at 3 months	PPAN	ENSG00000130810	peter pan homolog [Source:HGNC Symbol;Acc:HGNC:9227]	0.0359115	3.95145	0.105735	0.746186	0.986578
KSPZV1	4.5 x 10^5 PfSPZ	pre-immunization baseline	protected (P) vs. not protected (NP) at 3 months	AMY2B	ENSG00000240038	amylase alpha 2B [Source:HGNC Symbol;Acc:HGNC:478]	-0.0320324	4.35546	0.105723	0.7462	0.986578
KSPZV1	4.5 x 10^5 PfSPZ	pre-immunization baseline	protected (P) vs. not protected (NP) at 3 months	DUSP28	ENSG00000188542	dual specificity phosphatase 28 [Source:HGNC Symbol;Acc:HGNC:33237]	0.0280049	5.19922	0.10568	0.74625	0.986578
KSPZV1	4.5 x 10^5 PfSPZ	pre-immunization baseline	protected (P) vs. not protected (NP) at 3 months	RP11-1114A5.4	ENSG00000232611	novel transcript	-0.0860579	1.14728	0.105661	0.746272	0.986578
KSPZV1	4.5 x 10^5 PfSPZ	pre-immunization baseline	protected (P) vs. not protected (NP) at 3 months	HNRNPH3	ENSG00000096746	heterogeneous nuclear ribonucleoprotein H3 [Source:HGNC Symbol;Acc:HGNC:5043]	0.0245832	6.60381	0.105627	0.746311	0.986578
KSPZV1	4.5 x 10^5 PfSPZ	pre-immunization baseline	protected (P) vs. not protected (NP) at 3 months	ITK	ENSG00000113263	IL2 inducible T cell kinase [Source:HGNC Symbol;Acc:HGNC:6171]	-0.0257192	8.23159	0.105588	0.746356	0.986578
KSPZV1	4.5 x 10^5 PfSPZ	pre-immunization baseline	protected (P) vs. not protected (NP) at 3 months	CREBZF	ENSG00000137504	CREB/ATF bZIP transcription factor [Source:HGNC Symbol;Acc:HGNC:24905]	-0.0291515	6.20705	0.105534	0.746419	0.986578
KSPZV1	4.5 x 10^5 PfSPZ	pre-immunization baseline	protected (P) vs. not protected (NP) at 3 months	SLC39A13	ENSG00000165915	solute carrier family 39 member 13 [Source:HGNC Symbol;Acc:HGNC:20859]	0.0397248	4.01567	0.105533	0.74642	0.986578
KSPZV1	4.5 x 10^5 PfSPZ	pre-immunization baseline	protected (P) vs. not protected (NP) at 3 months	VAMP3	ENSG00000049245	vesicle associated membrane protein 3 [Source:HGNC Symbol;Acc:HGNC:12644]	0.0398243	5.95274	0.105474	0.746492	0.986578
KSPZV1	4.5 x 10^5 PfSPZ	pre-immunization baseline	protected (P) vs. not protected (NP) at 3 months	MANBAL	ENSG00000101363	mannosidase beta like [Source:HGNC Symbol;Acc:HGNC:15799]	-0.0263188	3.96679	0.105404	0.74657	0.986578
KSPZV1	4.5 x 10^5 PfSPZ	pre-immunization baseline	protected (P) vs. not protected (NP) at 3 months	ATG101	ENSG00000123395	autophagy related 101 [Source:HGNC Symbol;Acc:HGNC:25679]	-0.0493194	2.22489	0.105378	0.7466	0.986578
KSPZV1	4.5 x 10^5 PfSPZ	pre-immunization baseline	protected (P) vs. not protected (NP) at 3 months	ITPKB	ENSG00000143772	inositol-trisphosphate 3-kinase B [Source:HGNC Symbol;Acc:HGNC:6179]	0.0227692	7.20415	0.10535	0.746632	0.986578
KSPZV1	4.5 x 10^5 PfSPZ	pre-immunization baseline	protected (P) vs. not protected (NP) at 3 months	ATG9A	ENSG00000198925	autophagy related 9A [Source:HGNC Symbol;Acc:HGNC:22408]	-0.059746	6.06844	0.105347	0.746674	0.986578
KSPZV1	4.5 x 10^5 PfSPZ	pre-immunization baseline	protected (P) vs. not protected (NP) at 3 months	AATK	ENSG00000181409	apoptosis associated tyrosine kinase [Source:HGNC Symbol;Acc:HGNC:21]	0.0747056	3.11969	0.105318	0.746677	0.986578
KSPZV1	4.5 x 10^5 PfSPZ	pre-immunization baseline	protected (P) vs. not protected (NP) at 3 months	CNIH3	ENSG00000143786	cornichon family AMPA receptor auxiliary protein 3 [Source:HGNC Symbol;Acc:HGNC:26802]	0.115522	0.727565	0.105253	0.746745	0.986578
KSPZV1	4.5 x 10^5 PfSPZ	pre-immunization baseline	protected (P) vs. not protected (NP) at 3 months	AVPI1	ENSG00000119986	arginine vasopressin induced 1 [Source:HGNC Symbol;Acc:HGNC:30898]	0.108411	0.564719	0.105251	0.746747	0.986578
KSPZV1	4.5 x 10^5 PfSPZ	pre-immunization baseline	protected (P) vs. not protected (NP) at 3 months	CFAP20	ENSG00000070761	cilia and flagella associated protein 20 [Source:HGNC Symbol;Acc:HGNC:29523]	0.039208	4.2247	0.105248	0.74675	0.986578
KSPZV1	4.5 x 10^5 PfSPZ	pre-immunization baseline	protected (P) vs. not protected (NP) at 3 months	RP11-425D17.2	ENSG00000273989	novel transcript, sense intronic to CCDC91	-0.131403	-0.0935248	0.10509	0.746935	0.986632
KSPZV1	4.5 x 10^5 PfSPZ	pre-immunization baseline	protected (P) vs. not protected (NP) at 3 months	RPL31	ENSG00000071082	ribosomal protein L31 [Source:HGNC Symbol;Acc:HGNC:10334]	0.0669879	8.15197	0.105081	0.746987	0.986632
KSPZV1	4.5 x 10^5 PfSPZ	pre-immunization baseline	protected (P) vs. not protected (NP) at 3 months	EIF1B	ENSG00000114784	eukaryotic translation initiation factor 1B [Source:HGNC Symbol;Acc:HGNC:30792]	-0.0929277	6.95499	0.105046	0.747055	0.986632
KSPZV1	4.5 x 10^5 PfSPZ	pre-immunization baseline	protected (P) vs. not protected (NP) at 3 months	KCNS1	ENSG00000124134	potassium voltage-gated channel modifier subfamily S member 1 [Source:HGNC Symbol;Acc:HGNC:6300]	0.0593923	1.75254	0.104951	0.747096	0.986632
KSPZV1	4.5 x 10^5 PfSPZ	pre-immunization baseline	protected (P) vs. not protected (NP) at 3 months	PUS7	ENSG00000091127	pseudouridine synthase 7 [Source:HGNC Symbol;Acc:HGNC:26033]	-0.0403914	3.35266	0.104941	0.747108	0.986632
KSPZV1	4.5 x 10^5 PfSPZ	pre-immunization baseline	protected (P) vs. not protected (NP) at 3 months	RAB8B	ENSG00000166128	RAB8B, member RAS oncogene family [Source:HGNC Symbol;Acc:HGNC:30273]	0.0311233	8.14294	0.104859	0.747203	0.986632
KSPZV1	4.5 x 10^5 PfSPZ	pre-immunization baseline	protected (P) vs. not protected (NP) at 3 months	ARPIN-AP3S2	ENSG00000250021	ARPIN-AP3S2 readthrough [Source:HGNC Symbol;Acc:HGNC:38824]	0.0444329	3.99706	0.104849	0.747215	0.986632
KSPZV1	4.5 x 10^5 PfSPZ	pre-immunization baseline	protected (P) vs. not protected (NP) at 3 months	CCSAP	ENSG00000154429	centriole, cilia and spindle associated protein [Source:HGNC Symbol;Acc:HGNC:29578]	-0.0241807	5.53031	0.104827	0.74724	0.986632
KSPZV1	4.5 x 10^5 PfSPZ	pre-immunization baseline	protected (P) vs. not protected (NP) at 3 months	MRPL10	ENSG00000159111	mitochondrial ribosomal protein L10 [Source:HGNC Symbol;Acc:HGNC:14055]	-0.0352375	4.79557	0.104705	0.747382	0.986694
KSPZV1	4.5 x 10^5 PfSPZ	pre-immunization baseline	protected (P) vs. not protected (NP) at 3 months	AC026806.2	ENSG00000268913		-0.0891038	0.74163	0.104545	0.747568	0.986694
KSPZV1	4.5 x 10^5 PfSPZ	pre-immunization baseline	protected (P) vs. not protected (NP) at 3 months	MYO1C	ENSG00000197879	myosin IC [Source:HGNC Symbol;Acc:HGNC:7597]	-0.0414618	3.97211	0.104515	0.747603	0.986694
KSPZV1	4.5 x 10^5 PfSPZ	pre-immunization baseline	protected (P) vs. not protected (NP) at 3 months	PRKCZ-AS1	ENSG00000182873	PRKCZ antisense RNA 1 [Source:HGNC Symbol;Acc:HGNC:40477]	0.0732841	1.23509	0.104504	0.747616	0.986694
KSPZV1	4.5 x 10^5 PfSPZ	pre-immunization baseline	protected (P) vs. not protected (NP) at 3 months	ABHD4	ENSG00000100439	abhydrolase domain containing 4, N-acyl phospholipase B [Source:HGNC Symbol;Acc:HGNC:20154]	0.0439922	5.06336	0.104456	0.747676	0.986694
KSPZV1	4.5 x 10^5 PfSPZ	pre-immunization baseline	protected (P) vs. not protected (NP) at 3 months	MYL12-AS1	ENSG00000264235	MYL12A and MYL12B antisense RNA 1 [Source:HGNC Symbol;Acc:HGNC:55331]	0.0280699	6.80187	0.104447	0.747682	0.986694
KSPZV1	4.5 x 10^5 PfSPZ	pre-immunization baseline	protected (P) vs. not protected (NP) at 3 months	BTG2	ENSG00000159388	BTG anti-proliferation factor 2 [Source:HGNC Symbol;Acc:HGNC:1131]	0.0191187	8.16762	0.104419	0.747715	0.986694
KSPZV1	4.5 x 10^5 PfSPZ	pre-immunization baseline	protected (P) vs. not protected (NP) at 3 months	AK1	ENSG00000106992	adenylate kinase 1 [Source:HGNC Symbol;Acc:HGNC:361]	-0.0737912	3.27678	0.104369	0.747784	0.986694
KSPZV1	4.5 x 10^5 PfSPZ	pre-immunization baseline	protected (P) vs. not protected (NP) at 3 months	AC092171.4	ENSG00000230733	novel transcript	-0.0420732	2.21408	0.104341	0.747807	0.986694
KSPZV1	4.5 x 10^5 PfSPZ	pre-immunization baseline	protected (P) vs. not protected (NP) at 3 months	SLC9A1	ENSG00000090020	solute carrier family 9 member A1 [Source:HGNC Symbol;Acc:HGNC:11071]	0.0253032	4.85219	0.104304	0.74785	0.986694
KSPZV1	4.5 x 10^5 PfSPZ	pre-immunization baseline	protected (P) vs. not protected (NP) at 3 months	RP11-123K3.4	ENSG00000258830	novel protein	0.0229697	5.51813	0.104158	0.748019	0.986791
KSPZV1	4.5 x 10^5 PfSPZ	pre-immunization baseline	protected (P) vs. not protected (NP) at 3 months	SERINC1	ENSG00000111897	serine incorporator 1 [Source:HGNC Symbol;Acc:HGNC:13464]	-0.0257108	7.98352	0.104144	0.748036	0.986791
KSPZV1	4.5 x 10^5 PfSPZ	pre-immunization baseline	protected (P) vs. not protected (NP) at 3 months	EML4	ENSG00000143924	EMAP like 4 [Source:HGNC Symbol;Acc:HGNC:1316]	0.0189472	8.01132	0.104065	0.748129	0.98684
KSPZV1	4.5 x 10^5 PfSPZ	pre-immunization baseline	protected (P) vs. not protected (NP) at 3 months	RP11-415J8.7	ENSG00000270115	novel transcript	0.0561626	1.26029	0.10392	0.748298	0.986864
KSPZV1	4.5 x 10^5 PfSPZ	pre-immunization baseline	protected (P) vs. not protected (NP) at 3 months	RP11-535A5.1	ENSG00000273348	novel transcript	0.095799	0.562065	0.103905	0.748315	0.986864
KSPZV1	4.5 x 10^5 PfSPZ	pre-immunization baseline	protected (P) vs. not protected (NP) at 3 months	ZNF584	ENSG00000171574	zinc finger protein 584 [Source:HGNC Symbol;Acc:HGNC:27318]	0.0598579	2.36493	0.103882	0.748342	0.986864
KSPZV1	4.5 x 10^5 PfSPZ	pre-immunization baseline	protected (P) vs. not protected (NP) at 3 months	MIR646HG	ENSG00000228340	MIR646 host gene [Source:HGNC Symbol;Acc:HGNC:27659]	0.11883	0.582157	0.103856	0.748373	0.986864
KSPZV1	4.5 x 10^5 PfSPZ	pre-immunization baseline	protected (P) vs. not protected (NP) at 3 months	MS4A6A	ENSG00000110077	membrane spanning 4-domains A6A [Source:HGNC Symbol;Acc:HGNC:13375]	0.0547209	6.6863	0.103821	0.748447	0.986881
KSPZV1	4.5 x 10^5 PfSPZ	pre-immunization baseline	protected (P) vs. not protected (NP) at 3 months	TRAV29DV5	ENSG00000211810	T cell receptor alpha variable 29/delta variable 5 [Source:HGNC Symbol;Acc:HGNC:12127]	0.0548763	2.47927	0.103616	0.748653	0.986881
KSPZV1	4.5 x 10^5 PfSPZ	pre-immunization baseline	protected (P) vs. not protected (NP) at 3 months	FOXP1	ENSG00000114861	forkhead box P1 [Source:HGNC Symbol;Acc:HGNC:3823]	0.0222614	8.65287	0.103614	0.748656	0.986881
KSPZV1	4.5 x 10^5 PfSPZ	pre-immunization baseline	protected (P) vs. not protected (NP) at 3 months	SMIM3	ENSG00000256235	small integral membrane protein 3 [Source:HGNC Symbol;Acc:HGNC:30248]	-0.0613042	2.90464	0.103498	0.748791	0.986881
KSPZV1	4.5 x 10^5 PfSPZ	pre-immunization baseline	protected (P) vs. not protected (NP) at 3 months	FCHSD1	ENSG00000197948	FCH and double SH3 domains 1 [Source:HGNC Symbol;Acc:HGNC:25463]	-0.0258707	4.70545	0.103477	0.748816	0.986881
KSPZV1	4.5 x 10^5 PfSPZ	pre-immunization baseline	protected (P) vs. not protected (NP) at 3 months	MGAT2	ENSG00000168282	alpha-1,6-mannosyl-glycoprotein 2-beta-N-acetylglucosaminyltransferase [Source:HGNC Symbol;Acc:HGNC:7045]	-0.0247743	5.54192	0.103466	0.74883	0.986881
KSPZV1	4.5 x 10^5 PfSPZ	pre-immunization baseline	protected (P) vs. not protected (NP) at 3 months	RPL11	ENSG00000142676	ribosomal protein L11 [Source:HGNC Symbol;Acc:HGNC:10301]	0.0531669	8.15682	0.103412	0.748917	0.986881
KSPZV1	4.5 x 10^5 PfSPZ	pre-immunization baseline	protected (P) vs. not protected (NP) at 3 months	PAXBP1	ENSG00000159086	PAX3 and PAX7 binding protein 1 [Source:HGNC Symbol;Acc:HGNC:13579]	-0.0288665	6.54333	0.10326	0.749071	0.986881
KSPZV1	4.5 x 10^5 PfSPZ	pre-immunization baseline	protected (P) vs. not protected (NP) at 3 months	FMO5	ENSG00000131781	flavin containing dimethylaniline monoxygenase 5 [Source:HGNC Symbol;Acc:HGNC:3773]	0.0385567	3.67861	0.103054	0.749313	0.986881
KSPZV1	4.5 x 10^5 PfSPZ	pre-immunization baseline	protected (P) vs. not protected (NP) at 3 months	TMEM214	ENSG00000119777	transmembrane protein 214 [Source:HGNC Symbol;Acc:HGNC:25983]	0.0247184	5.03692	0.103027	0.749344	0.986881
KSPZV1	4.5 x 10^5 PfSPZ	pre-immunization baseline	protected (P) vs. not protected (NP) at 3 months	MCM8	ENSG00000125885	minichromosome maintenance 8 homologous recombination repair factor [Source:HGNC Symbol;Acc:HGNC:16147]	-0.040237	4.30728	0.103008	0.749367	0.986881
KSPZV1	4.5 x 10^5 PfSPZ	pre-immunization baseline	protected (P) vs. not protected (NP) at 3 months	ENTR1	ENSG00000165689	endosome associated trafficking regulator 1 [Source:HGNC Symbol;Acc:HGNC:10667]	0.0311208	4.13897	0.102985	0.749394	0.986881
KSPZV1	4.5 x 10^5 PfSPZ	pre-immunization baseline	protected (P) vs. not protected (NP) at 3 months	RHOBTB2	ENSG00000008853	Rho related BTB domain containing 2 [Source:HGNC Symbol;Acc:HGNC:18756]	-0.0261796	5.55749	0.102963	0.749419	0.986881
KSPZV1	4.5 x 10^5 PfSPZ	pre-immunization baseline	protected (P) vs. not protected (NP) at 3 months	ING1	ENSG00000153487	inhibitor of growth family member 1 [Source:HGNC Symbol;Acc:HGNC:6062]	-0.018408	5.59891	0.102939	0.749447	0.986881
KSPZV1	4.5 x 10^5 PfSPZ	pre-immunization baseline	protected (P) vs. not protected (NP) at 3 months	PLOD2	ENSG00000152952	procollagen-lysine,2-oxoglutarate 5-dioxygenase 2 [Source:HGNC Symbol;Acc:HGNC:9082]	0.149684	0.723637	0.102932	0.749463	0.986881
KSPZV1	4.5 x 10^5 PfSPZ	pre-immunization baseline	protected (P) vs. not protected (NP) at 3 months	RP11-379K17.12	ENSG00000268220		-0.0301604	5.56086	0.102918	0.749473	0.986881
KSPZV1	4.5 x 10^5 PfSPZ	pre-immunization baseline	protected (P) vs. not protected (NP) at 3 months	TNFRSF1B	ENSG00000028137	TNF receptor superfamily member 1B [Source:HGNC Symbol;Acc:HGNC:11917]	-0.0388947	7.54253	0.102859	0.749543	0.986881
KSPZV1	4.5 x 10^5 PfSPZ	pre-immunization baseline	protected (P) vs. not protected (NP) at 3 months	MAGI3	ENSG00000081026	membrane associated guanylate kinase, WW and PDZ domain containing 3 [Source:HGNC Symbol;Acc:HGNC:29647]	0.0423679	3.45865	0.102845	0.749558	0.986881
KSPZV1	4.5 x 10^5 PfSPZ	pre-immunization baseline	protected (P) vs. not protected (NP) at 3 months	XAB2	ENSG00000076924	XPA binding protein 2 [Source:HGNC Symbol;Acc:HGNC:14089]	0.0307038	5.06871	0.102732	0.749691	0.986881
KSPZV1	4.5 x 10^5 PfSPZ	pre-immunization baseline	protected (P) vs. not protected (NP) at 3 months	LINC00515	ENSG00000260583	novel transcript, antisense to MRPL39	-0.0966485	0.0115826	0.102619	0.749824	0.986881
KSPZV1	4.5 x 10^5 PfSPZ	pre-immunization baseline	protected (P) vs. not protected (NP) at 3 months	UQCRC2	ENSG00000140740	ubiquinol-cytochrome c reductase core protein 2 [Source:HGNC Symbol;Acc:HGNC:12586]	0.0158034	6.69743	0.102551	0.749904	0.986881
KSPZV1	4.5 x 10^5 PfSPZ	pre-immunization baseline	protected (P) vs. not protected (NP) at 3 months	PSMC2	ENSG00000161057	proteasome 26S subunit, ATPase 2 [Source:HGNC Symbol;Acc:HGNC:9548]	0.023112	5.47438	0.102493	0.749972	0.986881
KSPZV1	4.5 x 10^5 PfSPZ	pre-immunization baseline	protected (P) vs. not protected (NP) at 3 months	PSMD2	ENSG00000175166	proteasome 26S subunit, non-ATPase 2 [Source:HGNC Symbol;Acc:HGNC:9559]	-0.032867	6.62504	0.102457	0.750015	0.986881
KSPZV1	4.5 x 10^5 PfSPZ	pre-immunization baseline	protected (P) vs. not protected (NP) at 3 months	AMIGO2	ENSG00000139211	adhesion molecule with Ig like domain 2 [Source:HGNC Symbol;Acc:HGNC:24073]	0.0396651	4.20023	0.102453	0.750019	0.986881
KSPZV1	4.5 x 10^5 PfSPZ	pre-immunization baseline	protected (P) vs. not protected (NP) at 3 months	TBRG1	ENSG00000154144	transforming growth factor beta regulator 1 [Source:HGNC Symbol;Acc:HGNC:29551]	-0.013629	6.19078	0.102427	0.75005	0.986881
KSPZV1	4.5 x 10^5 PfSPZ	pre-immunization baseline	protected (P) vs. not protected (NP) at 3 months	ZBTB39	ENSG00000166860	zinc finger and BTB domain containing 39 [Source:HGNC Symbol;Acc:HGNC:29014]	0.0219187	5.05288	0.102411	0.750069	0.986881
