## Supplementary material for "Innate immune activation restricts priming and protective efficacy of the radiation-attenuated PfSPZ malaria vaccine": Table S1 (part 8 of 21)

### Sheet: Sheet1 (continued)
study	treatment	timepoint	comparison	hgnc_symbol	ensembl_id	description	logFC	logCPM	F	PValue	FDR
KSPZV1	4.5 x 10^5 PfSPZ	pre-immunization baseline	protected (P) vs. not protected (NP) at 3 months	RP11-214K3.20	ENSG00000269938	novel transcript, sense intronic to CCDC92	-0.0426604	2.74565	0.102407	0.750074	0.986881
KSPZV1	4.5 x 10^5 PfSPZ	pre-immunization baseline	protected (P) vs. not protected (NP) at 3 months	TSPAN18	ENSG00000157570	tetraspanin 18 [Source:HGNC Symbol;Acc:HGNC:20660]	0.0384455	4.52618	0.102361	0.750127	0.986881
KSPZV1	4.5 x 10^5 PfSPZ	pre-immunization baseline	protected (P) vs. not protected (NP) at 3 months	RP11-173M1.8	ENSG00000264469		0.0492116	2.12351	0.102323	0.750172	0.986881
KSPZV1	4.5 x 10^5 PfSPZ	pre-immunization baseline	protected (P) vs. not protected (NP) at 3 months	MTRES1	ENSG00000130349	mitochondrial transcription rescue factor 1 [Source:HGNC Symbol;Acc:HGNC:17971]	0.0326285	3.34221	0.102276	0.750228	0.986881
KSPZV1	4.5 x 10^5 PfSPZ	pre-immunization baseline	protected (P) vs. not protected (NP) at 3 months	AHSA2P	ENSG00000173209	activator of HSP90 ATPase homolog 2, pseudogene [Source:HGNC Symbol;Acc:HGNC:20437]	-0.0227623	7.06509	0.102272	0.750233	0.986881
KSPZV1	4.5 x 10^5 PfSPZ	pre-immunization baseline	protected (P) vs. not protected (NP) at 3 months	RP11-388M20.1	ENSG00000260060	novel transcript, antisense to PYCARD	0.0631518	0.359848	0.102169	0.750354	0.986881
KSPZV1	4.5 x 10^5 PfSPZ	pre-immunization baseline	protected (P) vs. not protected (NP) at 3 months	SKP2	ENSG00000145604	S-phase kinase associated protein 2 [Source:HGNC Symbol;Acc:HGNC:10901]	0.0280425	5.02604	0.102075	0.750465	0.986881
KSPZV1	4.5 x 10^5 PfSPZ	pre-immunization baseline	protected (P) vs. not protected (NP) at 3 months	ITGB7	ENSG00000139626	integrin subunit beta 7 [Source:HGNC Symbol;Acc:HGNC:6162]	0.0280847	6.41665	0.102037	0.75051	0.986881
KSPZV1	4.5 x 10^5 PfSPZ	pre-immunization baseline	protected (P) vs. not protected (NP) at 3 months	VIM	ENSG00000026025	vimentin [Source:HGNC Symbol;Acc:HGNC:12692]	0.027549	9.43257	0.102017	0.750533	0.986881
KSPZV1	4.5 x 10^5 PfSPZ	pre-immunization baseline	protected (P) vs. not protected (NP) at 3 months	SLC49A4	ENSG00000138463	solute carrier family 49 member 4 [Source:HGNC Symbol;Acc:HGNC:16628]	0.0315112	5.04087	0.101903	0.750669	0.986881
KSPZV1	4.5 x 10^5 PfSPZ	pre-immunization baseline	protected (P) vs. not protected (NP) at 3 months	RAB3GAP1	ENSG00000115839	RAB3 GTPase activating protein catalytic subunit 1 [Source:HGNC Symbol;Acc:HGNC:17063]	0.0336322	5.82681	0.101878	0.750698	0.986881
KSPZV1	4.5 x 10^5 PfSPZ	pre-immunization baseline	protected (P) vs. not protected (NP) at 3 months	CTB-174O21.2	ENSG00000269487	novel transcript, antisense to STRN4	-0.0673768	0.599835	0.10179	0.750803	0.986881
KSPZV1	4.5 x 10^5 PfSPZ	pre-immunization baseline	protected (P) vs. not protected (NP) at 3 months	ITGA6-AS1	ENSG00000232788	ITGA6 antisense RNA 1 [Source:HGNC Symbol;Acc:HGNC:40308]	0.0510262	1.67946	0.101699	0.75091	0.986881
KSPZV1	4.5 x 10^5 PfSPZ	pre-immunization baseline	protected (P) vs. not protected (NP) at 3 months	RP4-647C14.3	ENSG00000258944	novel transcript, antisense to PAPLN	0.0610492	1.70828	0.101611	0.751014	0.986881
KSPZV1	4.5 x 10^5 PfSPZ	pre-immunization baseline	protected (P) vs. not protected (NP) at 3 months	WWC2	ENSG00000151718	WW and C2 domain containing 2 [Source:HGNC Symbol;Acc:HGNC:24148]	-0.0841993	2.12443	0.101601	0.751026	0.986881
KSPZV1	4.5 x 10^5 PfSPZ	pre-immunization baseline	protected (P) vs. not protected (NP) at 3 months	HSD17B7	ENSG00000132196	hydroxysteroid 17-beta dehydrogenase 7 [Source:HGNC Symbol;Acc:HGNC:5215]	0.0268817	3.50608	0.101483	0.751166	0.986881
KSPZV1	4.5 x 10^5 PfSPZ	pre-immunization baseline	protected (P) vs. not protected (NP) at 3 months	CEBPA	ENSG00000245848	CCAAT enhancer binding protein alpha [Source:HGNC Symbol;Acc:HGNC:1833]	0.0605877	4.09829	0.10143	0.751241	0.986881
KSPZV1	4.5 x 10^5 PfSPZ	pre-immunization baseline	protected (P) vs. not protected (NP) at 3 months	AP000295.9	ENSG00000249624	novel protein	-0.0221996	6.36615	0.101413	0.751248	0.986881
KSPZV1	4.5 x 10^5 PfSPZ	pre-immunization baseline	protected (P) vs. not protected (NP) at 3 months	RP11-357N13.6	ENSG00000280392	novel transcript	0.0639968	2.38888	0.101412	0.75125	0.986881
KSPZV1	4.5 x 10^5 PfSPZ	pre-immunization baseline	protected (P) vs. not protected (NP) at 3 months	LAMTOR5	ENSG00000134248	late endosomal/lysosomal adaptor, MAPK and MTOR activator 5 [Source:HGNC Symbol;Acc:HGNC:17955]	0.0278918	5.59946	0.101396	0.751269	0.986881
KSPZV1	4.5 x 10^5 PfSPZ	pre-immunization baseline	protected (P) vs. not protected (NP) at 3 months	UBAC2	ENSG00000134882	UBA domain containing 2 [Source:HGNC Symbol;Acc:HGNC:20486]	-0.0174639	6.47566	0.101395	0.75127	0.986881
KSPZV1	4.5 x 10^5 PfSPZ	pre-immunization baseline	protected (P) vs. not protected (NP) at 3 months	RP13-270P17.2	ENSG00000265399	novel transcript, antisense to MYOM1	-0.0710465	2.33796	0.101379	0.751288	0.986881
KSPZV1	4.5 x 10^5 PfSPZ	pre-immunization baseline	protected (P) vs. not protected (NP) at 3 months	PRRG2	ENSG00000126460	proline rich and Gla domain 2 [Source:HGNC Symbol;Acc:HGNC:9470]	0.0928743	0.211575	0.101292	0.751391	0.986881
KSPZV1	4.5 x 10^5 PfSPZ	pre-immunization baseline	protected (P) vs. not protected (NP) at 3 months	NFIC	ENSG00000141905	nuclear factor I C [Source:HGNC Symbol;Acc:HGNC:7786]	0.0224649	5.57639	0.10119	0.751513	0.986881
KSPZV1	4.5 x 10^5 PfSPZ	pre-immunization baseline	protected (P) vs. not protected (NP) at 3 months	RP1-30M3.5	ENSG00000272345	novel transcript, antisense to ACOT13	0.0407181	2.61752	0.101136	0.751577	0.986881
KSPZV1	4.5 x 10^5 PfSPZ	pre-immunization baseline	protected (P) vs. not protected (NP) at 3 months	KLRG1	ENSG00000139187	killer cell lectin like receptor G1 [Source:HGNC Symbol;Acc:HGNC:6380]	0.0491334	5.58842	0.101056	0.751692	0.986881
KSPZV1	4.5 x 10^5 PfSPZ	pre-immunization baseline	protected (P) vs. not protected (NP) at 3 months	RP11-342K2.1	ENSG00000279133	TEC	0.0333365	3.91108	0.101006	0.751732	0.986881
KSPZV1	4.5 x 10^5 PfSPZ	pre-immunization baseline	protected (P) vs. not protected (NP) at 3 months	RP5-1125A11.6	ENSG00000275784		-0.0891902	0.334043	0.100874	0.751888	0.986881
KSPZV1	4.5 x 10^5 PfSPZ	pre-immunization baseline	protected (P) vs. not protected (NP) at 3 months	MB21D2	ENSG00000180611	Mab-21 domain containing 2 [Source:HGNC Symbol;Acc:HGNC:30438]	-0.165402	0.107254	0.100866	0.751898	0.986881
KSPZV1	4.5 x 10^5 PfSPZ	pre-immunization baseline	protected (P) vs. not protected (NP) at 3 months	TMEM185A	ENSG00000269556	transmembrane protein 185A [Source:HGNC Symbol;Acc:HGNC:17125]	-0.0462908	3.5473	0.10085	0.751916	0.986881
KSPZV1	4.5 x 10^5 PfSPZ	pre-immunization baseline	protected (P) vs. not protected (NP) at 3 months	CTD-3137H5.1	ENSG00000268199	novel transcript, antisense to ELL	-0.0670294	0.414459	0.10083	0.75194	0.986881
KSPZV1	4.5 x 10^5 PfSPZ	pre-immunization baseline	protected (P) vs. not protected (NP) at 3 months	CTC-241N9.1	ENSG00000245317	novel transcript	0.10175	0.267331	0.100801	0.751974	0.986881
KSPZV1	4.5 x 10^5 PfSPZ	pre-immunization baseline	protected (P) vs. not protected (NP) at 3 months	MATN2	ENSG00000132561	matrilin 2 [Source:HGNC Symbol;Acc:HGNC:6908]	0.0446716	3.27851	0.100779	0.752	0.986881
KSPZV1	4.5 x 10^5 PfSPZ	pre-immunization baseline	protected (P) vs. not protected (NP) at 3 months	KHK	ENSG00000138030	ketohexokinase [Source:HGNC Symbol;Acc:HGNC:6315]	-0.0816588	1.24692	0.100752	0.752033	0.986881
KSPZV1	4.5 x 10^5 PfSPZ	pre-immunization baseline	protected (P) vs. not protected (NP) at 3 months	B3GALT2	ENSG00000162630	beta-1,3-galactosyltransferase 2 [Source:HGNC Symbol;Acc:HGNC:917]	0.0478645	3.80331	0.100575	0.752243	0.986881
KSPZV1	4.5 x 10^5 PfSPZ	pre-immunization baseline	protected (P) vs. not protected (NP) at 3 months	FKBP3	ENSG00000100442	FKBP prolyl isomerase 3 [Source:HGNC Symbol;Acc:HGNC:3719]	-0.0369385	5.49828	0.100558	0.752264	0.986881
KSPZV1	4.5 x 10^5 PfSPZ	pre-immunization baseline	protected (P) vs. not protected (NP) at 3 months	RP11-226M10.3	ENSG00000279281	TEC	0.0786645	1.42297	0.100551	0.752272	0.986881
KSPZV1	4.5 x 10^5 PfSPZ	pre-immunization baseline	protected (P) vs. not protected (NP) at 3 months	RP11-603J24.6	ENSG00000258345	novel transcript, antisense to ZC3H10 and ESYT1	-0.063001	0.334898	0.100457	0.752384	0.986881
KSPZV1	4.5 x 10^5 PfSPZ	pre-immunization baseline	protected (P) vs. not protected (NP) at 3 months	ODC1	ENSG00000115758	ornithine decarboxylase 1 [Source:HGNC Symbol;Acc:HGNC:8109]	-0.044869	6.48684	0.10034	0.75254	0.986881
KSPZV1	4.5 x 10^5 PfSPZ	pre-immunization baseline	protected (P) vs. not protected (NP) at 3 months	SMIM15-AS1	ENSG00000251279	SMIM15 antisense RNA 1 [Source:HGNC Symbol;Acc:HGNC:41293]	0.0409137	2.02687	0.10031	0.75256	0.986881
KSPZV1	4.5 x 10^5 PfSPZ	pre-immunization baseline	protected (P) vs. not protected (NP) at 3 months	FBXL20	ENSG00000108306	F-box and leucine rich repeat protein 20 [Source:HGNC Symbol;Acc:HGNC:24679]	-0.0188652	6.46113	0.100294	0.752579	0.986881
KSPZV1	4.5 x 10^5 PfSPZ	pre-immunization baseline	protected (P) vs. not protected (NP) at 3 months	ZNF790-AS1	ENSG00000267254	ZNF790 antisense RNA 1 [Source:HGNC Symbol;Acc:HGNC:27617]	0.0535576	1.95191	0.100256	0.752623	0.986881
KSPZV1	4.5 x 10^5 PfSPZ	pre-immunization baseline	protected (P) vs. not protected (NP) at 3 months	RP11-422P24.11	ENSG00000272654	novel transcript	0.0893698	1.08038	0.100171	0.752724	0.986881
KSPZV1	4.5 x 10^5 PfSPZ	pre-immunization baseline	protected (P) vs. not protected (NP) at 3 months	YJU2	ENSG00000105248	YJU2 splicing factor homolog [Source:HGNC Symbol;Acc:HGNC:25518]	-0.0319901	2.80278	0.100165	0.752732	0.986881
KSPZV1	4.5 x 10^5 PfSPZ	pre-immunization baseline	protected (P) vs. not protected (NP) at 3 months	TRDJ2	ENSG00000211827	T cell receptor delta joining 2 [Source:HGNC Symbol;Acc:HGNC:12258]	0.0773112	-0.151209	0.100132	0.752772	0.986881
KSPZV1	4.5 x 10^5 PfSPZ	pre-immunization baseline	protected (P) vs. not protected (NP) at 3 months	RFC1	ENSG00000035928	replication factor C subunit 1 [Source:HGNC Symbol;Acc:HGNC:9969]	-0.0191833	6.34665	0.100097	0.752813	0.986881
KSPZV1	4.5 x 10^5 PfSPZ	pre-immunization baseline	protected (P) vs. not protected (NP) at 3 months	HMSD	ENSG00000221887	histocompatibility minor serpin domain containing [Source:HGNC Symbol;Acc:HGNC:23037]	-0.0931769	0.988468	0.100048	0.752872	0.986881
KSPZV1	4.5 x 10^5 PfSPZ	pre-immunization baseline	protected (P) vs. not protected (NP) at 3 months	SOCS2-AS1	ENSG00000246985	SOCS2 antisense RNA 1 [Source:HGNC Symbol;Acc:HGNC:27054]	0.0771352	1.32141	0.0999645	0.752971	0.986881
KSPZV1	4.5 x 10^5 PfSPZ	pre-immunization baseline	protected (P) vs. not protected (NP) at 3 months	OGA	ENSG00000198408	O-GlcNAcase [Source:HGNC Symbol;Acc:HGNC:7056]	0.0163796	8.71016	0.0999369	0.753004	0.986881
KSPZV1	4.5 x 10^5 PfSPZ	pre-immunization baseline	protected (P) vs. not protected (NP) at 3 months	FANCB	ENSG00000181544	FA complementation group B [Source:HGNC Symbol;Acc:HGNC:3583]	-0.0580888	2.7677	0.0998957	0.753054	0.986881
KSPZV1	4.5 x 10^5 PfSPZ	pre-immunization baseline	protected (P) vs. not protected (NP) at 3 months	ANKRD61	ENSG00000157999	ankyrin repeat domain 61 [Source:HGNC Symbol;Acc:HGNC:22467]	0.0629693	1.05092	0.0998402	0.75312	0.986881
KSPZV1	4.5 x 10^5 PfSPZ	pre-immunization baseline	protected (P) vs. not protected (NP) at 3 months	MEMO1	ENSG00000162959	mediator of cell motility 1 [Source:HGNC Symbol;Acc:HGNC:14014]	-0.0300362	5.7694	0.0998002	0.753168	0.986881
KSPZV1	4.5 x 10^5 PfSPZ	pre-immunization baseline	protected (P) vs. not protected (NP) at 3 months	SACM1L	ENSG00000211456	SAC1 like phosphatidylinositide phosphatase [Source:HGNC Symbol;Acc:HGNC:17059]	0.0141536	6.68489	0.0997294	0.753252	0.986881
KSPZV1	4.5 x 10^5 PfSPZ	pre-immunization baseline	protected (P) vs. not protected (NP) at 3 months	RP11-439A17.9	ENSG00000233029	novel transcript	0.0929351	3.59381	0.0996908	0.753337	0.986881
KSPZV1	4.5 x 10^5 PfSPZ	pre-immunization baseline	protected (P) vs. not protected (NP) at 3 months	BATF	ENSG00000156127	basic leucine zipper ATF-like transcription factor [Source:HGNC Symbol;Acc:HGNC:958]	0.0623658	2.062	0.0995902	0.753419	0.986881
KSPZV1	4.5 x 10^5 PfSPZ	pre-immunization baseline	protected (P) vs. not protected (NP) at 3 months	LINC01270	ENSG00000203999	long intergenic non-protein coding RNA 1270 [Source:HGNC Symbol;Acc:HGNC:27658]	0.10854	0.727936	0.0994238	0.753618	0.986881
KSPZV1	4.5 x 10^5 PfSPZ	pre-immunization baseline	protected (P) vs. not protected (NP) at 3 months	SLC25A18	ENSG00000182902	solute carrier family 25 member 18 [Source:HGNC Symbol;Acc:HGNC:10988]	0.133892	0.652957	0.0993577	0.753697	0.986881
KSPZV1	4.5 x 10^5 PfSPZ	pre-immunization baseline	protected (P) vs. not protected (NP) at 3 months	PLGLB2	ENSG00000125551	plasminogen like B2 [Source:HGNC Symbol;Acc:HGNC:9073]	-0.0901813	1.65993	0.0993564	0.753699	0.986881
KSPZV1	4.5 x 10^5 PfSPZ	pre-immunization baseline	protected (P) vs. not protected (NP) at 3 months	HNRNPU	ENSG00000153187	heterogeneous nuclear ribonucleoprotein U [Source:HGNC Symbol;Acc:HGNC:5048]	-0.0194465	8.18067	0.0993302	0.75373	0.986881
KSPZV1	4.5 x 10^5 PfSPZ	pre-immunization baseline	protected (P) vs. not protected (NP) at 3 months	RP11-800A18.4	ENSG00000267015	novel transcript, antisense to ATP9B	-0.0740809	0.196565	0.099199	0.753888	0.986881
KSPZV1	4.5 x 10^5 PfSPZ	pre-immunization baseline	protected (P) vs. not protected (NP) at 3 months	APOBEC3B	ENSG00000179750	apolipoprotein B mRNA editing enzyme catalytic subunit 3B [Source:HGNC Symbol;Acc:HGNC:17352]	-0.0776585	2.29757	0.0991902	0.753898	0.986881
KSPZV1	4.5 x 10^5 PfSPZ	pre-immunization baseline	protected (P) vs. not protected (NP) at 3 months	ZDHHC4	ENSG00000136247	zinc finger DHHC-type palmitoyltransferase 4 [Source:HGNC Symbol;Acc:HGNC:18471]	0.0229298	4.02458	0.0991214	0.753981	0.986881
KSPZV1	4.5 x 10^5 PfSPZ	pre-immunization baseline	protected (P) vs. not protected (NP) at 3 months	PARD6G-AS1	ENSG00000267270	PARD6G antisense RNA 1 [Source:HGNC Symbol;Acc:HGNC:44109]	0.0848441	0.918166	0.0991069	0.753998	0.986881
KSPZV1	4.5 x 10^5 PfSPZ	pre-immunization baseline	protected (P) vs. not protected (NP) at 3 months	ZNF670-ZNF695	ENSG00000135747	ZNF670-ZNF695 readthrough (NMD candidate) [Source:HGNC Symbol;Acc:HGNC:49200]	-0.0719311	2.04245	0.0990267	0.754094	0.986881
KSPZV1	4.5 x 10^5 PfSPZ	pre-immunization baseline	protected (P) vs. not protected (NP) at 3 months	THBS3	ENSG00000169231	thrombospondin 3 [Source:HGNC Symbol;Acc:HGNC:11787]	0.0536838	2.65564	0.0990041	0.754121	0.986881
KSPZV1	4.5 x 10^5 PfSPZ	pre-immunization baseline	protected (P) vs. not protected (NP) at 3 months	RPTOR	ENSG00000141564	regulatory associated protein of MTOR complex 1 [Source:HGNC Symbol;Acc:HGNC:30287]	-0.021799	6.49483	0.0988138	0.75435	0.986881
KSPZV1	4.5 x 10^5 PfSPZ	pre-immunization baseline	protected (P) vs. not protected (NP) at 3 months	SPHAR	ENSG00000213029		-0.0457606	2.30283	0.0988039	0.754362	0.986881
KSPZV1	4.5 x 10^5 PfSPZ	pre-immunization baseline	protected (P) vs. not protected (NP) at 3 months	EIF2B1	ENSG00000111361	eukaryotic translation initiation factor 2B subunit alpha [Source:HGNC Symbol;Acc:HGNC:3257]	-0.0166157	5.56662	0.0988034	0.754363	0.986881
KSPZV1	4.5 x 10^5 PfSPZ	pre-immunization baseline	protected (P) vs. not protected (NP) at 3 months	EXOC4	ENSG00000131558	exocyst complex component 4 [Source:HGNC Symbol;Acc:HGNC:30389]	0.0180064	6.28513	0.0987804	0.75439	0.986881
KSPZV1	4.5 x 10^5 PfSPZ	pre-immunization baseline	protected (P) vs. not protected (NP) at 3 months	VPS37A	ENSG00000155975	VPS37A subunit of ESCRT-I [Source:HGNC Symbol;Acc:HGNC:24928]	-0.0225154	5.94717	0.0987801	0.754391	0.986881
KSPZV1	4.5 x 10^5 PfSPZ	pre-immunization baseline	protected (P) vs. not protected (NP) at 3 months	RP11-46H11.3	ENSG00000250790	novel transcript	0.0968806	1.02127	0.0987548	0.754421	0.986881
KSPZV1	4.5 x 10^5 PfSPZ	pre-immunization baseline	protected (P) vs. not protected (NP) at 3 months	ARHGAP18	ENSG00000146376	Rho GTPase activating protein 18 [Source:HGNC Symbol;Acc:HGNC:21035]	-0.0392056	5.25154	0.0987428	0.754436	0.986881
KSPZV1	4.5 x 10^5 PfSPZ	pre-immunization baseline	protected (P) vs. not protected (NP) at 3 months	MRPL3	ENSG00000114686	mitochondrial ribosomal protein L3 [Source:HGNC Symbol;Acc:HGNC:10379]	0.0272464	5.81149	0.0987372	0.754442	0.986881
KSPZV1	4.5 x 10^5 PfSPZ	pre-immunization baseline	protected (P) vs. not protected (NP) at 3 months	SDAD1	ENSG00000198301	SDA1 domain containing 1 [Source:HGNC Symbol;Acc:HGNC:25537]	-0.0206559	5.85598	0.098712	0.754472	0.986881
KSPZV1	4.5 x 10^5 PfSPZ	pre-immunization baseline	protected (P) vs. not protected (NP) at 3 months	NOL11	ENSG00000130935	nucleolar protein 11 [Source:HGNC Symbol;Acc:HGNC:24557]	-0.0238804	6.1016	0.0987072	0.754478	0.986881
KSPZV1	4.5 x 10^5 PfSPZ	pre-immunization baseline	protected (P) vs. not protected (NP) at 3 months	DDX19A-DT	ENSG00000261777	DDX19A divergent transcript [Source:HGNC Symbol;Acc:HGNC:55349]	-0.0581484	1.60126	0.0986456	0.754552	0.986881
KSPZV1	4.5 x 10^5 PfSPZ	pre-immunization baseline	protected (P) vs. not protected (NP) at 3 months	SPOP	ENSG00000121067	speckle type BTB/POZ protein [Source:HGNC Symbol;Acc:HGNC:11254]	-0.0128064	6.52404	0.0985617	0.754653	0.986881
KSPZV1	4.5 x 10^5 PfSPZ	pre-immunization baseline	protected (P) vs. not protected (NP) at 3 months	METTL16	ENSG00000127804	methyltransferase like 16 [Source:HGNC Symbol;Acc:HGNC:28484]	-0.0185779	4.98995	0.098448	0.75479	0.986881
KSPZV1	4.5 x 10^5 PfSPZ	pre-immunization baseline	protected (P) vs. not protected (NP) at 3 months	DHRS9	ENSG00000073737	dehydrogenase/reductase 9 [Source:HGNC Symbol;Acc:HGNC:16888]	0.0786209	4.29544	0.0984676	0.754806	0.986881
KSPZV1	4.5 x 10^5 PfSPZ	pre-immunization baseline	protected (P) vs. not protected (NP) at 3 months	RP11-206L10.2	ENSG00000228327	general transcription factor IIi (GTF2I) pseudogene	-0.0476998	2.02007	0.0983646	0.754891	0.986881
KSPZV1	4.5 x 10^5 PfSPZ	pre-immunization baseline	protected (P) vs. not protected (NP) at 3 months	ITPRIPL1	ENSG00000198885	ITPRIP like 1 [Source:HGNC Symbol;Acc:HGNC:29371]	-0.0626969	2.98753	0.0983543	0.754903	0.986881
KSPZV1	4.5 x 10^5 PfSPZ	pre-immunization baseline	protected (P) vs. not protected (NP) at 3 months	SLC6A8	ENSG00000130821	solute carrier family 6 member 8 [Source:HGNC Symbol;Acc:HGNC:11055]	-0.123666	7.43401	0.0983743	0.754952	0.986881
KSPZV1	4.5 x 10^5 PfSPZ	pre-immunization baseline	protected (P) vs. not protected (NP) at 3 months	ITGAV	ENSG00000138448	integrin subunit alpha V [Source:HGNC Symbol;Acc:HGNC:6150]	-0.0374405	4.66348	0.0982999	0.754969	0.986881
KSPZV1	4.5 x 10^5 PfSPZ	pre-immunization baseline	protected (P) vs. not protected (NP) at 3 months	MSRB1	ENSG00000198736	methionine sulfoxide reductase B1 [Source:HGNC Symbol;Acc:HGNC:14133]	0.0638687	6.49859	0.0983216	0.754989	0.986881
KSPZV1	4.5 x 10^5 PfSPZ	pre-immunization baseline	protected (P) vs. not protected (NP) at 3 months	BACH2	ENSG00000112182	BTB domain and CNC homolog 2 [Source:HGNC Symbol;Acc:HGNC:14078]	-0.0306313	7.9357	0.0982538	0.755024	0.986881
KSPZV1	4.5 x 10^5 PfSPZ	pre-immunization baseline	protected (P) vs. not protected (NP) at 3 months	DLC1	ENSG00000164741	DLC1 Rho GTPase activating protein [Source:HGNC Symbol;Acc:HGNC:2897]	-0.165214	0.612053	0.098222	0.755076	0.986881
KSPZV1	4.5 x 10^5 PfSPZ	pre-immunization baseline	protected (P) vs. not protected (NP) at 3 months	CEP19	ENSG00000174007	centrosomal protein 19 [Source:HGNC Symbol;Acc:HGNC:28209]	0.0351697	3.8409	0.0981863	0.755106	0.986881
KSPZV1	4.5 x 10^5 PfSPZ	pre-immunization baseline	protected (P) vs. not protected (NP) at 3 months	NKIRAS1	ENSG00000197885	NFKB inhibitor interacting Ras like 1 [Source:HGNC Symbol;Acc:HGNC:17899]	0.0246345	3.41145	0.0981803	0.755113	0.986881
KSPZV1	4.5 x 10^5 PfSPZ	pre-immunization baseline	protected (P) vs. not protected (NP) at 3 months	RP11-165M1.3	ENSG00000261394	novel transcript, antisense to a novel protein	0.0821611	0.470067	0.0981763	0.755118	0.986881
KSPZV1	4.5 x 10^5 PfSPZ	pre-immunization baseline	protected (P) vs. not protected (NP) at 3 months	RAD23A	ENSG00000179262	RAD23 homolog A, nucleotide excision repair protein [Source:HGNC Symbol;Acc:HGNC:9812]	0.0972116	6.77388	0.0981997	0.755159	0.986881
KSPZV1	4.5 x 10^5 PfSPZ	pre-immunization baseline	protected (P) vs. not protected (NP) at 3 months	TWNK	ENSG00000107815	twinkle mtDNA helicase [Source:HGNC Symbol;Acc:HGNC:1160]	-0.032098	3.71059	0.0981387	0.755163	0.986881
KSPZV1	4.5 x 10^5 PfSPZ	pre-immunization baseline	protected (P) vs. not protected (NP) at 3 months	TOMM5	ENSG00000175768	translocase of outer mitochondrial membrane 5 [Source:HGNC Symbol;Acc:HGNC:31369]	-0.0331275	4.32514	0.0981357	0.755167	0.986881
KSPZV1	4.5 x 10^5 PfSPZ	pre-immunization baseline	protected (P) vs. not protected (NP) at 3 months	MAP3K14	ENSG00000006062	mitogen-activated protein kinase kinase kinase 14 [Source:HGNC Symbol;Acc:HGNC:6853]	0.025963	5.24962	0.0981267	0.755178	0.986881
KSPZV1	4.5 x 10^5 PfSPZ	pre-immunization baseline	protected (P) vs. not protected (NP) at 3 months	RAB39B	ENSG00000155961	RAB39B, member RAS oncogene family [Source:HGNC Symbol;Acc:HGNC:16499]	-0.0278369	4.50025	0.0980689	0.755247	0.986881
KSPZV1	4.5 x 10^5 PfSPZ	pre-immunization baseline	protected (P) vs. not protected (NP) at 3 months	FITM2	ENSG00000197296	fat storage inducing transmembrane protein 2 [Source:HGNC Symbol;Acc:HGNC:16135]	0.0365888	3.61872	0.0979814	0.755353	0.986881
KSPZV1	4.5 x 10^5 PfSPZ	pre-immunization baseline	protected (P) vs. not protected (NP) at 3 months	CNN3	ENSG00000117519	calponin 3 [Source:HGNC Symbol;Acc:HGNC:2157]	0.100495	0.874023	0.0979295	0.755416	0.986881
KSPZV1	4.5 x 10^5 PfSPZ	pre-immunization baseline	protected (P) vs. not protected (NP) at 3 months	SENP3	ENSG00000161956	SUMO specific peptidase 3 [Source:HGNC Symbol;Acc:HGNC:17862]	0.0247909	4.54943	0.0979161	0.755432	0.986881
KSPZV1	4.5 x 10^5 PfSPZ	pre-immunization baseline	protected (P) vs. not protected (NP) at 3 months	PLK4	ENSG00000142731	polo like kinase 4 [Source:HGNC Symbol;Acc:HGNC:11397]	-0.067458	3.60487	0.097912	0.755449	0.986881
KSPZV1	4.5 x 10^5 PfSPZ	pre-immunization baseline	protected (P) vs. not protected (NP) at 3 months	UQCR10	ENSG00000184076	ubiquinol-cytochrome c reductase, complex III subunit X [Source:HGNC Symbol;Acc:HGNC:30863]	0.0325526	3.8784	0.0978791	0.755477	0.986881
KSPZV1	4.5 x 10^5 PfSPZ	pre-immunization baseline	protected (P) vs. not protected (NP) at 3 months	RP11-500G22.4	ENSG00000276742	novel transcript, antisense to NSMCE4A	0.0746241	0.264216	0.0978369	0.755528	0.986881
KSPZV1	4.5 x 10^5 PfSPZ	pre-immunization baseline	protected (P) vs. not protected (NP) at 3 months	MACROD2	ENSG00000172264	mono-ADP ribosylhydrolase 2 [Source:HGNC Symbol;Acc:HGNC:16126]	-0.0703207	4.90465	0.0977656	0.755656	0.986881
KSPZV1	4.5 x 10^5 PfSPZ	pre-immunization baseline	protected (P) vs. not protected (NP) at 3 months	GAA	ENSG00000171298	alpha glucosidase [Source:HGNC Symbol;Acc:HGNC:4065]	0.04073	5.02621	0.0976803	0.755717	0.986881
KSPZV1	4.5 x 10^5 PfSPZ	pre-immunization baseline	protected (P) vs. not protected (NP) at 3 months	LINC00623	ENSG00000226067	long intergenic non-protein coding RNA 623 [Source:HGNC Symbol;Acc:HGNC:44252]	0.0465102	4.69774	0.097675	0.755728	0.986881
KSPZV1	4.5 x 10^5 PfSPZ	pre-immunization baseline	protected (P) vs. not protected (NP) at 3 months	PPIF	ENSG00000108179	peptidylprolyl isomerase F [Source:HGNC Symbol;Acc:HGNC:9259]	-0.0292863	4.03327	0.0976593	0.755742	0.986881
KSPZV1	4.5 x 10^5 PfSPZ	pre-immunization baseline	protected (P) vs. not protected (NP) at 3 months	CYP20A1	ENSG00000119004	cytochrome P450 family 20 subfamily A member 1 [Source:HGNC Symbol;Acc:HGNC:20576]	-0.0220714	6.1267	0.0976281	0.75578	0.986881
KSPZV1	4.5 x 10^5 PfSPZ	pre-immunization baseline	protected (P) vs. not protected (NP) at 3 months	RP11-753H16.5	ENSG00000258086	novel transcript, antisense to ZNF385A, GPR84, ITGA5 and GTSF1	-0.0675248	-0.0667032	0.0976048	0.755808	0.986881
KSPZV1	4.5 x 10^5 PfSPZ	pre-immunization baseline	protected (P) vs. not protected (NP) at 3 months	TRIM16L	ENSG00000108448	tripartite motif containing 16 like [Source:HGNC Symbol;Acc:HGNC:32670]	0.12214	0.118939	0.0974923	0.755944	0.986985
KSPZV1	4.5 x 10^5 PfSPZ	pre-immunization baseline	protected (P) vs. not protected (NP) at 3 months	SLC25A39	ENSG00000013306	solute carrier family 25 member 39 [Source:HGNC Symbol;Acc:HGNC:24279]	-0.116415	8.93999	0.0974961	0.75601	0.986987
KSPZV1	4.5 x 10^5 PfSPZ	pre-immunization baseline	protected (P) vs. not protected (NP) at 3 months	ZNF570	ENSG00000171827	zinc finger protein 570 [Source:HGNC Symbol;Acc:HGNC:26416]	-0.0264525	4.19443	0.0973427	0.756126	0.986987
KSPZV1	4.5 x 10^5 PfSPZ	pre-immunization baseline	protected (P) vs. not protected (NP) at 3 months	RP11-537H15.3	ENSG00000228352	novel transcript	0.0837173	0.467882	0.0972947	0.756184	0.986987
KSPZV1	4.5 x 10^5 PfSPZ	pre-immunization baseline	protected (P) vs. not protected (NP) at 3 months	CLEC11A	ENSG00000105472	C-type lectin domain containing 11A [Source:HGNC Symbol;Acc:HGNC:10576]	0.0926353	1.18903	0.0972681	0.756216	0.986987
KSPZV1	4.5 x 10^5 PfSPZ	pre-immunization baseline	protected (P) vs. not protected (NP) at 3 months	PRKCB	ENSG00000166501	protein kinase C beta [Source:HGNC Symbol;Acc:HGNC:9395]	0.0192105	8.87635	0.0972594	0.756227	0.986987
KSPZV1	4.5 x 10^5 PfSPZ	pre-immunization baseline	protected (P) vs. not protected (NP) at 3 months	RP11-474I11.7	ENSG00000264270	novel transcript, antisense to SAP30BP	-0.0768952	-0.102595	0.097098	0.756422	0.987097
KSPZV1	4.5 x 10^5 PfSPZ	pre-immunization baseline	protected (P) vs. not protected (NP) at 3 months	CTD-2278I10.6	ENSG00000269307	novel transcript	0.0518898	4.90696	0.097111	0.756424	0.987097
KSPZV1	4.5 x 10^5 PfSPZ	pre-immunization baseline	protected (P) vs. not protected (NP) at 3 months	CDKN1A	ENSG00000124762	cyclin dependent kinase inhibitor 1A [Source:HGNC Symbol;Acc:HGNC:1784]	-0.0642154	4.84118	0.0969578	0.756626	0.987166
KSPZV1	4.5 x 10^5 PfSPZ	pre-immunization baseline	protected (P) vs. not protected (NP) at 3 months	GRN	ENSG00000030582	granulin precursor [Source:HGNC Symbol;Acc:HGNC:4601]	0.0533823	6.7389	0.0967178	0.756917	0.987166
KSPZV1	4.5 x 10^5 PfSPZ	pre-immunization baseline	protected (P) vs. not protected (NP) at 3 months	TTC28	ENSG00000100154	tetratricopeptide repeat domain 28 [Source:HGNC Symbol;Acc:HGNC:29179]	0.0576416	3.55066	0.0966496	0.756968	0.987166
KSPZV1	4.5 x 10^5 PfSPZ	pre-immunization baseline	protected (P) vs. not protected (NP) at 3 months	ELF4	ENSG00000102034	E74 like ETS transcription factor 4 [Source:HGNC Symbol;Acc:HGNC:3319]	0.0336376	6.65752	0.0965093	0.757138	0.987166
KSPZV1	4.5 x 10^5 PfSPZ	pre-immunization baseline	protected (P) vs. not protected (NP) at 3 months	NDUFA9	ENSG00000139180	NADH:ubiquinone oxidoreductase subunit A9 [Source:HGNC Symbol;Acc:HGNC:7693]	0.0180939	5.87281	0.0964442	0.757217	0.987166
KSPZV1	4.5 x 10^5 PfSPZ	pre-immunization baseline	protected (P) vs. not protected (NP) at 3 months	RP11-1109F11.3	ENSG00000271327	novel transcript	0.0790591	1.11223	0.0964312	0.757233	0.987166
KSPZV1	4.5 x 10^5 PfSPZ	pre-immunization baseline	protected (P) vs. not protected (NP) at 3 months	NUTM2A-AS1	ENSG00000223482	NUTM2A antisense RNA 1 [Source:HGNC Symbol;Acc:HGNC:45161]	-0.0393015	5.74772	0.0964264	0.757243	0.987166
KSPZV1	4.5 x 10^5 PfSPZ	pre-immunization baseline	protected (P) vs. not protected (NP) at 3 months	PLXNC1	ENSG00000136040	plexin C1 [Source:HGNC Symbol;Acc:HGNC:9106]	-0.041348	7.93033	0.0963358	0.757356	0.987166
KSPZV1	4.5 x 10^5 PfSPZ	pre-immunization baseline	protected (P) vs. not protected (NP) at 3 months	RP11-348N5.7	ENSG00000270589	novel transcript, antisense to BBIP1	-0.0327693	4.05188	0.0962822	0.757415	0.987166
KSPZV1	4.5 x 10^5 PfSPZ	pre-immunization baseline	protected (P) vs. not protected (NP) at 3 months	APBA2	ENSG00000034053	amyloid beta precursor protein binding family A member 2 [Source:HGNC Symbol;Acc:HGNC:579]	-0.0838608	2.15545	0.0962441	0.757461	0.987166
KSPZV1	4.5 x 10^5 PfSPZ	pre-immunization baseline	protected (P) vs. not protected (NP) at 3 months	CD46	ENSG00000117335	CD46 molecule [Source:HGNC Symbol;Acc:HGNC:6953]	-0.0299	8.2697	0.0961947	0.757521	0.987166
KSPZV1	4.5 x 10^5 PfSPZ	pre-immunization baseline	protected (P) vs. not protected (NP) at 3 months	SNRPN	ENSG00000128739	small nuclear ribonucleoprotein polypeptide N [Source:HGNC Symbol;Acc:HGNC:11164]	0.0244579	6.08886	0.0961428	0.757585	0.987166
KSPZV1	4.5 x 10^5 PfSPZ	pre-immunization baseline	protected (P) vs. not protected (NP) at 3 months	ZNF57	ENSG00000171970	zinc finger protein 57 [Source:HGNC Symbol;Acc:HGNC:13125]	-0.0550306	2.27542	0.0960666	0.757678	0.987166
KSPZV1	4.5 x 10^5 PfSPZ	pre-immunization baseline	protected (P) vs. not protected (NP) at 3 months	C16orf95	ENSG00000260456	chromosome 16 open reading frame 95 [Source:HGNC Symbol;Acc:HGNC:40033]	0.108854	0.504378	0.0960526	0.757695	0.987166
KSPZV1	4.5 x 10^5 PfSPZ	pre-immunization baseline	protected (P) vs. not protected (NP) at 3 months	MTUS1	ENSG00000129422	microtubule associated scaffold protein 1 [Source:HGNC Symbol;Acc:HGNC:29789]	0.0770001	3.3833	0.0960604	0.757704	0.987166
KSPZV1	4.5 x 10^5 PfSPZ	pre-immunization baseline	protected (P) vs. not protected (NP) at 3 months	SENP8	ENSG00000166192	SUMO peptidase family member, NEDD8 specific [Source:HGNC Symbol;Acc:HGNC:22992]	-0.0850762	1.84571	0.0959993	0.75776	0.987166
KSPZV1	4.5 x 10^5 PfSPZ	pre-immunization baseline	protected (P) vs. not protected (NP) at 3 months	CLNK	ENSG00000109684	cytokine dependent hematopoietic cell linker [Source:HGNC Symbol;Acc:HGNC:17438]	0.127548	0.771561	0.0959151	0.757863	0.987166
KSPZV1	4.5 x 10^5 PfSPZ	pre-immunization baseline	protected (P) vs. not protected (NP) at 3 months	UBXN2A	ENSG00000173960	UBX domain protein 2A [Source:HGNC Symbol;Acc:HGNC:27265]	0.0192771	5.10098	0.0958137	0.757987	0.987166
KSPZV1	4.5 x 10^5 PfSPZ	pre-immunization baseline	protected (P) vs. not protected (NP) at 3 months	PNISR	ENSG00000132424	PNN interacting serine and arginine rich protein [Source:HGNC Symbol;Acc:HGNC:21222]	0.027969	8.25108	0.0957868	0.75802	0.987166
KSPZV1	4.5 x 10^5 PfSPZ	pre-immunization baseline	protected (P) vs. not protected (NP) at 3 months	ZBTB26	ENSG00000171448	zinc finger and BTB domain containing 26 [Source:HGNC Symbol;Acc:HGNC:23383]	0.0280831	4.86557	0.0957607	0.758051	0.987166
KSPZV1	4.5 x 10^5 PfSPZ	pre-immunization baseline	protected (P) vs. not protected (NP) at 3 months	CTD-2545G14.7	ENSG00000262526	novel protein	0.0538508	7.60632	0.0957758	0.758064	0.987166
KSPZV1	4.5 x 10^5 PfSPZ	pre-immunization baseline	protected (P) vs. not protected (NP) at 3 months	HMGA1	ENSG00000137309	high mobility group AT-hook 1 [Source:HGNC Symbol;Acc:HGNC:5010]	0.0297542	7.68021	0.0957343	0.758084	0.987166
KSPZV1	4.5 x 10^5 PfSPZ	pre-immunization baseline	protected (P) vs. not protected (NP) at 3 months	DSC1	ENSG00000134765	desmocollin 1 [Source:HGNC Symbol;Acc:HGNC:3035]	0.169654	1.89733	0.0957567	0.758101	0.987166
KSPZV1	4.5 x 10^5 PfSPZ	pre-immunization baseline	protected (P) vs. not protected (NP) at 3 months	TOMM20	ENSG00000173726	translocase of outer mitochondrial membrane 20 [Source:HGNC Symbol;Acc:HGNC:20947]	0.0185708	6.46326	0.095555	0.758303	0.987166
KSPZV1	4.5 x 10^5 PfSPZ	pre-immunization baseline	protected (P) vs. not protected (NP) at 3 months	RP11-461A8.4	ENSG00000263235	novel transcript, sense overlapping TRAP1	0.0455744	2.37954	0.0954887	0.758384	0.987166
KSPZV1	4.5 x 10^5 PfSPZ	pre-immunization baseline	protected (P) vs. not protected (NP) at 3 months	RP11-337C18.8	ENSG00000237188	novel transcript, antisense to FMO5	-0.0312779	3.23695	0.09543	0.758456	0.987166
KSPZV1	4.5 x 10^5 PfSPZ	pre-immunization baseline	protected (P) vs. not protected (NP) at 3 months	AC073641.2	ENSG00000228802	novel transcript	-0.0668195	0.428051	0.0953272	0.758582	0.987166
KSPZV1	4.5 x 10^5 PfSPZ	pre-immunization baseline	protected (P) vs. not protected (NP) at 3 months	GPR180	ENSG00000152749	G protein-coupled receptor 180 [Source:HGNC Symbol;Acc:HGNC:28899]	0.0349374	4.9869	0.0953272	0.758582	0.987166
KSPZV1	4.5 x 10^5 PfSPZ	pre-immunization baseline	protected (P) vs. not protected (NP) at 3 months	EXOSC6	ENSG00000223496	exosome component 6 [Source:HGNC Symbol;Acc:HGNC:19055]	0.0200822	5.796	0.0953079	0.758606	0.987166
KSPZV1	4.5 x 10^5 PfSPZ	pre-immunization baseline	protected (P) vs. not protected (NP) at 3 months	ECSIT	ENSG00000130159	ECSIT signaling integrator [Source:HGNC Symbol;Acc:HGNC:29548]	0.039916	4.49756	0.0952518	0.758675	0.987166
KSPZV1	4.5 x 10^5 PfSPZ	pre-immunization baseline	protected (P) vs. not protected (NP) at 3 months	TCF3	ENSG00000071564	transcription factor 3 [Source:HGNC Symbol;Acc:HGNC:11633]	-0.0310083	7.19733	0.0952102	0.758726	0.987166
KSPZV1	4.5 x 10^5 PfSPZ	pre-immunization baseline	protected (P) vs. not protected (NP) at 3 months	WARS1	ENSG00000140105	tryptophanyl-tRNA synthetase 1 [Source:HGNC Symbol;Acc:HGNC:12729]	0.0735352	8.30125	0.0952315	0.758751	0.987166
KSPZV1	4.5 x 10^5 PfSPZ	pre-immunization baseline	protected (P) vs. not protected (NP) at 3 months	IL18	ENSG00000150782	interleukin 18 [Source:HGNC Symbol;Acc:HGNC:5986]	-0.082337	1.41602	0.0951063	0.758853	0.987166
KSPZV1	4.5 x 10^5 PfSPZ	pre-immunization baseline	protected (P) vs. not protected (NP) at 3 months	LPCAT1	ENSG00000153395	lysophosphatidylcholine acyltransferase 1 [Source:HGNC Symbol;Acc:HGNC:25718]	-0.0869116	2.23216	0.0950392	0.758937	0.987166
KSPZV1	4.5 x 10^5 PfSPZ	pre-immunization baseline	protected (P) vs. not protected (NP) at 3 months	FBXL5	ENSG00000118564	F-box and leucine rich repeat protein 5 [Source:HGNC Symbol;Acc:HGNC:13602]	0.0368916	7.50004	0.0949906	0.758996	0.987166
KSPZV1	4.5 x 10^5 PfSPZ	pre-immunization baseline	protected (P) vs. not protected (NP) at 3 months	RP4-665N4.8	ENSG00000271554	novel transcript, antisense to EIF2C3	-0.0457747	1.21999	0.124806	0.759011	0.987166
KSPZV1	4.5 x 10^5 PfSPZ	pre-immunization baseline	protected (P) vs. not protected (NP) at 3 months	RP11-265O12.1	ENSG00000248516	novel transcript	-0.104044	-0.000840189	0.0949729	0.759017	0.987166
KSPZV1	4.5 x 10^5 PfSPZ	pre-immunization baseline	protected (P) vs. not protected (NP) at 3 months	SLC2A1	ENSG00000117394	solute carrier family 2 member 1 [Source:HGNC Symbol;Acc:HGNC:11005]	-0.0682474	6.60467	0.0950071	0.759027	0.987166
KSPZV1	4.5 x 10^5 PfSPZ	pre-immunization baseline	protected (P) vs. not protected (NP) at 3 months	SLCO5A1	ENSG00000137571	solute carrier organic anion transporter family member 5A1 [Source:HGNC Symbol;Acc:HGNC:19046]	-0.101615	0.811626	0.0949256	0.759075	0.987166
KSPZV1	4.5 x 10^5 PfSPZ	pre-immunization baseline	protected (P) vs. not protected (NP) at 3 months	CNNM3-DT	ENSG00000273265	CNNM3 divergent transcript [Source:HGNC Symbol;Acc:HGNC:53592]	0.0912391	-0.0687567	0.0949253	0.759076	0.987166
KSPZV1	4.5 x 10^5 PfSPZ	pre-immunization baseline	protected (P) vs. not protected (NP) at 3 months	INMT-MINDY4	ENSG00000254959	INMT-MINDY4 readthrough (NMD candidate) [Source:HGNC Symbol;Acc:HGNC:41995]	0.0861272	0.919145	0.0948398	0.759181	0.987166
KSPZV1	4.5 x 10^5 PfSPZ	pre-immunization baseline	protected (P) vs. not protected (NP) at 3 months	RALGDS	ENSG00000160271	ral guanine nucleotide dissociation stimulator [Source:HGNC Symbol;Acc:HGNC:9842]	0.0283313	6.15661	0.094772	0.759264	0.987166
KSPZV1	4.5 x 10^5 PfSPZ	pre-immunization baseline	protected (P) vs. not protected (NP) at 3 months	HECTD2	ENSG00000165338	HECT domain E3 ubiquitin protein ligase 2 [Source:HGNC Symbol;Acc:HGNC:26736]	-0.0874034	3.03997	0.0947624	0.759299	0.987166
KSPZV1	4.5 x 10^5 PfSPZ	pre-immunization baseline	protected (P) vs. not protected (NP) at 3 months	CDPF1	ENSG00000205643	cysteine rich DPF motif domain containing 1 [Source:HGNC Symbol;Acc:HGNC:33710]	0.0620683	1.72814	0.0946015	0.759474	0.987166
KSPZV1	4.5 x 10^5 PfSPZ	pre-immunization baseline	protected (P) vs. not protected (NP) at 3 months	COX7C	ENSG00000127184	cytochrome c oxidase subunit 7C [Source:HGNC Symbol;Acc:HGNC:2292]	-0.0378261	6.4561	0.0945396	0.759555	0.987166
KSPZV1	4.5 x 10^5 PfSPZ	pre-immunization baseline	protected (P) vs. not protected (NP) at 3 months	ACO2	ENSG00000100412	aconitase 2 [Source:HGNC Symbol;Acc:HGNC:118]	0.0281067	5.96605	0.0945259	0.759567	0.987166
KSPZV1	4.5 x 10^5 PfSPZ	pre-immunization baseline	protected (P) vs. not protected (NP) at 3 months	RP11-158H5.8	ENSG00000274184	novel transcript, antisense to ZSCAN30	-0.0523664	2.11601	0.0945105	0.759586	0.987166
KSPZV1	4.5 x 10^5 PfSPZ	pre-immunization baseline	protected (P) vs. not protected (NP) at 3 months	ATXN7L3-AS1	ENSG00000267394	ATXN7L3 antisense RNA 1 [Source:HGNC Symbol;Acc:HGNC:55298]	-0.0253436	2.3193	0.0944809	0.759622	0.987166
KSPZV1	4.5 x 10^5 PfSPZ	pre-immunization baseline	protected (P) vs. not protected (NP) at 3 months	CTA-113A6.1	ENSG00000279202	novel transcript	0.0691079	1.57384	0.0944035	0.759718	0.987166
KSPZV1	4.5 x 10^5 PfSPZ	pre-immunization baseline	protected (P) vs. not protected (NP) at 3 months	MTMR1	ENSG00000063601	myotubularin related protein 1 [Source:HGNC Symbol;Acc:HGNC:7449]	-0.0151261	6.36185	0.094181	0.759992	0.987166
KSPZV1	4.5 x 10^5 PfSPZ	pre-immunization baseline	protected (P) vs. not protected (NP) at 3 months	KLHL15	ENSG00000174010	kelch like family member 15 [Source:HGNC Symbol;Acc:HGNC:29347]	0.0250019	5.1036	0.0941443	0.760037	0.987166
KSPZV1	4.5 x 10^5 PfSPZ	pre-immunization baseline	protected (P) vs. not protected (NP) at 3 months	ANKEF1	ENSG00000132623	ankyrin repeat and EF-hand domain containing 1 [Source:HGNC Symbol;Acc:HGNC:15803]	-0.0739356	2.95382	0.0940771	0.760127	0.987166
KSPZV1	4.5 x 10^5 PfSPZ	pre-immunization baseline	protected (P) vs. not protected (NP) at 3 months	ZNF248	ENSG00000198105	zinc finger protein 248 [Source:HGNC Symbol;Acc:HGNC:13041]	-0.0337124	4.53432	0.0939512	0.760276	0.987166
KSPZV1	4.5 x 10^5 PfSPZ	pre-immunization baseline	protected (P) vs. not protected (NP) at 3 months	CARM1	ENSG00000142453	coactivator associated arginine methyltransferase 1 [Source:HGNC Symbol;Acc:HGNC:23393]	-0.0764401	6.49791	0.0939539	0.760331	0.987166
KSPZV1	4.5 x 10^5 PfSPZ	pre-immunization baseline	protected (P) vs. not protected (NP) at 3 months	WDCP	ENSG00000163026	WD repeat and coiled coil containing [Source:HGNC Symbol;Acc:HGNC:26157]	-0.0220136	4.60694	0.0938102	0.76045	0.987166
KSPZV1	4.5 x 10^5 PfSPZ	pre-immunization baseline	protected (P) vs. not protected (NP) at 3 months	RP4-742J24.2	ENSG00000236526	novel transcript	-0.065726	1.55138	0.0938032	0.760459	0.987166
KSPZV1	4.5 x 10^5 PfSPZ	pre-immunization baseline	protected (P) vs. not protected (NP) at 3 months	PLEKHG7	ENSG00000187510	pleckstrin homology and RhoGEF domain containing G7 [Source:HGNC Symbol;Acc:HGNC:33829]	-0.0649396	2.48798	0.0937878	0.760478	0.987166
KSPZV1	4.5 x 10^5 PfSPZ	pre-immunization baseline	protected (P) vs. not protected (NP) at 3 months	TRIM21	ENSG00000132109	tripartite motif containing 21 [Source:HGNC Symbol;Acc:HGNC:11312]	0.0462261	5.37855	0.0937865	0.760493	0.987166
KSPZV1	4.5 x 10^5 PfSPZ	pre-immunization baseline	protected (P) vs. not protected (NP) at 3 months	HSD17B10	ENSG00000072506	hydroxysteroid 17-beta dehydrogenase 10 [Source:HGNC Symbol;Acc:HGNC:4800]	0.0332405	4.05704	0.0937623	0.760509	0.987166
KSPZV1	4.5 x 10^5 PfSPZ	pre-immunization baseline	protected (P) vs. not protected (NP) at 3 months	ZNF677	ENSG00000197928	zinc finger protein 677 [Source:HGNC Symbol;Acc:HGNC:28730]	0.0592058	3.61213	0.0937628	0.760513	0.987166
KSPZV1	4.5 x 10^5 PfSPZ	pre-immunization baseline	protected (P) vs. not protected (NP) at 3 months	HELB	ENSG00000127311	DNA helicase B [Source:HGNC Symbol;Acc:HGNC:17196]	0.0258785	7.43116	0.0937238	0.760557	0.987166
KSPZV1	4.5 x 10^5 PfSPZ	pre-immunization baseline	protected (P) vs. not protected (NP) at 3 months	SFR1	ENSG00000156384	SWI5 dependent homologous recombination repair protein 1 [Source:HGNC Symbol;Acc:HGNC:29574]	0.0450488	3.42712	0.0937208	0.760561	0.987166
KSPZV1	4.5 x 10^5 PfSPZ	pre-immunization baseline	protected (P) vs. not protected (NP) at 3 months	DOCK9-DT	ENSG00000260992	DOCK9 divergent transcript [Source:HGNC Symbol;Acc:HGNC:43696]	-0.102199	0.224265	0.0936395	0.760661	0.987166
KSPZV1	4.5 x 10^5 PfSPZ	pre-immunization baseline	protected (P) vs. not protected (NP) at 3 months	CDC42-IT1	ENSG00000230068	CDC42 intronic transcript 1 [Source:HGNC Symbol;Acc:HGNC:41317]	0.0317916	3.26699	0.0935755	0.760741	0.987166
KSPZV1	4.5 x 10^5 PfSPZ	pre-immunization baseline	protected (P) vs. not protected (NP) at 3 months	ZNF710	ENSG00000140548	zinc finger protein 710 [Source:HGNC Symbol;Acc:HGNC:25352]	0.0252945	5.21375	0.0935643	0.760755	0.987166
KSPZV1	4.5 x 10^5 PfSPZ	pre-immunization baseline	protected (P) vs. not protected (NP) at 3 months	MIR1539	ENSG00000265496	microRNA 1539	0.0560508	0.705352	0.0935509	0.760771	0.987166
KSPZV1	4.5 x 10^5 PfSPZ	pre-immunization baseline	protected (P) vs. not protected (NP) at 3 months	RP11-44I10.3	ENSG00000261267	novel transcript, antisense to N4BP1	-0.0744175	0.910877	0.0934821	0.760856	0.987166
KSPZV1	4.5 x 10^5 PfSPZ	pre-immunization baseline	protected (P) vs. not protected (NP) at 3 months	GPAT2	ENSG00000186281	glycerol-3-phosphate acyltransferase 2, mitochondrial [Source:HGNC Symbol;Acc:HGNC:27168]	-0.0976901	0.936294	0.093469	0.760873	0.987166
KSPZV1	4.5 x 10^5 PfSPZ	pre-immunization baseline	protected (P) vs. not protected (NP) at 3 months	RP11-173P15.7	ENSG00000255946	novel transcript	-0.0788576	-0.208384	0.0934513	0.760894	0.987166
KSPZV1	4.5 x 10^5 PfSPZ	pre-immunization baseline	protected (P) vs. not protected (NP) at 3 months	ATXN7L3B	ENSG00000253719	ataxin 7 like 3B [Source:HGNC Symbol;Acc:HGNC:37931]	0.0158849	6.84146	0.0933446	0.761027	0.987166
KSPZV1	4.5 x 10^5 PfSPZ	pre-immunization baseline	protected (P) vs. not protected (NP) at 3 months	RP11-646I6.6	ENSG00000270147	novel transcript	-0.0563685	0.918602	0.0932483	0.761146	0.987166
KSPZV1	4.5 x 10^5 PfSPZ	pre-immunization baseline	protected (P) vs. not protected (NP) at 3 months	CBR3-AS1	ENSG00000236830	CBR3 antisense RNA 1 [Source:HGNC Symbol;Acc:HGNC:43664]	-0.0597867	2.40002	0.0932458	0.761149	0.987166
KSPZV1	4.5 x 10^5 PfSPZ	pre-immunization baseline	protected (P) vs. not protected (NP) at 3 months	ILRUN	ENSG00000196821	inflammation and lipid regulator with UBA-like and NBR1-like domains [Source:HGNC Symbol;Acc:HGNC:21215]	-0.0215849	6.58005	0.0931392	0.761282	0.987166
KSPZV1	4.5 x 10^5 PfSPZ	pre-immunization baseline	protected (P) vs. not protected (NP) at 3 months	BLCAP	ENSG00000166619	BLCAP apoptosis inducing factor [Source:HGNC Symbol;Acc:HGNC:1055]	0.0207663	5.88354	0.093119	0.761307	0.987166
KSPZV1	4.5 x 10^5 PfSPZ	pre-immunization baseline	protected (P) vs. not protected (NP) at 3 months	RP11-411B10.3	ENSG00000267356	novel transcript, antisense ZNF519	-0.0915117	-0.0757476	0.0930861	0.761348	0.987166
KSPZV1	4.5 x 10^5 PfSPZ	pre-immunization baseline	protected (P) vs. not protected (NP) at 3 months	GSTO2	ENSG00000065621	glutathione S-transferase omega 2 [Source:HGNC Symbol;Acc:HGNC:23064]	0.0894313	2.27768	0.0930706	0.761373	0.987166
KSPZV1	4.5 x 10^5 PfSPZ	pre-immunization baseline	protected (P) vs. not protected (NP) at 3 months	RP11-148O21.2	ENSG00000255354		0.0488478	2.90482	0.0930512	0.761391	0.987166
KSPZV1	4.5 x 10^5 PfSPZ	pre-immunization baseline	protected (P) vs. not protected (NP) at 3 months	ELOF1	ENSG00000130165	elongation factor 1 homolog [Source:HGNC Symbol;Acc:HGNC:28691]	0.0622489	4.89825	0.0930165	0.761467	0.987166
KSPZV1	4.5 x 10^5 PfSPZ	pre-immunization baseline	protected (P) vs. not protected (NP) at 3 months	RP11-53B2.5	ENSG00000267366	novel transcript, antisense C18orf1	0.0531785	1.24388	0.0929522	0.761514	0.987166
KSPZV1	4.5 x 10^5 PfSPZ	pre-immunization baseline	protected (P) vs. not protected (NP) at 3 months	PDXK	ENSG00000160209	pyridoxal kinase [Source:HGNC Symbol;Acc:HGNC:8819]	-0.0193734	5.89468	0.0928609	0.761628	0.987166
KSPZV1	4.5 x 10^5 PfSPZ	pre-immunization baseline	protected (P) vs. not protected (NP) at 3 months	PTRH1	ENSG00000187024	peptidyl-tRNA hydrolase 1 homolog [Source:HGNC Symbol;Acc:HGNC:27039]	0.0622527	1.46784	0.0928282	0.761668	0.987166
KSPZV1	4.5 x 10^5 PfSPZ	pre-immunization baseline	protected (P) vs. not protected (NP) at 3 months	KIF22	ENSG00000079616	kinesin family member 22 [Source:HGNC Symbol;Acc:HGNC:6391]	0.0310834	5.35677	0.0926002	0.761952	0.987166
KSPZV1	4.5 x 10^5 PfSPZ	pre-immunization baseline	protected (P) vs. not protected (NP) at 3 months	PYURF	ENSG00000145337	PIGY upstream reading frame [Source:HGNC Symbol;Acc:HGNC:44317]	-0.0236572	5.31145	0.0925539	0.76201	0.987166
KSPZV1	4.5 x 10^5 PfSPZ	pre-immunization baseline	protected (P) vs. not protected (NP) at 3 months	CDK12	ENSG00000167258	cyclin dependent kinase 12 [Source:HGNC Symbol;Acc:HGNC:24224]	-0.016377	7.9617	0.0925096	0.762065	0.987166
KSPZV1	4.5 x 10^5 PfSPZ	pre-immunization baseline	protected (P) vs. not protected (NP) at 3 months	TM4SF19-DYNLT2B	ENSG00000273331	TM4SF19-DYNLT2B readthrough (NMD candidate) [Source:HGNC Symbol;Acc:HGNC:49190]	-0.0907355	0.178422	0.0924754	0.762107	0.987166
KSPZV1	4.5 x 10^5 PfSPZ	pre-immunization baseline	protected (P) vs. not protected (NP) at 3 months	PSMD8	ENSG00000099341	proteasome 26S subunit, non-ATPase 8 [Source:HGNC Symbol;Acc:HGNC:9566]	-0.0248781	5.71357	0.0924645	0.762121	0.987166
KSPZV1	4.5 x 10^5 PfSPZ	pre-immunization baseline	protected (P) vs. not protected (NP) at 3 months	KANSL1L	ENSG00000144445	KAT8 regulatory NSL complex subunit 1 like [Source:HGNC Symbol;Acc:HGNC:26310]	-0.0275356	6.47654	0.0924233	0.762172	0.987166
KSPZV1	4.5 x 10^5 PfSPZ	pre-immunization baseline	protected (P) vs. not protected (NP) at 3 months	RP1-225E12.2	ENSG00000231329	novel transcript	0.0258448	4.46319	0.0923153	0.762307	0.987166
KSPZV1	4.5 x 10^5 PfSPZ	pre-immunization baseline	protected (P) vs. not protected (NP) at 3 months	BAP1	ENSG00000163930	BRCA1 associated protein 1 [Source:HGNC Symbol;Acc:HGNC:950]	0.0185624	5.63048	0.0922711	0.762362	0.987166
KSPZV1	4.5 x 10^5 PfSPZ	pre-immunization baseline	protected (P) vs. not protected (NP) at 3 months	LRRC37A3	ENSG00000176809	leucine rich repeat containing 37 member A3 [Source:HGNC Symbol;Acc:HGNC:32427]	-0.0986219	0.828856	0.0922357	0.762406	0.987166
KSPZV1	4.5 x 10^5 PfSPZ	pre-immunization baseline	protected (P) vs. not protected (NP) at 3 months	IFT46	ENSG00000118096	intraflagellar transport 46 [Source:HGNC Symbol;Acc:HGNC:26146]	0.0448502	3.33964	0.0921726	0.762485	0.987166
KSPZV1	4.5 x 10^5 PfSPZ	pre-immunization baseline	protected (P) vs. not protected (NP) at 3 months	MXD3	ENSG00000213347	MAX dimerization protein 3 [Source:HGNC Symbol;Acc:HGNC:14008]	0.0309494	6.68259	0.092106	0.762568	0.987166
KSPZV1	4.5 x 10^5 PfSPZ	pre-immunization baseline	protected (P) vs. not protected (NP) at 3 months	RP11-214K3.21	ENSG00000269997	novel transcript, sense intronic to CCDC92	0.0449616	2.32158	0.0920925	0.762585	0.987166
KSPZV1	4.5 x 10^5 PfSPZ	pre-immunization baseline	protected (P) vs. not protected (NP) at 3 months	FBXO9	ENSG00000112146	F-box protein 9 [Source:HGNC Symbol;Acc:HGNC:13588]	-0.0555761	6.53626	0.092119	0.762588	0.987166
KSPZV1	4.5 x 10^5 PfSPZ	pre-immunization baseline	protected (P) vs. not protected (NP) at 3 months	RP11-426C22.6	ENSG00000260953	novel transcript	0.0910619	-0.20587	0.092079	0.762602	0.987166
KSPZV1	4.5 x 10^5 PfSPZ	pre-immunization baseline	protected (P) vs. not protected (NP) at 3 months	KHDRBS1	ENSG00000121774	KH RNA binding domain containing, signal transduction associated 1 [Source:HGNC Symbol;Acc:HGNC:18116]	-0.0161868	7.16285	0.0920647	0.76262	0.987166
KSPZV1	4.5 x 10^5 PfSPZ	pre-immunization baseline	protected (P) vs. not protected (NP) at 3 months	RP11-439L18.1	ENSG00000232618	novel transcript	-0.0628038	0.27113	0.0920228	0.762672	0.987166
KSPZV1	4.5 x 10^5 PfSPZ	pre-immunization baseline	protected (P) vs. not protected (NP) at 3 months	MSRB3	ENSG00000174099	methionine sulfoxide reductase B3 [Source:HGNC Symbol;Acc:HGNC:27375]	-0.0989663	1.96695	0.0920248	0.762676	0.987166
KSPZV1	4.5 x 10^5 PfSPZ	pre-immunization baseline	protected (P) vs. not protected (NP) at 3 months	FAM174C	ENSG00000228300	family with sequence similarity 174 member C [Source:HGNC Symbol;Acc:HGNC:26073]	0.0332147	3.35676	0.0919932	0.762709	0.987166
KSPZV1	4.5 x 10^5 PfSPZ	pre-immunization baseline	protected (P) vs. not protected (NP) at 3 months	RP11-355O1.11	ENSG00000261094	novel transcript	0.0457922	2.4005	0.0919649	0.762745	0.987166
KSPZV1	4.5 x 10^5 PfSPZ	pre-immunization baseline	protected (P) vs. not protected (NP) at 3 months	CDK2	ENSG00000123374	cyclin dependent kinase 2 [Source:HGNC Symbol;Acc:HGNC:1771]	-0.0334904	4.28872	0.0918689	0.762865	0.987166
KSPZV1	4.5 x 10^5 PfSPZ	pre-immunization baseline	protected (P) vs. not protected (NP) at 3 months	SYNJ1	ENSG00000159082	synaptojanin 1 [Source:HGNC Symbol;Acc:HGNC:11503]	0.03582	6.07948	0.0918541	0.762884	0.987166
KSPZV1	4.5 x 10^5 PfSPZ	pre-immunization baseline	protected (P) vs. not protected (NP) at 3 months	KDM1B	ENSG00000165097	lysine demethylase 1B [Source:HGNC Symbol;Acc:HGNC:21577]	-0.035107	6.13305	0.0918415	0.762899	0.987166
KSPZV1	4.5 x 10^5 PfSPZ	pre-immunization baseline	protected (P) vs. not protected (NP) at 3 months	CTD-3222D19.2	ENSG00000141979	novel protein	0.0237578	3.87558	0.0918105	0.762938	0.987166
KSPZV1	4.5 x 10^5 PfSPZ	pre-immunization baseline	protected (P) vs. not protected (NP) at 3 months	KIF1C-AS1	ENSG00000227495	KIF1C antisense RNA 1 [Source:HGNC Symbol;Acc:HGNC:40324]	0.0867566	-0.214126	0.0917303	0.763038	0.987166
KSPZV1	4.5 x 10^5 PfSPZ	pre-immunization baseline	protected (P) vs. not protected (NP) at 3 months	KDM2A	ENSG00000173120	lysine demethylase 2A [Source:HGNC Symbol;Acc:HGNC:13606]	0.0186061	7.26235	0.0917039	0.763071	0.987166
KSPZV1	4.5 x 10^5 PfSPZ	pre-immunization baseline	protected (P) vs. not protected (NP) at 3 months	RP11-24J19.1	ENSG00000258761	novel transcript, antisense to SLCO3A1	-0.0354645	2.17311	0.091668	0.763116	0.987166
KSPZV1	4.5 x 10^5 PfSPZ	pre-immunization baseline	protected (P) vs. not protected (NP) at 3 months	VAMP8	ENSG00000118640	vesicle associated membrane protein 8 [Source:HGNC Symbol;Acc:HGNC:12647]	0.024801	4.64963	0.09164	0.763151	0.987166
KSPZV1	4.5 x 10^5 PfSPZ	pre-immunization baseline	protected (P) vs. not protected (NP) at 3 months	ZBED2	ENSG00000177494	zinc finger BED-type containing 2 [Source:HGNC Symbol;Acc:HGNC:20710]	0.0305915	4.57571	0.0916256	0.763169	0.987166
KSPZV1	4.5 x 10^5 PfSPZ	pre-immunization baseline	protected (P) vs. not protected (NP) at 3 months	MMP19	ENSG00000123342	matrix metallopeptidase 19 [Source:HGNC Symbol;Acc:HGNC:7165]	-0.0440067	2.92241	0.091582	0.763224	0.987166
KSPZV1	4.5 x 10^5 PfSPZ	pre-immunization baseline	protected (P) vs. not protected (NP) at 3 months	PRIM2	ENSG00000146143	DNA primase subunit 2 [Source:HGNC Symbol;Acc:HGNC:9370]	0.025614	4.22247	0.0915641	0.763246	0.987166
KSPZV1	4.5 x 10^5 PfSPZ	pre-immunization baseline	protected (P) vs. not protected (NP) at 3 months	MAF1	ENSG00000179632	MAF1 homolog, negative regulator of RNA polymerase III [Source:HGNC Symbol;Acc:HGNC:24966]	0.0622679	7.02692	0.0915802	0.763271	0.987166
KSPZV1	4.5 x 10^5 PfSPZ	pre-immunization baseline	protected (P) vs. not protected (NP) at 3 months	PINK1-AS	ENSG00000117242	PINK1 antisense RNA [Source:HGNC Symbol;Acc:HGNC:38872]	-0.062034	5.84715	0.0915257	0.763337	0.987166
KSPZV1	4.5 x 10^5 PfSPZ	pre-immunization baseline	protected (P) vs. not protected (NP) at 3 months	AC007040.6	ENSG00000228384	novel transcript	-0.0618052	0.718845	0.0914875	0.763342	0.987166
KSPZV1	4.5 x 10^5 PfSPZ	pre-immunization baseline	protected (P) vs. not protected (NP) at 3 months	DEGS1	ENSG00000143753	delta 4-desaturase, sphingolipid 1 [Source:HGNC Symbol;Acc:HGNC:13709]	-0.0202691	5.95501	0.0914786	0.763354	0.987166
KSPZV1	4.5 x 10^5 PfSPZ	pre-immunization baseline	protected (P) vs. not protected (NP) at 3 months	RP11-575L7.8	ENSG00000235298	novel transcript	0.0173317	4.38508	0.0914243	0.763422	0.987166
KSPZV1	4.5 x 10^5 PfSPZ	pre-immunization baseline	protected (P) vs. not protected (NP) at 3 months	ZNF831	ENSG00000124203	zinc finger protein 831 [Source:HGNC Symbol;Acc:HGNC:16167]	-0.0218529	6.12495	0.0913503	0.763515	0.987166
KSPZV1	4.5 x 10^5 PfSPZ	pre-immunization baseline	protected (P) vs. not protected (NP) at 3 months	ILF3	ENSG00000129351	interleukin enhancer binding factor 3 [Source:HGNC Symbol;Acc:HGNC:6038]	0.0181144	7.05804	0.0912788	0.763604	0.987166
KSPZV1	4.5 x 10^5 PfSPZ	pre-immunization baseline	protected (P) vs. not protected (NP) at 3 months	HMGB2	ENSG00000164104	high mobility group box 2 [Source:HGNC Symbol;Acc:HGNC:5000]	0.0530979	6.51515	0.0913015	0.763608	0.987166
KSPZV1	4.5 x 10^5 PfSPZ	pre-immunization baseline	protected (P) vs. not protected (NP) at 3 months	RP11-71L14.3	ENSG00000279693	novel transcript	-0.0805282	2.59608	0.0911621	0.763757	0.987166
KSPZV1	4.5 x 10^5 PfSPZ	pre-immunization baseline	protected (P) vs. not protected (NP) at 3 months	SATL1	ENSG00000184788	spermidine/spermine N1-acetyl transferase like 1 [Source:HGNC Symbol;Acc:HGNC:27992]	-0.0831687	0.168918	0.0911484	0.763768	0.987166
KSPZV1	4.5 x 10^5 PfSPZ	pre-immunization baseline	protected (P) vs. not protected (NP) at 3 months	MFHAS1	ENSG00000147324	malignant fibrous histiocytoma amplified sequence 1 [Source:HGNC Symbol;Acc:HGNC:16982]	-0.0492104	5.61763	0.0911436	0.763797	0.987166
KSPZV1	4.5 x 10^5 PfSPZ	pre-immunization baseline	protected (P) vs. not protected (NP) at 3 months	MAVS	ENSG00000088888	mitochondrial antiviral signaling protein [Source:HGNC Symbol;Acc:HGNC:29233]	0.0131894	7.44813	0.0910941	0.763836	0.987166
KSPZV1	4.5 x 10^5 PfSPZ	pre-immunization baseline	protected (P) vs. not protected (NP) at 3 months	C1QTNF7-AS1	ENSG00000249252	C1QTNF7 antisense RNA 1 [Source:HGNC Symbol;Acc:HGNC:40683]	0.052686	1.81845	0.0910929	0.763838	0.987166
KSPZV1	4.5 x 10^5 PfSPZ	pre-immunization baseline	protected (P) vs. not protected (NP) at 3 months	GMPPB	ENSG00000173540	GDP-mannose pyrophosphorylase B [Source:HGNC Symbol;Acc:HGNC:22932]	-0.0541468	5.11715	0.0910396	0.763932	0.987166
KSPZV1	4.5 x 10^5 PfSPZ	pre-immunization baseline	protected (P) vs. not protected (NP) at 3 months	ZNF800	ENSG00000048405	zinc finger protein 800 [Source:HGNC Symbol;Acc:HGNC:27267]	-0.0195441	7.48297	0.0908939	0.764088	0.987166
KSPZV1	4.5 x 10^5 PfSPZ	pre-immunization baseline	protected (P) vs. not protected (NP) at 3 months	JUP	ENSG00000173801	junction plakoglobin [Source:HGNC Symbol;Acc:HGNC:6207]	-0.0649398	6.05299	0.090852	0.764188	0.987166
KSPZV1	4.5 x 10^5 PfSPZ	pre-immunization baseline	protected (P) vs. not protected (NP) at 3 months	RP1-223E5.4	ENSG00000261071	novel transcript, antisense to NOL7	-0.086989	0.578535	0.0907709	0.764243	0.987166
KSPZV1	4.5 x 10^5 PfSPZ	pre-immunization baseline	protected (P) vs. not protected (NP) at 3 months	GNAI2	ENSG00000114353	G protein subunit alpha i2 [Source:HGNC Symbol;Acc:HGNC:4385]	0.0238411	8.57742	0.0907362	0.764287	0.987166
KSPZV1	4.5 x 10^5 PfSPZ	pre-immunization baseline	protected (P) vs. not protected (NP) at 3 months	ZSCAN21	ENSG00000166529	zinc finger and SCAN domain containing 21 [Source:HGNC Symbol;Acc:HGNC:13104]	0.0385098	2.86008	0.0906888	0.764346	0.987166
KSPZV1	4.5 x 10^5 PfSPZ	pre-immunization baseline	protected (P) vs. not protected (NP) at 3 months	RP11-875O11.2	ENSG00000246130	novel transcript	-0.105822	0.628674	0.0906477	0.764398	0.987166
KSPZV1	4.5 x 10^5 PfSPZ	pre-immunization baseline	protected (P) vs. not protected (NP) at 3 months	CD180	ENSG00000134061	CD180 molecule [Source:HGNC Symbol;Acc:HGNC:6726]	-0.0281138	7.09418	0.0906013	0.764457	0.987166
KSPZV1	4.5 x 10^5 PfSPZ	pre-immunization baseline	protected (P) vs. not protected (NP) at 3 months	RP4-530I15.9	ENSG00000232043	novel transcript, antisense to PTPN1	0.0192517	4.78037	0.0904664	0.764627	0.987166
KSPZV1	4.5 x 10^5 PfSPZ	pre-immunization baseline	protected (P) vs. not protected (NP) at 3 months	EIF2S3B	ENSG00000180574	eukaryotic translation initiation factor 2 subunit gamma B [Source:HGNC Symbol;Acc:HGNC:43863]	0.0933727	0.627553	0.0904576	0.764638	0.987166
KSPZV1	4.5 x 10^5 PfSPZ	pre-immunization baseline	protected (P) vs. not protected (NP) at 3 months	SPEF2	ENSG00000152582	sperm flagellar 2 [Source:HGNC Symbol;Acc:HGNC:26293]	-0.114548	2.62175	0.0902841	0.764889	0.987166
KSPZV1	4.5 x 10^5 PfSPZ	pre-immunization baseline	protected (P) vs. not protected (NP) at 3 months	RHOC	ENSG00000155366	ras homolog family member C [Source:HGNC Symbol;Acc:HGNC:669]	0.03701	4.12757	0.0902583	0.764889	0.987166
KSPZV1	4.5 x 10^5 PfSPZ	pre-immunization baseline	protected (P) vs. not protected (NP) at 3 months	RP5-1050D4.2	ENSG00000234203	novel transcript, antisense to CAMTA2	-0.0417832	1.5813	0.0902239	0.764933	0.987166
KSPZV1	4.5 x 10^5 PfSPZ	pre-immunization baseline	protected (P) vs. not protected (NP) at 3 months	STN1	ENSG00000107960	STN1 subunit of CST complex [Source:HGNC Symbol;Acc:HGNC:26200]	0.0237787	4.34284	0.0902	0.764963	0.987166
KSPZV1	4.5 x 10^5 PfSPZ	pre-immunization baseline	protected (P) vs. not protected (NP) at 3 months	RP3-412A9.16	ENSG00000273387	novel transcript, antisense to SMTN	-0.0878016	0.735236	0.0901334	0.765047	0.987166
KSPZV1	4.5 x 10^5 PfSPZ	pre-immunization baseline	protected (P) vs. not protected (NP) at 3 months	TCP11L1	ENSG00000176148	t-complex 11 like 1 [Source:HGNC Symbol;Acc:HGNC:25655]	-0.0206479	4.88441	0.0901041	0.765084	0.987166
KSPZV1	4.5 x 10^5 PfSPZ	pre-immunization baseline	protected (P) vs. not protected (NP) at 3 months	CEP41	ENSG00000106477	centrosomal protein 41 [Source:HGNC Symbol;Acc:HGNC:12370]	0.0289762	4.41375	0.0900558	0.765145	0.987166
KSPZV1	4.5 x 10^5 PfSPZ	pre-immunization baseline	protected (P) vs. not protected (NP) at 3 months	TLE2	ENSG00000065717	TLE family member 2, transcriptional corepressor [Source:HGNC Symbol;Acc:HGNC:11838]	-0.0609237	2.60703	0.0900451	0.765159	0.987166
KSPZV1	4.5 x 10^5 PfSPZ	pre-immunization baseline	protected (P) vs. not protected (NP) at 3 months	ANKRD27	ENSG00000105186	ankyrin repeat domain 27 [Source:HGNC Symbol;Acc:HGNC:25310]	-0.0153993	5.41693	0.0899948	0.765222	0.987166
KSPZV1	4.5 x 10^5 PfSPZ	pre-immunization baseline	protected (P) vs. not protected (NP) at 3 months	PIK3CD	ENSG00000171608	phosphatidylinositol-4,5-bisphosphate 3-kinase catalytic subunit delta [Source:HGNC Symbol;Acc:HGNC:8977]	0.0188397	7.89785	0.0899945	0.765223	0.987166
KSPZV1	4.5 x 10^5 PfSPZ	pre-immunization baseline	protected (P) vs. not protected (NP) at 3 months	RP11-1H8.5	ENSG00000279092	TEC	0.111011	1.03474	0.0899664	0.765258	0.987166
KSPZV1	4.5 x 10^5 PfSPZ	pre-immunization baseline	protected (P) vs. not protected (NP) at 3 months	FOXP4	ENSG00000137166	forkhead box P4 [Source:HGNC Symbol;Acc:HGNC:20842]	0.0310624	4.13981	0.0899361	0.765297	0.987166
KSPZV1	4.5 x 10^5 PfSPZ	pre-immunization baseline	protected (P) vs. not protected (NP) at 3 months	IQCH-AS1	ENSG00000259673	IQCH antisense RNA 1 [Source:HGNC Symbol;Acc:HGNC:44104]	0.0405723	3.00518	0.0898655	0.765386	0.987166
KSPZV1	4.5 x 10^5 PfSPZ	pre-immunization baseline	protected (P) vs. not protected (NP) at 3 months	RP11-44F14.5	ENSG00000259926	novel transcript	0.0725507	1.07941	0.0898514	0.765404	0.987166
KSPZV1	4.5 x 10^5 PfSPZ	pre-immunization baseline	protected (P) vs. not protected (NP) at 3 months	EPB41L4A-AS1	ENSG00000224032	EPB41L4A antisense RNA 1 [Source:HGNC Symbol;Acc:HGNC:30749]	-0.0299783	3.83669	0.0896245	0.765691	0.987166
KSPZV1	4.5 x 10^5 PfSPZ	pre-immunization baseline	protected (P) vs. not protected (NP) at 3 months	RP11-109G23.3	ENSG00000260278	novel transcript, antisense to BMP2K	0.133854	-0.203948	0.0895684	0.765763	0.987166
KSPZV1	4.5 x 10^5 PfSPZ	pre-immunization baseline	protected (P) vs. not protected (NP) at 3 months	IRF2BP1	ENSG00000170604	interferon regulatory factor 2 binding protein 1 [Source:HGNC Symbol;Acc:HGNC:21728]	0.0368634	4.6038	0.0895083	0.765839	0.987166
KSPZV1	4.5 x 10^5 PfSPZ	pre-immunization baseline	protected (P) vs. not protected (NP) at 3 months	TP53BP1	ENSG00000067369	tumor protein p53 binding protein 1 [Source:HGNC Symbol;Acc:HGNC:11999]	-0.0171245	5.825	0.0894713	0.765886	0.987166
KSPZV1	4.5 x 10^5 PfSPZ	pre-immunization baseline	protected (P) vs. not protected (NP) at 3 months	NRL	ENSG00000129535	neural retina leucine zipper [Source:HGNC Symbol;Acc:HGNC:8002]	-0.0580309	1.75897	0.0894312	0.765937	0.987166
KSPZV1	4.5 x 10^5 PfSPZ	pre-immunization baseline	protected (P) vs. not protected (NP) at 3 months	GSTM4	ENSG00000168765	glutathione S-transferase mu 4 [Source:HGNC Symbol;Acc:HGNC:4636]	0.0527733	3.54419	0.0893498	0.76604	0.987166
KSPZV1	4.5 x 10^5 PfSPZ	pre-immunization baseline	protected (P) vs. not protected (NP) at 3 months	PAWR	ENSG00000177425	pro-apoptotic WT1 regulator [Source:HGNC Symbol;Acc:HGNC:8614]	0.039593	5.21655	0.0893027	0.766103	0.987166
KSPZV1	4.5 x 10^5 PfSPZ	pre-immunization baseline	protected (P) vs. not protected (NP) at 3 months	UBE2D2	ENSG00000131508	ubiquitin conjugating enzyme E2 D2 [Source:HGNC Symbol;Acc:HGNC:12475]	-0.0128673	7.43875	0.0892864	0.766121	0.987166
KSPZV1	4.5 x 10^5 PfSPZ	pre-immunization baseline	protected (P) vs. not protected (NP) at 3 months	NUDT10	ENSG00000122824	nudix hydrolase 10 [Source:HGNC Symbol;Acc:HGNC:17621]	0.0672499	0.966133	0.089245	0.766173	0.987166
KSPZV1	4.5 x 10^5 PfSPZ	pre-immunization baseline	protected (P) vs. not protected (NP) at 3 months	EIF4G3	ENSG00000075151	eukaryotic translation initiation factor 4 gamma 3 [Source:HGNC Symbol;Acc:HGNC:3298]	0.0345018	6.75276	0.0892407	0.766179	0.987166
KSPZV1	4.5 x 10^5 PfSPZ	pre-immunization baseline	protected (P) vs. not protected (NP) at 3 months	ABCF3	ENSG00000161204	ATP binding cassette subfamily F member 3 [Source:HGNC Symbol;Acc:HGNC:72]	-0.0235542	4.87012	0.0892064	0.766222	0.987166
KSPZV1	4.5 x 10^5 PfSPZ	pre-immunization baseline	protected (P) vs. not protected (NP) at 3 months	NPIPB15	ENSG00000196436	nuclear pore complex interacting protein family member B15 [Source:HGNC Symbol;Acc:HGNC:34409]	0.0891906	0.864457	0.0890969	0.766361	0.987166
KSPZV1	4.5 x 10^5 PfSPZ	pre-immunization baseline	protected (P) vs. not protected (NP) at 3 months	CTD-2542L18.1	ENSG00000260417	novel transcript	0.0618936	2.44679	0.0890366	0.766438	0.987166
KSPZV1	4.5 x 10^5 PfSPZ	pre-immunization baseline	protected (P) vs. not protected (NP) at 3 months	TMED2	ENSG00000086598	transmembrane p24 trafficking protein 2 [Source:HGNC Symbol;Acc:HGNC:16996]	-0.0247062	7.52429	0.0889159	0.766592	0.987166
KSPZV1	4.5 x 10^5 PfSPZ	pre-immunization baseline	protected (P) vs. not protected (NP) at 3 months	RPS7	ENSG00000171863	ribosomal protein S7 [Source:HGNC Symbol;Acc:HGNC:10440]	0.0580644	8.27436	0.0888802	0.766671	0.987166
KSPZV1	4.5 x 10^5 PfSPZ	pre-immunization baseline	protected (P) vs. not protected (NP) at 3 months	FTSJ3	ENSG00000108592	FtsJ RNA 2'-O-methyltransferase 3 [Source:HGNC Symbol;Acc:HGNC:17136]	0.0212568	4.36097	0.0888197	0.766714	0.987166
KSPZV1	4.5 x 10^5 PfSPZ	pre-immunization baseline	protected (P) vs. not protected (NP) at 3 months	RP11-876N24.2	ENSG00000262151	novel transcript, antisense to CIITA	0.0497718	2.89341	0.0887658	0.766783	0.987166
KSPZV1	4.5 x 10^5 PfSPZ	pre-immunization baseline	protected (P) vs. not protected (NP) at 3 months	GPS2	ENSG00000132522	G protein pathway suppressor 2 [Source:HGNC Symbol;Acc:HGNC:4550]	-0.0296508	6.11272	0.0886486	0.766933	0.987166
KSPZV1	4.5 x 10^5 PfSPZ	pre-immunization baseline	protected (P) vs. not protected (NP) at 3 months	DCP1B	ENSG00000151065	decapping mRNA 1B [Source:HGNC Symbol;Acc:HGNC:24451]	-0.0198202	4.72422	0.0886374	0.766947	0.987166
KSPZV1	4.5 x 10^5 PfSPZ	pre-immunization baseline	protected (P) vs. not protected (NP) at 3 months	NCMAP-DT	ENSG00000264443	NCMAP divergent transcript [Source:HGNC Symbol;Acc:HGNC:54327]	0.033536	5.77152	0.088555	0.767052	0.987166
KSPZV1	4.5 x 10^5 PfSPZ	pre-immunization baseline	protected (P) vs. not protected (NP) at 3 months	RARRES1	ENSG00000118849	retinoic acid receptor responder 1 [Source:HGNC Symbol;Acc:HGNC:9867]	-0.0482441	1.86	0.0885513	0.767057	0.987166
KSPZV1	4.5 x 10^5 PfSPZ	pre-immunization baseline	protected (P) vs. not protected (NP) at 3 months	STRADA	ENSG00000266173	STE20 related adaptor alpha [Source:HGNC Symbol;Acc:HGNC:30172]	0.0202368	6.33007	0.0884974	0.767125	0.987166
KSPZV1	4.5 x 10^5 PfSPZ	pre-immunization baseline	protected (P) vs. not protected (NP) at 3 months	CDHR3	ENSG00000128536	cadherin related family member 3 [Source:HGNC Symbol;Acc:HGNC:26308]	-0.048774	3.30736	0.0884517	0.767184	0.987166
KSPZV1	4.5 x 10^5 PfSPZ	pre-immunization baseline	protected (P) vs. not protected (NP) at 3 months	SMAD2	ENSG00000175387	SMAD family member 2 [Source:HGNC Symbol;Acc:HGNC:6768]	-0.0199441	8.17369	0.0884231	0.76722	0.987166
KSPZV1	4.5 x 10^5 PfSPZ	pre-immunization baseline	protected (P) vs. not protected (NP) at 3 months	RAPGEF5	ENSG00000136237	Rap guanine nucleotide exchange factor 5 [Source:HGNC Symbol;Acc:HGNC:16862]	-0.0574006	3.19296	0.0883928	0.767259	0.987166
KSPZV1	4.5 x 10^5 PfSPZ	pre-immunization baseline	protected (P) vs. not protected (NP) at 3 months	CSF1	ENSG00000184371	colony stimulating factor 1 [Source:HGNC Symbol;Acc:HGNC:2432]	-0.0614691	3.2126	0.0883384	0.76733	0.987166
KSPZV1	4.5 x 10^5 PfSPZ	pre-immunization baseline	protected (P) vs. not protected (NP) at 3 months	TRNAU1AP	ENSG00000180098	tRNA selenocysteine 1 associated protein 1 [Source:HGNC Symbol;Acc:HGNC:30813]	0.0267154	3.90717	0.0883238	0.767347	0.987166
KSPZV1	4.5 x 10^5 PfSPZ	pre-immunization baseline	protected (P) vs. not protected (NP) at 3 months	PDPK1	ENSG00000140992	3-phosphoinositide dependent protein kinase 1 [Source:HGNC Symbol;Acc:HGNC:8816]	-0.0144092	6.3654	0.0883168	0.767356	0.987166
KSPZV1	4.5 x 10^5 PfSPZ	pre-immunization baseline	protected (P) vs. not protected (NP) at 3 months	TRAV8-4	ENSG00000211790	T cell receptor alpha variable 8-4 [Source:HGNC Symbol;Acc:HGNC:12149]	0.0667357	1.31591	0.0882859	0.767396	0.987166
KSPZV1	4.5 x 10^5 PfSPZ	pre-immunization baseline	protected (P) vs. not protected (NP) at 3 months	SPACA6	ENSG00000182310	sperm acrosome associated 6 [Source:HGNC Symbol;Acc:HGNC:27113]	0.0728733	1.39108	0.0882842	0.767398	0.987166
KSPZV1	4.5 x 10^5 PfSPZ	pre-immunization baseline	protected (P) vs. not protected (NP) at 3 months	UBE2D3	ENSG00000109332	ubiquitin conjugating enzyme E2 D3 [Source:HGNC Symbol;Acc:HGNC:12476]	-0.0312775	9.62779	0.0882743	0.767411	0.987166
KSPZV1	4.5 x 10^5 PfSPZ	pre-immunization baseline	protected (P) vs. not protected (NP) at 3 months	NAGK	ENSG00000124357	N-acetylglucosamine kinase [Source:HGNC Symbol;Acc:HGNC:17174]	0.0424525	6.64758	0.0882717	0.76743	0.987166
KSPZV1	4.5 x 10^5 PfSPZ	pre-immunization baseline	protected (P) vs. not protected (NP) at 3 months	RPS3A	ENSG00000145425	ribosomal protein S3A [Source:HGNC Symbol;Acc:HGNC:10421]	0.0667527	9.39157	0.0881665	0.76759	0.987166
KSPZV1	4.5 x 10^5 PfSPZ	pre-immunization baseline	protected (P) vs. not protected (NP) at 3 months	TSPAN17	ENSG00000048140	tetraspanin 17 [Source:HGNC Symbol;Acc:HGNC:13594]	0.0482186	4.72694	0.0881224	0.767616	0.987166
KSPZV1	4.5 x 10^5 PfSPZ	pre-immunization baseline	protected (P) vs. not protected (NP) at 3 months	ZHX2	ENSG00000178764	zinc fingers and homeoboxes 2 [Source:HGNC Symbol;Acc:HGNC:18513]	0.0215984	6.54379	0.08809	0.767646	0.987166
KSPZV1	4.5 x 10^5 PfSPZ	pre-immunization baseline	protected (P) vs. not protected (NP) at 3 months	GEMIN7-AS1	ENSG00000267348	GEMIN7 antisense RNA 1 [Source:HGNC Symbol;Acc:HGNC:53773]	-0.032113	3.32968	0.0880793	0.76766	0.987166
KSPZV1	4.5 x 10^5 PfSPZ	pre-immunization baseline	protected (P) vs. not protected (NP) at 3 months	NORAD	ENSG00000260032	non-coding RNA activated by DNA damage [Source:HGNC Symbol;Acc:HGNC:44311]	0.0146318	8.4331	0.0880695	0.767673	0.987166
KSPZV1	4.5 x 10^5 PfSPZ	pre-immunization baseline	protected (P) vs. not protected (NP) at 3 months	RP11-484D2.5	ENSG00000255340	novel transcript	-0.0348315	1.41778	0.0879541	0.76782	0.987166
KSPZV1	4.5 x 10^5 PfSPZ	pre-immunization baseline	protected (P) vs. not protected (NP) at 3 months	SS18L1	ENSG00000184402	SS18L1 subunit of BAF chromatin remodeling complex [Source:HGNC Symbol;Acc:HGNC:15592]	0.024417	4.09389	0.0879481	0.767828	0.987166
KSPZV1	4.5 x 10^5 PfSPZ	pre-immunization baseline	protected (P) vs. not protected (NP) at 3 months	ST20	ENSG00000180953	suppressor of tumorigenicity 20 [Source:HGNC Symbol;Acc:HGNC:33520]	0.0324111	4.53079	0.0879457	0.767831	0.987166
KSPZV1	4.5 x 10^5 PfSPZ	pre-immunization baseline	protected (P) vs. not protected (NP) at 3 months	ZNF385C	ENSG00000187595	zinc finger protein 385C [Source:HGNC Symbol;Acc:HGNC:33722]	0.0987501	0.6809	0.0878585	0.767943	0.987166
KSPZV1	4.5 x 10^5 PfSPZ	pre-immunization baseline	protected (P) vs. not protected (NP) at 3 months	NHLRC3	ENSG00000188811	NHL repeat containing 3 [Source:HGNC Symbol;Acc:HGNC:33751]	0.0249888	5.48544	0.087787	0.768035	0.987166
KSPZV1	4.5 x 10^5 PfSPZ	pre-immunization baseline	protected (P) vs. not protected (NP) at 3 months	NUP54	ENSG00000138750	nucleoporin 54 [Source:HGNC Symbol;Acc:HGNC:17359]	-0.020356	5.36633	0.087771	0.768055	0.987166
KSPZV1	4.5 x 10^5 PfSPZ	pre-immunization baseline	protected (P) vs. not protected (NP) at 3 months	TLR7	ENSG00000196664	toll like receptor 7 [Source:HGNC Symbol;Acc:HGNC:15631]	0.047736	6.61487	0.0877579	0.768099	0.987166
KSPZV1	4.5 x 10^5 PfSPZ	pre-immunization baseline	protected (P) vs. not protected (NP) at 3 months	RP11-507K2.6	ENSG00000278576	novel transcript, sense intronic to ZC3H14	0.047068	2.30518	0.0876733	0.76818	0.987166
KSPZV1	4.5 x 10^5 PfSPZ	pre-immunization baseline	protected (P) vs. not protected (NP) at 3 months	ENAH	ENSG00000154380	ENAH actin regulator [Source:HGNC Symbol;Acc:HGNC:18271]	-0.141713	1.44251	0.0876775	0.768196	0.987166
KSPZV1	4.5 x 10^5 PfSPZ	pre-immunization baseline	protected (P) vs. not protected (NP) at 3 months	ACAD9	ENSG00000177646	acyl-CoA dehydrogenase family member 9 [Source:HGNC Symbol;Acc:HGNC:21497]	0.0244924	4.31264	0.0876532	0.768206	0.987166
KSPZV1	4.5 x 10^5 PfSPZ	pre-immunization baseline	protected (P) vs. not protected (NP) at 3 months	RP11-503P10.1	ENSG00000272056	novel transcript, antisense to AGBL5	0.0552751	0.520026	0.0876482	0.768213	0.987166
KSPZV1	4.5 x 10^5 PfSPZ	pre-immunization baseline	protected (P) vs. not protected (NP) at 3 months	GTF2H2	ENSG00000145736	general transcription factor IIH subunit 2 [Source:HGNC Symbol;Acc:HGNC:4656]	0.162854	1.23189	0.0876571	0.768231	0.987166
KSPZV1	4.5 x 10^5 PfSPZ	pre-immunization baseline	protected (P) vs. not protected (NP) at 3 months	RNF31	ENSG00000092098	ring finger protein 31 [Source:HGNC Symbol;Acc:HGNC:16031]	-0.0258623	5.82232	0.0875878	0.76829	0.987166
KSPZV1	4.5 x 10^5 PfSPZ	pre-immunization baseline	protected (P) vs. not protected (NP) at 3 months	CDKN2D	ENSG00000129355	cyclin dependent kinase inhibitor 2D [Source:HGNC Symbol;Acc:HGNC:1790]	0.0614226	3.99263	0.0875632	0.768339	0.987166
KSPZV1	4.5 x 10^5 PfSPZ	pre-immunization baseline	protected (P) vs. not protected (NP) at 3 months	FAM106A	ENSG00000213077		-0.144941	0.19266	0.0875379	0.768358	0.987166
KSPZV1	4.5 x 10^5 PfSPZ	pre-immunization baseline	protected (P) vs. not protected (NP) at 3 months	RPS6KA5	ENSG00000100784	ribosomal protein S6 kinase A5 [Source:HGNC Symbol;Acc:HGNC:10434]	0.0297195	6.62382	0.087505	0.768396	0.987166
KSPZV1	4.5 x 10^5 PfSPZ	pre-immunization baseline	protected (P) vs. not protected (NP) at 3 months	LINC00278	ENSG00000231535	long intergenic non-protein coding RNA 278 [Source:HGNC Symbol;Acc:HGNC:38712]	0.212843	1.78333	0.08754	0.76841	0.987166
KSPZV1	4.5 x 10^5 PfSPZ	pre-immunization baseline	protected (P) vs. not protected (NP) at 3 months	GTF2H5	ENSG00000272047	general transcription factor IIH subunit 5 [Source:HGNC Symbol;Acc:HGNC:21157]	-0.034676	3.4839	0.0873468	0.7686	0.987166
KSPZV1	4.5 x 10^5 PfSPZ	pre-immunization baseline	protected (P) vs. not protected (NP) at 3 months	MED18	ENSG00000130772	mediator complex subunit 18 [Source:HGNC Symbol;Acc:HGNC:25944]	-0.029052	3.33075	0.087327	0.768625	0.987166
KSPZV1	4.5 x 10^5 PfSPZ	pre-immunization baseline	protected (P) vs. not protected (NP) at 3 months	C7orf61	ENSG00000185955	chromosome 7 open reading frame 61 [Source:HGNC Symbol;Acc:HGNC:22135]	0.104603	-0.124063	0.0873025	0.768657	0.987166
KSPZV1	4.5 x 10^5 PfSPZ	pre-immunization baseline	protected (P) vs. not protected (NP) at 3 months	NFE2L3	ENSG00000050344	nuclear factor, erythroid 2 like 3 [Source:HGNC Symbol;Acc:HGNC:7783]	-0.0320856	5.38611	0.0872179	0.768766	0.987166
KSPZV1	4.5 x 10^5 PfSPZ	pre-immunization baseline	protected (P) vs. not protected (NP) at 3 months	TMEM154	ENSG00000170006	transmembrane protein 154 [Source:HGNC Symbol;Acc:HGNC:26489]	-0.0316291	8.56237	0.0871046	0.768912	0.987166
KSPZV1	4.5 x 10^5 PfSPZ	pre-immunization baseline	protected (P) vs. not protected (NP) at 3 months	SRRD	ENSG00000100104	SRR1 domain containing [Source:HGNC Symbol;Acc:HGNC:33910]	0.0395468	5.71596	0.0870995	0.768926	0.987166
KSPZV1	4.5 x 10^5 PfSPZ	pre-immunization baseline	protected (P) vs. not protected (NP) at 3 months	RAD51C	ENSG00000108384	RAD51 paralog C [Source:HGNC Symbol;Acc:HGNC:9820]	-0.0351817	3.8107	0.0870829	0.768939	0.987166
KSPZV1	4.5 x 10^5 PfSPZ	pre-immunization baseline	protected (P) vs. not protected (NP) at 3 months	Z83001.1	ENSG00000228061	novel transcript, antisense to ELP4	-0.0801774	0.395567	0.0869136	0.769158	0.987166
KSPZV1	4.5 x 10^5 PfSPZ	pre-immunization baseline	protected (P) vs. not protected (NP) at 3 months	RPN2	ENSG00000118705	ribophorin II [Source:HGNC Symbol;Acc:HGNC:10382]	-0.0187589	6.94458	0.0867438	0.769377	0.987166
KSPZV1	4.5 x 10^5 PfSPZ	pre-immunization baseline	protected (P) vs. not protected (NP) at 3 months	ALG10B	ENSG00000175548	ALG10 alpha-1,2-glucosyltransferase B [Source:HGNC Symbol;Acc:HGNC:31088]	-0.0318093	5.32102	0.0867296	0.769395	0.987166
KSPZV1	4.5 x 10^5 PfSPZ	pre-immunization baseline	protected (P) vs. not protected (NP) at 3 months	GCN1	ENSG00000089154	GCN1 activator of EIF2AK4 [Source:HGNC Symbol;Acc:HGNC:4199]	0.0196314	6.18895	0.0866676	0.769475	0.987166
KSPZV1	4.5 x 10^5 PfSPZ	pre-immunization baseline	protected (P) vs. not protected (NP) at 3 months	NOL4L	ENSG00000197183	nucleolar protein 4 like [Source:HGNC Symbol;Acc:HGNC:16106]	0.0178156	6.55943	0.0866052	0.769556	0.987166
KSPZV1	4.5 x 10^5 PfSPZ	pre-immunization baseline	protected (P) vs. not protected (NP) at 3 months	RP11-153I24.4	ENSG00000277246	novel transcript, sense intronic to TNFSF13B	-0.0858481	-0.197812	0.0865643	0.769608	0.987166
KSPZV1	4.5 x 10^5 PfSPZ	pre-immunization baseline	protected (P) vs. not protected (NP) at 3 months	TNFRSF9	ENSG00000049249	TNF receptor superfamily member 9 [Source:HGNC Symbol;Acc:HGNC:11924]	-0.108816	1.13729	0.0864962	0.769697	0.987166
KSPZV1	4.5 x 10^5 PfSPZ	pre-immunization baseline	protected (P) vs. not protected (NP) at 3 months	INTS12	ENSG00000138785	integrator complex subunit 12 [Source:HGNC Symbol;Acc:HGNC:25067]	-0.0193723	4.22464	0.0864251	0.769788	0.987166
KSPZV1	4.5 x 10^5 PfSPZ	pre-immunization baseline	protected (P) vs. not protected (NP) at 3 months	RP13-131K19.2	ENSG00000223343	novel transcript	-0.0385525	2.26959	0.0864162	0.7698	0.987166
KSPZV1	4.5 x 10^5 PfSPZ	pre-immunization baseline	protected (P) vs. not protected (NP) at 3 months	MIR17HG	ENSG00000215417	miR-17-92a-1 cluster host gene [Source:HGNC Symbol;Acc:HGNC:23564]	-0.048528	3.81746	0.0864144	0.769802	0.987166
KSPZV1	4.5 x 10^5 PfSPZ	pre-immunization baseline	protected (P) vs. not protected (NP) at 3 months	ZNF440	ENSG00000171295	zinc finger protein 440 [Source:HGNC Symbol;Acc:HGNC:20874]	-0.0323537	4.01617	0.0863184	0.769927	0.987166
KSPZV1	4.5 x 10^5 PfSPZ	pre-immunization baseline	protected (P) vs. not protected (NP) at 3 months	PQBP1	ENSG00000102103	polyglutamine binding protein 1 [Source:HGNC Symbol;Acc:HGNC:9330]	0.0323728	3.56194	0.0862152	0.77006	0.987166
KSPZV1	4.5 x 10^5 PfSPZ	pre-immunization baseline	protected (P) vs. not protected (NP) at 3 months	TCEAL8	ENSG00000180964	transcription elongation factor A like 8 [Source:HGNC Symbol;Acc:HGNC:28683]	-0.0237874	4.46705	0.0862109	0.770066	0.987166
KSPZV1	4.5 x 10^5 PfSPZ	pre-immunization baseline	protected (P) vs. not protected (NP) at 3 months	EPOR	ENSG00000187266	erythropoietin receptor [Source:HGNC Symbol;Acc:HGNC:3416]	0.0626886	3.4652	0.0861476	0.770156	0.987166
KSPZV1	4.5 x 10^5 PfSPZ	pre-immunization baseline	protected (P) vs. not protected (NP) at 3 months	RP11-136K14.3	ENSG00000226599	novel transcript	0.0556123	1.78184	0.0860387	0.770289	0.987166
KSPZV1	4.5 x 10^5 PfSPZ	pre-immunization baseline	protected (P) vs. not protected (NP) at 3 months	AHDC1	ENSG00000126705	AT-hook DNA binding motif containing 1 [Source:HGNC Symbol;Acc:HGNC:25230]	-0.0311231	4.52695	0.0860343	0.770295	0.987166
KSPZV1	4.5 x 10^5 PfSPZ	pre-immunization baseline	protected (P) vs. not protected (NP) at 3 months	THNSL1	ENSG00000185875	threonine synthase like 1 [Source:HGNC Symbol;Acc:HGNC:26160]	0.0377759	3.8045	0.085908	0.770458	0.987166
KSPZV1	4.5 x 10^5 PfSPZ	pre-immunization baseline	protected (P) vs. not protected (NP) at 3 months	C4orf48	ENSG00000243449	chromosome 4 open reading frame 48 [Source:HGNC Symbol;Acc:HGNC:34437]	0.0951132	0.961345	0.0858696	0.770508	0.987166
KSPZV1	4.5 x 10^5 PfSPZ	pre-immunization baseline	protected (P) vs. not protected (NP) at 3 months	ADAM20	ENSG00000134007	ADAM metallopeptidase domain 20 [Source:HGNC Symbol;Acc:HGNC:199]	0.132057	-0.167101	0.0857853	0.770618	0.987166
KSPZV1	4.5 x 10^5 PfSPZ	pre-immunization baseline	protected (P) vs. not protected (NP) at 3 months	RP11-248J23.6	ENSG00000269948		-0.110651	0.417583	0.0857545	0.770658	0.987166
KSPZV1	4.5 x 10^5 PfSPZ	pre-immunization baseline	protected (P) vs. not protected (NP) at 3 months	CTD-2002J20.1	ENSG00000273013	novel transcript, antisense to RNF168	-0.0434892	1.58935	0.0857436	0.770672	0.987166
KSPZV1	4.5 x 10^5 PfSPZ	pre-immunization baseline	protected (P) vs. not protected (NP) at 3 months	PRC1	ENSG00000198901	protein regulator of cytokinesis 1 [Source:HGNC Symbol;Acc:HGNC:9341]	0.0442799	3.66129	0.0857408	0.770675	0.987166
KSPZV1	4.5 x 10^5 PfSPZ	pre-immunization baseline	protected (P) vs. not protected (NP) at 3 months	NOL7	ENSG00000225921	nucleolar protein 7 [Source:HGNC Symbol;Acc:HGNC:21040]	-0.0171229	5.33042	0.0857299	0.77069	0.987166
KSPZV1	4.5 x 10^5 PfSPZ	pre-immunization baseline	protected (P) vs. not protected (NP) at 3 months	PTCD2	ENSG00000049883	pentatricopeptide repeat domain 2 [Source:HGNC Symbol;Acc:HGNC:25734]	-0.0373535	3.65556	0.0857145	0.77071	0.987166
KSPZV1	4.5 x 10^5 PfSPZ	pre-immunization baseline	protected (P) vs. not protected (NP) at 3 months	ZG16B	ENSG00000162078	zymogen granule protein 16B [Source:HGNC Symbol;Acc:HGNC:30456]	-0.109275	0.000647706	0.0857061	0.77072	0.987166
KSPZV1	4.5 x 10^5 PfSPZ	pre-immunization baseline	protected (P) vs. not protected (NP) at 3 months	TK2	ENSG00000166548	thymidine kinase 2 [Source:HGNC Symbol;Acc:HGNC:11831]	-0.0318993	4.10448	0.085652	0.770791	0.987166
KSPZV1	4.5 x 10^5 PfSPZ	pre-immunization baseline	protected (P) vs. not protected (NP) at 3 months	RRP9	ENSG00000114767	ribosomal RNA processing 9, U3 small nucleolar RNA binding protein [Source:HGNC Symbol;Acc:HGNC:16829]	0.0482477	2.34543	0.0856185	0.770834	0.987166
KSPZV1	4.5 x 10^5 PfSPZ	pre-immunization baseline	protected (P) vs. not protected (NP) at 3 months	RP11-298I3.6	ENSG00000279656	TEC	-0.0749075	0.992483	0.085615	0.770839	0.987166
KSPZV1	4.5 x 10^5 PfSPZ	pre-immunization baseline	protected (P) vs. not protected (NP) at 3 months	NDUFV3	ENSG00000160194	NADH:ubiquinone oxidoreductase subunit V3 [Source:HGNC Symbol;Acc:HGNC:7719]	-0.0229034	4.95599	0.0855637	0.770905	0.987166
KSPZV1	4.5 x 10^5 PfSPZ	pre-immunization baseline	protected (P) vs. not protected (NP) at 3 months	SNRK-AS1	ENSG00000234617	SNRK antisense RNA 1 [Source:HGNC Symbol;Acc:HGNC:41269]	0.0200135	4.36356	0.0855612	0.770909	0.987166
KSPZV1	4.5 x 10^5 PfSPZ	pre-immunization baseline	protected (P) vs. not protected (NP) at 3 months	TRAV36DV7	ENSG00000211815	T cell receptor alpha variable 36/delta variable 7 [Source:HGNC Symbol;Acc:HGNC:12135]	0.0553301	1.08535	0.085487	0.771005	0.987166
KSPZV1	4.5 x 10^5 PfSPZ	pre-immunization baseline	protected (P) vs. not protected (NP) at 3 months	POLR3H	ENSG00000100413	RNA polymerase III subunit H [Source:HGNC Symbol;Acc:HGNC:30349]	0.0206533	6.05964	0.0854037	0.771114	0.987166
KSPZV1	4.5 x 10^5 PfSPZ	pre-immunization baseline	protected (P) vs. not protected (NP) at 3 months	CHERP	ENSG00000085872	calcium homeostasis endoplasmic reticulum protein [Source:HGNC Symbol;Acc:HGNC:16930]	0.0254769	5.62674	0.0854029	0.771115	0.987166
KSPZV1	4.5 x 10^5 PfSPZ	pre-immunization baseline	protected (P) vs. not protected (NP) at 3 months	CTB-147N14.6	ENSG00000275719	novel transcript, antisense to SLC1A5	-0.103504	3.73668	0.0854207	0.771143	0.987166
KSPZV1	4.5 x 10^5 PfSPZ	pre-immunization baseline	protected (P) vs. not protected (NP) at 3 months	DLG4	ENSG00000132535	discs large MAGUK scaffold protein 4 [Source:HGNC Symbol;Acc:HGNC:2903]	0.0436399	3.02056	0.0853387	0.771198	0.987166
KSPZV1	4.5 x 10^5 PfSPZ	pre-immunization baseline	protected (P) vs. not protected (NP) at 3 months	PHKA2-AS1	ENSG00000237836	PHKA2 antisense RNA 1 [Source:HGNC Symbol;Acc:HGNC:44110]	-0.0539398	1.27322	0.0853103	0.771235	0.987166
KSPZV1	4.5 x 10^5 PfSPZ	pre-immunization baseline	protected (P) vs. not protected (NP) at 3 months	SUFU	ENSG00000107882	SUFU negative regulator of hedgehog signaling [Source:HGNC Symbol;Acc:HGNC:16466]	0.0218464	4.83369	0.0853057	0.771241	0.987166
KSPZV1	4.5 x 10^5 PfSPZ	pre-immunization baseline	protected (P) vs. not protected (NP) at 3 months	RP11-690P14.4	ENSG00000269920		-0.106189	0.378664	0.0852987	0.77125	0.987166
KSPZV1	4.5 x 10^5 PfSPZ	pre-immunization baseline	protected (P) vs. not protected (NP) at 3 months	ATXN1-AS1	ENSG00000229931	ATXN1 antisense RNA 1 [Source:HGNC Symbol;Acc:HGNC:40515]	-0.100054	-0.0971599	0.0852524	0.771311	0.987166
KSPZV1	4.5 x 10^5 PfSPZ	pre-immunization baseline	protected (P) vs. not protected (NP) at 3 months	CAMK2D	ENSG00000145349	calcium/calmodulin dependent protein kinase II delta [Source:HGNC Symbol;Acc:HGNC:1462]	0.0232824	7.50916	0.0852068	0.77137	0.987166
KSPZV1	4.5 x 10^5 PfSPZ	pre-immunization baseline	protected (P) vs. not protected (NP) at 3 months	NXPH3	ENSG00000182575	neurexophilin 3 [Source:HGNC Symbol;Acc:HGNC:8077]	0.109106	0.699842	0.0851794	0.771406	0.987166
KSPZV1	4.5 x 10^5 PfSPZ	pre-immunization baseline	protected (P) vs. not protected (NP) at 3 months	ZNF713	ENSG00000178665	zinc finger protein 713 [Source:HGNC Symbol;Acc:HGNC:22043]	-0.067271	2.53768	0.085105	0.771503	0.987166
KSPZV1	4.5 x 10^5 PfSPZ	pre-immunization baseline	protected (P) vs. not protected (NP) at 3 months	EFL1	ENSG00000140598	elongation factor like GTPase 1 [Source:HGNC Symbol;Acc:HGNC:25789]	-0.0171643	5.08576	0.0850828	0.771532	0.987166
KSPZV1	4.5 x 10^5 PfSPZ	pre-immunization baseline	protected (P) vs. not protected (NP) at 3 months	ADGRL1-AS1	ENSG00000267169	ADGRL1 antisense RNA 1 [Source:HGNC Symbol;Acc:HGNC:55309]	0.0328906	2.93246	0.0850367	0.771592	0.987166
KSPZV1	4.5 x 10^5 PfSPZ	pre-immunization baseline	protected (P) vs. not protected (NP) at 3 months	GABARAP	ENSG00000170296	GABA type A receptor-associated protein [Source:HGNC Symbol;Acc:HGNC:4067]	0.0513259	7.9027	0.0850508	0.771603	0.987166
KSPZV1	4.5 x 10^5 PfSPZ	pre-immunization baseline	protected (P) vs. not protected (NP) at 3 months	RPL5	ENSG00000122406	ribosomal protein L5 [Source:HGNC Symbol;Acc:HGNC:10360]	0.0317427	8.88922	0.0849381	0.771721	0.987166
KSPZV1	4.5 x 10^5 PfSPZ	pre-immunization baseline	protected (P) vs. not protected (NP) at 3 months	ALDOC	ENSG00000109107	aldolase, fructose-bisphosphate C [Source:HGNC Symbol;Acc:HGNC:418]	-0.0452166	2.8847	0.0849354	0.771724	0.987166
KSPZV1	4.5 x 10^5 PfSPZ	pre-immunization baseline	protected (P) vs. not protected (NP) at 3 months	PAF1	ENSG00000006712	PAF1 homolog, Paf1/RNA polymerase II complex component [Source:HGNC Symbol;Acc:HGNC:25459]	0.0220034	4.40333	0.08493	0.771731	0.987166
KSPZV1	4.5 x 10^5 PfSPZ	pre-immunization baseline	protected (P) vs. not protected (NP) at 3 months	VCAN-AS1	ENSG00000249835	VCAN antisense RNA 1 [Source:HGNC Symbol;Acc:HGNC:40163]	-0.0586487	4.19939	0.0848851	0.771809	0.987166
KSPZV1	4.5 x 10^5 PfSPZ	pre-immunization baseline	protected (P) vs. not protected (NP) at 3 months	RP11-18H7.1	ENSG00000242622	novel transcript	0.0481536	1.81597	0.084792	0.771911	0.987166
KSPZV1	4.5 x 10^5 PfSPZ	pre-immunization baseline	protected (P) vs. not protected (NP) at 3 months	SULT1A1	ENSG00000196502	sulfotransferase family 1A member 1 [Source:HGNC Symbol;Acc:HGNC:11453]	0.0452604	4.27564	0.0847456	0.771973	0.987166
KSPZV1	4.5 x 10^5 PfSPZ	pre-immunization baseline	protected (P) vs. not protected (NP) at 3 months	CREBBP	ENSG00000005339	CREB binding protein [Source:HGNC Symbol;Acc:HGNC:2348]	0.0227274	8.06808	0.0847367	0.771984	0.987166
KSPZV1	4.5 x 10^5 PfSPZ	pre-immunization baseline	protected (P) vs. not protected (NP) at 3 months	MRPL24	ENSG00000143314	mitochondrial ribosomal protein L24 [Source:HGNC Symbol;Acc:HGNC:14037]	0.0357048	2.72191	0.0847197	0.772006	0.987166
KSPZV1	4.5 x 10^5 PfSPZ	pre-immunization baseline	protected (P) vs. not protected (NP) at 3 months	WAKMAR2	ENSG00000237499	wound and keratinocyte migration associated lncRNA 2 [Source:HGNC Symbol;Acc:HGNC:53754]	-0.0374896	3.36244	0.0846445	0.772104	0.987166
KSPZV1	4.5 x 10^5 PfSPZ	pre-immunization baseline	protected (P) vs. not protected (NP) at 3 months	DENND1C	ENSG00000205744	DENN domain containing 1C [Source:HGNC Symbol;Acc:HGNC:26225]	-0.0294506	6.01091	0.084588	0.772178	0.987166
KSPZV1	4.5 x 10^5 PfSPZ	pre-immunization baseline	protected (P) vs. not protected (NP) at 3 months	GTF3C1	ENSG00000077235	general transcription factor IIIC subunit 1 [Source:HGNC Symbol;Acc:HGNC:4664]	0.0188805	5.85653	0.084568	0.772204	0.987166
KSPZV1	4.5 x 10^5 PfSPZ	pre-immunization baseline	protected (P) vs. not protected (NP) at 3 months	RP11-10N23.4	ENSG00000253722	novel transcript	-0.0405882	2.92517	0.0844283	0.772387	0.987166
KSPZV1	4.5 x 10^5 PfSPZ	pre-immunization baseline	protected (P) vs. not protected (NP) at 3 months	H4C11	ENSG00000197238	H4 clustered histone 11 [Source:HGNC Symbol;Acc:HGNC:4785]	0.0586107	2.32305	0.0843691	0.772465	0.987166
KSPZV1	4.5 x 10^5 PfSPZ	pre-immunization baseline	protected (P) vs. not protected (NP) at 3 months	CAVIN2	ENSG00000168497	caveolae associated protein 2 [Source:HGNC Symbol;Acc:HGNC:10690]	-0.0729073	6.17438	0.0843988	0.772481	0.987166
KSPZV1	4.5 x 10^5 PfSPZ	pre-immunization baseline	protected (P) vs. not protected (NP) at 3 months	RP11-342K6.3	ENSG00000270462	novel transcript, antisense to C2orf3	-0.0761622	0.296483	0.0843194	0.77253	0.987166
KSPZV1	4.5 x 10^5 PfSPZ	pre-immunization baseline	protected (P) vs. not protected (NP) at 3 months	ZHX1-C8orf76	ENSG00000259305	ZHX1-C8orf76 readthrough [Source:HGNC Symbol;Acc:HGNC:42975]	-0.0239029	3.13873	0.0842797	0.772582	0.987166
KSPZV1	4.5 x 10^5 PfSPZ	pre-immunization baseline	protected (P) vs. not protected (NP) at 3 months	DND1	ENSG00000256453	DND microRNA-mediated repression inhibitor 1 [Source:HGNC Symbol;Acc:HGNC:23799]	-0.0356097	2.89318	0.084269	0.772596	0.987166
KSPZV1	4.5 x 10^5 PfSPZ	pre-immunization baseline	protected (P) vs. not protected (NP) at 3 months	HPDL	ENSG00000186603	4-hydroxyphenylpyruvate dioxygenase like [Source:HGNC Symbol;Acc:HGNC:28242]	0.11595	0.233268	0.0842165	0.772665	0.987166
KSPZV1	4.5 x 10^5 PfSPZ	pre-immunization baseline	protected (P) vs. not protected (NP) at 3 months	PTBP2	ENSG00000117569	polypyrimidine tract binding protein 2 [Source:HGNC Symbol;Acc:HGNC:17662]	0.0371538	6.11734	0.0842109	0.772679	0.987166
KSPZV1	4.5 x 10^5 PfSPZ	pre-immunization baseline	protected (P) vs. not protected (NP) at 3 months	ATP6V1G1	ENSG00000136888	ATPase H+ transporting V1 subunit G1 [Source:HGNC Symbol;Acc:HGNC:864]	-0.0257491	6.58532	0.0841538	0.772747	0.987166
KSPZV1	4.5 x 10^5 PfSPZ	pre-immunization baseline	protected (P) vs. not protected (NP) at 3 months	RP11-373D23.3	ENSG00000270210	novel transcript	0.0949068	0.477657	0.0840919	0.772828	0.987166
KSPZV1	4.5 x 10^5 PfSPZ	pre-immunization baseline	protected (P) vs. not protected (NP) at 3 months	RP11-135L13.4	ENSG00000265263		0.0725867	1.40045	0.0840844	0.772838	0.987166
KSPZV1	4.5 x 10^5 PfSPZ	pre-immunization baseline	protected (P) vs. not protected (NP) at 3 months	ZNF285	ENSG00000267508	zinc finger protein 285 [Source:HGNC Symbol;Acc:HGNC:13079]	-0.0651619	2.49694	0.084078	0.772847	0.987166
KSPZV1	4.5 x 10^5 PfSPZ	pre-immunization baseline	protected (P) vs. not protected (NP) at 3 months	AMDHD1	ENSG00000139344	amidohydrolase domain containing 1 [Source:HGNC Symbol;Acc:HGNC:28577]	0.106073	0.102883	0.0840526	0.77288	0.987166
KSPZV1	4.5 x 10^5 PfSPZ	pre-immunization baseline	protected (P) vs. not protected (NP) at 3 months	RUSC1	ENSG00000160753	RUN and SH3 domain containing 1 [Source:HGNC Symbol;Acc:HGNC:17153]	0.0267915	3.41439	0.0840526	0.77288	0.987166
KSPZV1	4.5 x 10^5 PfSPZ	pre-immunization baseline	protected (P) vs. not protected (NP) at 3 months	CBWD3	ENSG00000196873	COBW domain containing 3 [Source:HGNC Symbol;Acc:HGNC:18519]	-0.0848518	3.49027	0.0840579	0.772906	0.987166
KSPZV1	4.5 x 10^5 PfSPZ	pre-immunization baseline	protected (P) vs. not protected (NP) at 3 months	CTC-338M12.7	ENSG00000247049	novel transcript	-0.0697696	-0.15272	0.0839737	0.772984	0.987166
KSPZV1	4.5 x 10^5 PfSPZ	pre-immunization baseline	protected (P) vs. not protected (NP) at 3 months	RP11-529K1.3	ENSG00000260537	novel protein, DDX19B and DDX19A readthrough	0.0243404	2.91955	0.0839653	0.772995	0.987166
KSPZV1	4.5 x 10^5 PfSPZ	pre-immunization baseline	protected (P) vs. not protected (NP) at 3 months	CD44	ENSG00000026508	CD44 molecule (Indian blood group) [Source:HGNC Symbol;Acc:HGNC:1681]	-0.0214714	9.35305	0.08396	0.773002	0.987166
KSPZV1	4.5 x 10^5 PfSPZ	pre-immunization baseline	protected (P) vs. not protected (NP) at 3 months	ZNF571-AS1	ENSG00000267470	ZNF571 antisense RNA 1 [Source:HGNC Symbol;Acc:HGNC:44324]	0.0455195	2.4113	0.0839413	0.773026	0.987166
KSPZV1	4.5 x 10^5 PfSPZ	pre-immunization baseline	protected (P) vs. not protected (NP) at 3 months	RP11-304F15.3	ENSG00000204584	novel transcript, antisense to TAC4	0.0381658	2.85444	0.0839231	0.77305	0.987166
KSPZV1	4.5 x 10^5 PfSPZ	pre-immunization baseline	protected (P) vs. not protected (NP) at 3 months	CTD-2015H6.3	ENSG00000249042	novel transcript	0.0556889	0.520727	0.0839209	0.773053	0.987166
KSPZV1	4.5 x 10^5 PfSPZ	pre-immunization baseline	protected (P) vs. not protected (NP) at 3 months	ARHGAP15-AS1	ENSG00000231758	ARHGAP15 antisense RNA 1 [Source:HGNC Symbol;Acc:HGNC:40949]	-0.0415838	2.52955	0.0838861	0.773099	0.987166
KSPZV1	4.5 x 10^5 PfSPZ	pre-immunization baseline	protected (P) vs. not protected (NP) at 3 months	CHKA	ENSG00000110721	choline kinase alpha [Source:HGNC Symbol;Acc:HGNC:1937]	0.0274977	3.28185	0.0838831	0.773103	0.987166
KSPZV1	4.5 x 10^5 PfSPZ	pre-immunization baseline	protected (P) vs. not protected (NP) at 3 months	LRRC29	ENSG00000125122	leucine rich repeat containing 29 [Source:HGNC Symbol;Acc:HGNC:13605]	0.0496265	2.23746	0.0838789	0.773108	0.987166
KSPZV1	4.5 x 10^5 PfSPZ	pre-immunization baseline	protected (P) vs. not protected (NP) at 3 months	TTN	ENSG00000155657	titin [Source:HGNC Symbol;Acc:HGNC:12403]	0.0364818	9.0526	0.0838706	0.773119	0.987166
KSPZV1	4.5 x 10^5 PfSPZ	pre-immunization baseline	protected (P) vs. not protected (NP) at 3 months	CDC25B	ENSG00000101224	cell division cycle 25B [Source:HGNC Symbol;Acc:HGNC:1726]	0.0298548	6.87936	0.0838597	0.773133	0.987166
KSPZV1	4.5 x 10^5 PfSPZ	pre-immunization baseline	protected (P) vs. not protected (NP) at 3 months	BUD31	ENSG00000106245	BUD31 homolog [Source:HGNC Symbol;Acc:HGNC:29629]	0.0213687	4.8154	0.0838279	0.773175	0.987166
KSPZV1	4.5 x 10^5 PfSPZ	pre-immunization baseline	protected (P) vs. not protected (NP) at 3 months	USB1	ENSG00000103005	U6 snRNA biogenesis phosphodiesterase 1 [Source:HGNC Symbol;Acc:HGNC:25792]	0.0255421	5.12437	0.0836901	0.773357	0.987166
KSPZV1	4.5 x 10^5 PfSPZ	pre-immunization baseline	protected (P) vs. not protected (NP) at 3 months	PRKAR1B	ENSG00000188191	protein kinase cAMP-dependent type I regulatory subunit beta [Source:HGNC Symbol;Acc:HGNC:9390]	0.034822	3.81166	0.0836273	0.773439	0.987166
KSPZV1	4.5 x 10^5 PfSPZ	pre-immunization baseline	protected (P) vs. not protected (NP) at 3 months	ALDH18A1	ENSG00000059573	aldehyde dehydrogenase 18 family member A1 [Source:HGNC Symbol;Acc:HGNC:9722]	-0.022402	4.7512	0.0836079	0.773465	0.987166
KSPZV1	4.5 x 10^5 PfSPZ	pre-immunization baseline	protected (P) vs. not protected (NP) at 3 months	TIGD7	ENSG00000140993	tigger transposable element derived 7 [Source:HGNC Symbol;Acc:HGNC:18331]	0.02412	4.68716	0.0835036	0.773602	0.987166
KSPZV1	4.5 x 10^5 PfSPZ	pre-immunization baseline	protected (P) vs. not protected (NP) at 3 months	STXBP2	ENSG00000076944	syntaxin binding protein 2 [Source:HGNC Symbol;Acc:HGNC:11445]	0.0412449	5.95782	0.0835064	0.773612	0.987166
KSPZV1	4.5 x 10^5 PfSPZ	pre-immunization baseline	protected (P) vs. not protected (NP) at 3 months	RP11-687F6.5	ENSG00000274776	novel transcript	-0.114304	0.473356	0.0834236	0.773708	0.987166
KSPZV1	4.5 x 10^5 PfSPZ	pre-immunization baseline	protected (P) vs. not protected (NP) at 3 months	RFWD3	ENSG00000168411	ring finger and WD repeat domain 3 [Source:HGNC Symbol;Acc:HGNC:25539]	0.0175724	5.45709	0.0834023	0.773736	0.987166
KSPZV1	4.5 x 10^5 PfSPZ	pre-immunization baseline	protected (P) vs. not protected (NP) at 3 months	CST7	ENSG00000077984	cystatin F [Source:HGNC Symbol;Acc:HGNC:2479]	0.0637055	6.09387	0.0833897	0.773799	0.987166
KSPZV1	4.5 x 10^5 PfSPZ	pre-immunization baseline	protected (P) vs. not protected (NP) at 3 months	FPGS	ENSG00000136877	folylpolyglutamate synthase [Source:HGNC Symbol;Acc:HGNC:3824]	-0.028073	4.24723	0.0832848	0.773891	0.987166
KSPZV1	4.5 x 10^5 PfSPZ	pre-immunization baseline	protected (P) vs. not protected (NP) at 3 months	SLC29A2	ENSG00000174669	solute carrier family 29 member 2 [Source:HGNC Symbol;Acc:HGNC:11004]	-0.0584513	1.93687	0.0832812	0.773896	0.987166
KSPZV1	4.5 x 10^5 PfSPZ	pre-immunization baseline	protected (P) vs. not protected (NP) at 3 months	NLRP12	ENSG00000142405	NLR family pyrin domain containing 12 [Source:HGNC Symbol;Acc:HGNC:22938]	0.0486516	4.58999	0.0832219	0.773985	0.987166
KSPZV1	4.5 x 10^5 PfSPZ	pre-immunization baseline	protected (P) vs. not protected (NP) at 3 months	BEX3	ENSG00000166681	brain expressed X-linked 3 [Source:HGNC Symbol;Acc:HGNC:13388]	0.0711547	1.74721	0.0831906	0.774015	0.987166
KSPZV1	4.5 x 10^5 PfSPZ	pre-immunization baseline	protected (P) vs. not protected (NP) at 3 months	RAB11FIP5	ENSG00000135631	RAB11 family interacting protein 5 [Source:HGNC Symbol;Acc:HGNC:24845]	0.0795694	2.09362	0.0831193	0.774109	0.987166
KSPZV1	4.5 x 10^5 PfSPZ	pre-immunization baseline	protected (P) vs. not protected (NP) at 3 months	GAS7	ENSG00000007237	growth arrest specific 7 [Source:HGNC Symbol;Acc:HGNC:4169]	0.0334778	6.45253	0.0830982	0.774138	0.987166
KSPZV1	4.5 x 10^5 PfSPZ	pre-immunization baseline	protected (P) vs. not protected (NP) at 3 months	AC008985.1	ENSG00000278999	TEC	-0.103235	0.366471	0.083095	0.774141	0.987166
KSPZV1	4.5 x 10^5 PfSPZ	pre-immunization baseline	protected (P) vs. not protected (NP) at 3 months	RUFY1	ENSG00000176783	RUN and FYVE domain containing 1 [Source:HGNC Symbol;Acc:HGNC:19760]	0.0228502	5.43048	0.0830589	0.774189	0.987166
KSPZV1	4.5 x 10^5 PfSPZ	pre-immunization baseline	protected (P) vs. not protected (NP) at 3 months	MED24	ENSG00000008838	mediator complex subunit 24 [Source:HGNC Symbol;Acc:HGNC:22963]	-0.0195741	5.12036	0.0829918	0.774278	0.987166
KSPZV1	4.5 x 10^5 PfSPZ	pre-immunization baseline	protected (P) vs. not protected (NP) at 3 months	DCXR	ENSG00000169738	dicarbonyl and L-xylulose reductase [Source:HGNC Symbol;Acc:HGNC:18985]	-0.0317139	4.18544	0.0829907	0.774279	0.987166
KSPZV1	4.5 x 10^5 PfSPZ	pre-immunization baseline	protected (P) vs. not protected (NP) at 3 months	RP11-35O15.2	ENSG00000278022	novel transcript, sense intronic to IGF1R	0.0850225	0.214153	0.0829877	0.774283	0.987166
KSPZV1	4.5 x 10^5 PfSPZ	pre-immunization baseline	protected (P) vs. not protected (NP) at 3 months	HSDL1	ENSG00000103160	hydroxysteroid dehydrogenase like 1 [Source:HGNC Symbol;Acc:HGNC:16475]	-0.0247488	4.22246	0.0829266	0.774364	0.987166
KSPZV1	4.5 x 10^5 PfSPZ	pre-immunization baseline	protected (P) vs. not protected (NP) at 3 months	SUMO3	ENSG00000184900	small ubiquitin like modifier 3 [Source:HGNC Symbol;Acc:HGNC:11124]	-0.0213481	5.91172	0.0827914	0.774543	0.987166
KSPZV1	4.5 x 10^5 PfSPZ	pre-immunization baseline	protected (P) vs. not protected (NP) at 3 months	RAB27B	ENSG00000041353	RAB27B, member RAS oncogene family [Source:HGNC Symbol;Acc:HGNC:9767]	-0.0650372	4.90204	0.0827611	0.774622	0.987166
KSPZV1	4.5 x 10^5 PfSPZ	pre-immunization baseline	protected (P) vs. not protected (NP) at 3 months	KLC4	ENSG00000137171	kinesin light chain 4 [Source:HGNC Symbol;Acc:HGNC:21624]	-0.0331381	2.92225	0.0826654	0.77471	0.987166
KSPZV1	4.5 x 10^5 PfSPZ	pre-immunization baseline	protected (P) vs. not protected (NP) at 3 months	STAT5B	ENSG00000173757	signal transducer and activator of transcription 5B [Source:HGNC Symbol;Acc:HGNC:11367]	0.0193389	7.67419	0.0826426	0.77474	0.987166
KSPZV1	4.5 x 10^5 PfSPZ	pre-immunization baseline	protected (P) vs. not protected (NP) at 3 months	CCR3	ENSG00000183625	C-C motif chemokine receptor 3 [Source:HGNC Symbol;Acc:HGNC:1604]	0.10853	3.47992	0.0826434	0.77479	0.987166
KSPZV1	4.5 x 10^5 PfSPZ	pre-immunization baseline	protected (P) vs. not protected (NP) at 3 months	C11orf24	ENSG00000171067	chromosome 11 open reading frame 24 [Source:HGNC Symbol;Acc:HGNC:1174]	-0.0251185	5.20726	0.0826043	0.774791	0.987166
KSPZV1	4.5 x 10^5 PfSPZ	pre-immunization baseline	protected (P) vs. not protected (NP) at 3 months	NT5C3B	ENSG00000141698	5'-nucleotidase, cytosolic IIIB [Source:HGNC Symbol;Acc:HGNC:28300]	-0.0513787	2.65961	0.082601	0.774795	0.987166
KSPZV1	4.5 x 10^5 PfSPZ	pre-immunization baseline	protected (P) vs. not protected (NP) at 3 months	LEAP2	ENSG00000164406	liver enriched antimicrobial peptide 2 [Source:HGNC Symbol;Acc:HGNC:29571]	-0.0354398	2.94762	0.0825794	0.774824	0.987166
KSPZV1	4.5 x 10^5 PfSPZ	pre-immunization baseline	protected (P) vs. not protected (NP) at 3 months	AC090627.1	ENSG00000235300	uncharacterized LOC105371807 [Source:NCBI gene (formerly Entrezgene);Acc:105371807]	-0.056825	3.64939	0.0825645	0.77485	0.987166
KSPZV1	4.5 x 10^5 PfSPZ	pre-immunization baseline	protected (P) vs. not protected (NP) at 3 months	TMTC4	ENSG00000125247	transmembrane O-mannosyltransferase targeting cadherins 4 [Source:HGNC Symbol;Acc:HGNC:25904]	0.026536	4.21053	0.0824673	0.774972	0.987166
KSPZV1	4.5 x 10^5 PfSPZ	pre-immunization baseline	protected (P) vs. not protected (NP) at 3 months	TOR3A	ENSG00000186283	torsin family 3 member A [Source:HGNC Symbol;Acc:HGNC:11997]	0.0218601	4.86061	0.0824197	0.775035	0.987166
KSPZV1	4.5 x 10^5 PfSPZ	pre-immunization baseline	protected (P) vs. not protected (NP) at 3 months	CTD-2528L19.4	ENSG00000267552	novel transcript	0.0469337	1.08787	0.0824034	0.775057	0.987166
KSPZV1	4.5 x 10^5 PfSPZ	pre-immunization baseline	protected (P) vs. not protected (NP) at 3 months	PCED1B	ENSG00000179715	PC-esterase domain containing 1B [Source:HGNC Symbol;Acc:HGNC:28255]	0.0281164	6.29046	0.0823031	0.77519	0.987166
KSPZV1	4.5 x 10^5 PfSPZ	pre-immunization baseline	protected (P) vs. not protected (NP) at 3 months	KCNAB2	ENSG00000069424	potassium voltage-gated channel subfamily A regulatory beta subunit 2 [Source:HGNC Symbol;Acc:HGNC:6229]	0.0217366	6.89646	0.0822251	0.775294	0.987166
KSPZV1	4.5 x 10^5 PfSPZ	pre-immunization baseline	protected (P) vs. not protected (NP) at 3 months	BCAS2	ENSG00000116752	BCAS2 pre-mRNA processing factor [Source:HGNC Symbol;Acc:HGNC:975]	-0.0237462	4.38635	0.0822184	0.775303	0.987166
KSPZV1	4.5 x 10^5 PfSPZ	pre-immunization baseline	protected (P) vs. not protected (NP) at 3 months	HLA-DQB1	ENSG00000179344	major histocompatibility complex, class II, DQ beta 1 [Source:HGNC Symbol;Acc:HGNC:4944]	0.186995	5.64392	0.0821482	0.77547	0.987166
KSPZV1	4.5 x 10^5 PfSPZ	pre-immunization baseline	protected (P) vs. not protected (NP) at 3 months	PRNP	ENSG00000171867	prion protein [Source:HGNC Symbol;Acc:HGNC:9449]	-0.0165681	5.57765	0.0820564	0.775518	0.987166
KSPZV1	4.5 x 10^5 PfSPZ	pre-immunization baseline	protected (P) vs. not protected (NP) at 3 months	SNURF	ENSG00000273173	SNRPN upstream reading frame [Source:HGNC Symbol;Acc:HGNC:11171]	0.0218472	5.85225	0.0820168	0.775571	0.987166
KSPZV1	4.5 x 10^5 PfSPZ	pre-immunization baseline	protected (P) vs. not protected (NP) at 3 months	AC092535.3	ENSG00000227189	novel transcript	-0.092209	0.752658	0.0820062	0.775585	0.987166
KSPZV1	4.5 x 10^5 PfSPZ	pre-immunization baseline	protected (P) vs. not protected (NP) at 3 months	SHISA3	ENSG00000178343	shisa family member 3 [Source:HGNC Symbol;Acc:HGNC:25159]	0.0953413	0.283005	0.0819993	0.775594	0.987166
KSPZV1	4.5 x 10^5 PfSPZ	pre-immunization baseline	protected (P) vs. not protected (NP) at 3 months	TBC1D16	ENSG00000167291	TBC1 domain family member 16 [Source:HGNC Symbol;Acc:HGNC:28356]	0.0874198	2.21049	0.0820009	0.775598	0.987166
KSPZV1	4.5 x 10^5 PfSPZ	pre-immunization baseline	protected (P) vs. not protected (NP) at 3 months	DCTN1-AS1	ENSG00000237737	DCTN1 antisense RNA 1 [Source:HGNC Symbol;Acc:HGNC:44151]	0.0907036	0.119453	0.0819846	0.775614	0.987166
KSPZV1	4.5 x 10^5 PfSPZ	pre-immunization baseline	protected (P) vs. not protected (NP) at 3 months	TANGO2	ENSG00000183597	transport and golgi organization 2 homolog [Source:HGNC Symbol;Acc:HGNC:25439]	0.0696342	6.95768	0.0820045	0.775641	0.987166
KSPZV1	4.5 x 10^5 PfSPZ	pre-immunization baseline	protected (P) vs. not protected (NP) at 3 months	RYK	ENSG00000163785	receptor like tyrosine kinase [Source:HGNC Symbol;Acc:HGNC:10481]	-0.0202305	5.76085	0.0819628	0.775643	0.987166
KSPZV1	4.5 x 10^5 PfSPZ	pre-immunization baseline	protected (P) vs. not protected (NP) at 3 months	TRAV9-2	ENSG00000211793	T cell receptor alpha variable 9-2 [Source:HGNC Symbol;Acc:HGNC:12154]	0.0421841	2.38496	0.0818214	0.775831	0.987166
KSPZV1	4.5 x 10^5 PfSPZ	pre-immunization baseline	protected (P) vs. not protected (NP) at 3 months	MTF2	ENSG00000143033	metal response element binding transcription factor 2 [Source:HGNC Symbol;Acc:HGNC:29535]	-0.017866	6.3931	0.0817877	0.775876	0.987166
KSPZV1	4.5 x 10^5 PfSPZ	pre-immunization baseline	protected (P) vs. not protected (NP) at 3 months	RP11-77K12.9	ENSG00000274220	novel transcript	-0.0674508	1.46537	0.0816779	0.776022	0.987166
KSPZV1	4.5 x 10^5 PfSPZ	pre-immunization baseline	protected (P) vs. not protected (NP) at 3 months	SEC61B	ENSG00000106803	SEC61 translocon subunit beta [Source:HGNC Symbol;Acc:HGNC:16993]	0.0352641	4.56535	0.0816774	0.776023	0.987166
KSPZV1	4.5 x 10^5 PfSPZ	pre-immunization baseline	protected (P) vs. not protected (NP) at 3 months	SMS	ENSG00000102172	spermine synthase [Source:HGNC Symbol;Acc:HGNC:11123]	-0.0286329	5.21716	0.0816499	0.77606	0.987166
KSPZV1	4.5 x 10^5 PfSPZ	pre-immunization baseline	protected (P) vs. not protected (NP) at 3 months	TRMT1	ENSG00000104907	tRNA methyltransferase 1 [Source:HGNC Symbol;Acc:HGNC:25980]	0.0305384	4.10685	0.0816351	0.77608	0.987166
KSPZV1	4.5 x 10^5 PfSPZ	pre-immunization baseline	protected (P) vs. not protected (NP) at 3 months	MCU	ENSG00000156026	mitochondrial calcium uniporter [Source:HGNC Symbol;Acc:HGNC:23526]	-0.0192585	4.52526	0.0816245	0.776094	0.987166
KSPZV1	4.5 x 10^5 PfSPZ	pre-immunization baseline	protected (P) vs. not protected (NP) at 3 months	PZP	ENSG00000126838	PZP alpha-2-macroglobulin like [Source:HGNC Symbol;Acc:HGNC:9750]	0.062082	3.84801	0.0815991	0.776145	0.987166
KSPZV1	4.5 x 10^5 PfSPZ	pre-immunization baseline	protected (P) vs. not protected (NP) at 3 months	ZNF738	ENSG00000172687	zinc finger protein 738 [Source:HGNC Symbol;Acc:HGNC:32469]	-0.0249482	3.93816	0.0815438	0.776201	0.987166
KSPZV1	4.5 x 10^5 PfSPZ	pre-immunization baseline	protected (P) vs. not protected (NP) at 3 months	NEK8	ENSG00000160602	NIMA related kinase 8 [Source:HGNC Symbol;Acc:HGNC:13387]	0.0438474	2.84311	0.0815327	0.776216	0.987166
KSPZV1	4.5 x 10^5 PfSPZ	pre-immunization baseline	protected (P) vs. not protected (NP) at 3 months	RP11-689B22.2	ENSG00000257221	novel transcript, antisense to SELPLG	-0.0445569	2.30244	0.0815225	0.77623	0.987166
KSPZV1	4.5 x 10^5 PfSPZ	pre-immunization baseline	protected (P) vs. not protected (NP) at 3 months	CTSH	ENSG00000103811	cathepsin H [Source:HGNC Symbol;Acc:HGNC:2535]	0.0269224	5.79418	0.0814824	0.776283	0.987166
KSPZV1	4.5 x 10^5 PfSPZ	pre-immunization baseline	protected (P) vs. not protected (NP) at 3 months	HAT1	ENSG00000128708	histone acetyltransferase 1 [Source:HGNC Symbol;Acc:HGNC:4821]	-0.0291924	5.34294	0.0813804	0.77642	0.987166
KSPZV1	4.5 x 10^5 PfSPZ	pre-immunization baseline	protected (P) vs. not protected (NP) at 3 months	BLK	ENSG00000136573	BLK proto-oncogene, Src family tyrosine kinase [Source:HGNC Symbol;Acc:HGNC:1057]	0.033422	5.97093	0.0813744	0.776428	0.987166
KSPZV1	4.5 x 10^5 PfSPZ	pre-immunization baseline	protected (P) vs. not protected (NP) at 3 months	DAG1	ENSG00000173402	dystroglycan 1 [Source:HGNC Symbol;Acc:HGNC:2666]	0.0216958	4.83048	0.0813144	0.776508	0.987166
KSPZV1	4.5 x 10^5 PfSPZ	pre-immunization baseline	protected (P) vs. not protected (NP) at 3 months	SAMD3	ENSG00000164483	sterile alpha motif domain containing 3 [Source:HGNC Symbol;Acc:HGNC:21574]	-0.0278931	6.43884	0.0813031	0.776523	0.987166
KSPZV1	4.5 x 10^5 PfSPZ	pre-immunization baseline	protected (P) vs. not protected (NP) at 3 months	MINDY4	ENSG00000106125	MINDY lysine 48 deubiquitinase 4 [Source:HGNC Symbol;Acc:HGNC:21916]	0.0908446	1.00854	0.0812852	0.776547	0.987166
KSPZV1	4.5 x 10^5 PfSPZ	pre-immunization baseline	protected (P) vs. not protected (NP) at 3 months	AC090154.1	ENSG00000278888		-0.0529289	0.503063	0.0812279	0.776623	0.987166
KSPZV1	4.5 x 10^5 PfSPZ	pre-immunization baseline	protected (P) vs. not protected (NP) at 3 months	ZNF714	ENSG00000160352	zinc finger protein 714 [Source:HGNC Symbol;Acc:HGNC:27124]	-0.041451	5.09326	0.0812287	0.77663	0.987166
KSPZV1	4.5 x 10^5 PfSPZ	pre-immunization baseline	protected (P) vs. not protected (NP) at 3 months	LA16c-366D1.3	ENSG00000261691	novel transcript, antisense to SOLH	0.062686	1.24226	0.0812016	0.776659	0.987166
KSPZV1	4.5 x 10^5 PfSPZ	pre-immunization baseline	protected (P) vs. not protected (NP) at 3 months	RP4-678D15.1	ENSG00000271774	novel transcript, antisense to TSHZ2	-0.0807444	0.312966	0.0811915	0.776672	0.987166
KSPZV1	4.5 x 10^5 PfSPZ	pre-immunization baseline	protected (P) vs. not protected (NP) at 3 months	SDE2	ENSG00000143751	SDE2 telomere maintenance homolog [Source:HGNC Symbol;Acc:HGNC:26643]	-0.0320967	5.85136	0.0811743	0.776695	0.987166
KSPZV1	4.5 x 10^5 PfSPZ	pre-immunization baseline	protected (P) vs. not protected (NP) at 3 months	CSTB	ENSG00000160213	cystatin B [Source:HGNC Symbol;Acc:HGNC:2482]	-0.0281694	5.85204	0.0811667	0.776705	0.987166
KSPZV1	4.5 x 10^5 PfSPZ	pre-immunization baseline	protected (P) vs. not protected (NP) at 3 months	AP3M2	ENSG00000070718	adaptor related protein complex 3 subunit mu 2 [Source:HGNC Symbol;Acc:HGNC:570]	-0.0224949	4.36422	0.0810929	0.776804	0.987166
KSPZV1	4.5 x 10^5 PfSPZ	pre-immunization baseline	protected (P) vs. not protected (NP) at 3 months	AKAP12	ENSG00000131016	A-kinase anchoring protein 12 [Source:HGNC Symbol;Acc:HGNC:370]	-0.0714225	2.30231	0.0810185	0.776904	0.987166
KSPZV1	4.5 x 10^5 PfSPZ	pre-immunization baseline	protected (P) vs. not protected (NP) at 3 months	TTC14	ENSG00000163728	tetratricopeptide repeat domain 14 [Source:HGNC Symbol;Acc:HGNC:24697]	-0.0297768	6.88672	0.0810084	0.776917	0.987166
KSPZV1	4.5 x 10^5 PfSPZ	pre-immunization baseline	protected (P) vs. not protected (NP) at 3 months	SH3D19	ENSG00000109686	SH3 domain containing 19 [Source:HGNC Symbol;Acc:HGNC:30418]	0.0657908	8.02378	0.0810277	0.776937	0.987166
KSPZV1	4.5 x 10^5 PfSPZ	pre-immunization baseline	protected (P) vs. not protected (NP) at 3 months	RP1-187B23.1	ENSG00000233478	novel transcript	0.0857609	0.727213	0.0809825	0.776952	0.987166
KSPZV1	4.5 x 10^5 PfSPZ	pre-immunization baseline	protected (P) vs. not protected (NP) at 3 months	METTL7A	ENSG00000185432	methyltransferase like 7A [Source:HGNC Symbol;Acc:HGNC:24550]	-0.0251532	6.84523	0.0807799	0.777224	0.987213
KSPZV1	4.5 x 10^5 PfSPZ	pre-immunization baseline	protected (P) vs. not protected (NP) at 3 months	MCUB	ENSG00000005059	mitochondrial calcium uniporter dominant negative subunit beta [Source:HGNC Symbol;Acc:HGNC:26076]	-0.0177815	7.14406	0.0807226	0.7773	0.987213
KSPZV1	4.5 x 10^5 PfSPZ	pre-immunization baseline	protected (P) vs. not protected (NP) at 3 months	TTC27	ENSG00000018699	tetratricopeptide repeat domain 27 [Source:HGNC Symbol;Acc:HGNC:25986]	0.0250867	4.70965	0.0807158	0.77731	0.987213
KSPZV1	4.5 x 10^5 PfSPZ	pre-immunization baseline	protected (P) vs. not protected (NP) at 3 months	RP11-347P5.1	ENSG00000272211	novel transcript, antisense to STK17B	0.0297347	6.86207	0.0805861	0.777484	0.987213
KSPZV1	4.5 x 10^5 PfSPZ	pre-immunization baseline	protected (P) vs. not protected (NP) at 3 months	RP11-933H2.4	ENSG00000250608	novel transcript	-0.132925	0.11116	0.0805029	0.777595	0.987213
KSPZV1	4.5 x 10^5 PfSPZ	pre-immunization baseline	protected (P) vs. not protected (NP) at 3 months	TRAJ23	ENSG00000211866	T cell receptor alpha joining 23 [Source:HGNC Symbol;Acc:HGNC:12052]	0.0455854	0.114316	0.0804629	0.777649	0.987213
KSPZV1	4.5 x 10^5 PfSPZ	pre-immunization baseline	protected (P) vs. not protected (NP) at 3 months	GGACT	ENSG00000134864	gamma-glutamylamine cyclotransferase [Source:HGNC Symbol;Acc:HGNC:25100]	-0.0474176	3.03598	0.0804578	0.777656	0.987213
KSPZV1	4.5 x 10^5 PfSPZ	pre-immunization baseline	protected (P) vs. not protected (NP) at 3 months	GGA2	ENSG00000103365	golgi associated, gamma adaptin ear containing, ARF binding protein 2 [Source:HGNC Symbol;Acc:HGNC:16064]	0.0206657	6.96839	0.0804355	0.777686	0.987213
KSPZV1	4.5 x 10^5 PfSPZ	pre-immunization baseline	protected (P) vs. not protected (NP) at 3 months	RP11-78B10.2	ENSG00000236911	novel transcript, antisense to CR1	-0.066466	1.77271	0.080391	0.777746	0.987213
KSPZV1	4.5 x 10^5 PfSPZ	pre-immunization baseline	protected (P) vs. not protected (NP) at 3 months	STMN1	ENSG00000117632	stathmin 1 [Source:HGNC Symbol;Acc:HGNC:6510]	0.0400764	6.1078	0.0803927	0.777756	0.987213
KSPZV1	4.5 x 10^5 PfSPZ	pre-immunization baseline	protected (P) vs. not protected (NP) at 3 months	GPN3	ENSG00000111231	GPN-loop GTPase 3 [Source:HGNC Symbol;Acc:HGNC:30186]	0.0331669	3.42849	0.0803705	0.777774	0.987213
KSPZV1	4.5 x 10^5 PfSPZ	pre-immunization baseline	protected (P) vs. not protected (NP) at 3 months	GLS	ENSG00000115419	glutaminase [Source:HGNC Symbol;Acc:HGNC:4331]	0.0279607	8.31392	0.0803695	0.777775	0.987213
KSPZV1	4.5 x 10^5 PfSPZ	pre-immunization baseline	protected (P) vs. not protected (NP) at 3 months	ITGB8	ENSG00000105855	integrin subunit beta 8 [Source:HGNC Symbol;Acc:HGNC:6163]	-0.133749	1.0454	0.0803591	0.7778	0.987213
KSPZV1	4.5 x 10^5 PfSPZ	pre-immunization baseline	protected (P) vs. not protected (NP) at 3 months	RBM14-RBM4	ENSG00000248643	RBM14-RBM4 readthrough [Source:HGNC Symbol;Acc:HGNC:38840]	0.016099	6.1366	0.0803234	0.777837	0.987213
KSPZV1	4.5 x 10^5 PfSPZ	pre-immunization baseline	protected (P) vs. not protected (NP) at 3 months	INTS4	ENSG00000149262	integrator complex subunit 4 [Source:HGNC Symbol;Acc:HGNC:25048]	0.0134223	5.79611	0.0803038	0.777863	0.987213
KSPZV1	4.5 x 10^5 PfSPZ	pre-immunization baseline	protected (P) vs. not protected (NP) at 3 months	AP001350.4	ENSG00000280010	TEC	-0.0841106	0.437963	0.0802703	0.777908	0.987213
KSPZV1	4.5 x 10^5 PfSPZ	pre-immunization baseline	protected (P) vs. not protected (NP) at 3 months	CLEC4D	ENSG00000166527	C-type lectin domain family 4 member D [Source:HGNC Symbol;Acc:HGNC:14554]	-0.0900512	3.5839	0.0802606	0.777961	0.987213
KSPZV1	4.5 x 10^5 PfSPZ	pre-immunization baseline	protected (P) vs. not protected (NP) at 3 months	RP5-981O7.2	ENSG00000229591	novel transcript	-0.0451105	1.51085	0.080201	0.778002	0.987213
KSPZV1	4.5 x 10^5 PfSPZ	pre-immunization baseline	protected (P) vs. not protected (NP) at 3 months	AC009961.3	ENSG00000226266	novel transcript	-0.086577	1.19187	0.080009	0.778261	0.98738
KSPZV1	4.5 x 10^5 PfSPZ	pre-immunization baseline	protected (P) vs. not protected (NP) at 3 months	XRCC6	ENSG00000196419	X-ray repair cross complementing 6 [Source:HGNC Symbol;Acc:HGNC:4055]	-0.0170401	7.15051	0.079975	0.778306	0.98738
KSPZV1	4.5 x 10^5 PfSPZ	pre-immunization baseline	protected (P) vs. not protected (NP) at 3 months	RP11-523O18.7	ENSG00000241577	novel transcript, sense intronic to LRRC18	-0.0588837	1.31021	0.0798834	0.77843	0.98738
KSPZV1	4.5 x 10^5 PfSPZ	pre-immunization baseline	protected (P) vs. not protected (NP) at 3 months	POU6F1	ENSG00000184271	POU class 6 homeobox 1 [Source:HGNC Symbol;Acc:HGNC:9224]	0.0601588	2.36152	0.0798712	0.778446	0.98738
KSPZV1	4.5 x 10^5 PfSPZ	pre-immunization baseline	protected (P) vs. not protected (NP) at 3 months	MEST	ENSG00000106484	mesoderm specific transcript [Source:HGNC Symbol;Acc:HGNC:7028]	-0.0410611	3.48312	0.0798638	0.778456	0.98738
KSPZV1	4.5 x 10^5 PfSPZ	pre-immunization baseline	protected (P) vs. not protected (NP) at 3 months	MAP3K12	ENSG00000139625	mitogen-activated protein kinase kinase kinase 12 [Source:HGNC Symbol;Acc:HGNC:6851]	-0.0163492	5.89289	0.0797461	0.778615	0.98738
KSPZV1	4.5 x 10^5 PfSPZ	pre-immunization baseline	protected (P) vs. not protected (NP) at 3 months	ACTA2	ENSG00000107796	actin alpha 2, smooth muscle [Source:HGNC Symbol;Acc:HGNC:130]	0.0386335	3.23858	0.0796896	0.778692	0.98738
KSPZV1	4.5 x 10^5 PfSPZ	pre-immunization baseline	protected (P) vs. not protected (NP) at 3 months	RTP4	ENSG00000136514	receptor transporter protein 4 [Source:HGNC Symbol;Acc:HGNC:23992]	0.0710627	5.0652	0.0797007	0.778724	0.98738
KSPZV1	4.5 x 10^5 PfSPZ	pre-immunization baseline	protected (P) vs. not protected (NP) at 3 months	NAF1	ENSG00000145414	nuclear assembly factor 1 ribonucleoprotein [Source:HGNC Symbol;Acc:HGNC:25126]	-0.0215385	4.60691	0.0795678	0.778856	0.98738
KSPZV1	4.5 x 10^5 PfSPZ	pre-immunization baseline	protected (P) vs. not protected (NP) at 3 months	AC012442.5	ENSG00000243389	novel transcript	0.0644484	0.35632	0.0795363	0.778899	0.98738
KSPZV1	4.5 x 10^5 PfSPZ	pre-immunization baseline	protected (P) vs. not protected (NP) at 3 months	INPP5D	ENSG00000168918	inositol polyphosphate-5-phosphatase D [Source:HGNC Symbol;Acc:HGNC:6079]	0.019985	7.96283	0.079512	0.778932	0.98738
KSPZV1	4.5 x 10^5 PfSPZ	pre-immunization baseline	protected (P) vs. not protected (NP) at 3 months	RP11-389G6.4	ENSG00000279658	novel transcript, antisense to CRYBG3	-0.0905982	-0.12667	0.0795012	0.778946	0.98738
KSPZV1	4.5 x 10^5 PfSPZ	pre-immunization baseline	protected (P) vs. not protected (NP) at 3 months	VHL	ENSG00000134086	von Hippel-Lindau tumor suppressor [Source:HGNC Symbol;Acc:HGNC:12687]	-0.0143719	7.02014	0.0795008	0.778947	0.98738
KSPZV1	4.5 x 10^5 PfSPZ	pre-immunization baseline	protected (P) vs. not protected (NP) at 3 months	DUSP3	ENSG00000108861	dual specificity phosphatase 3 [Source:HGNC Symbol;Acc:HGNC:3069]	0.0332323	5.43351	0.0794056	0.779076	0.98738
KSPZV1	4.5 x 10^5 PfSPZ	pre-immunization baseline	protected (P) vs. not protected (NP) at 3 months	CRYM-AS1	ENSG00000189149	CRYM antisense RNA 1 [Source:HGNC Symbol;Acc:HGNC:34405]	-0.0953325	0.304145	0.0792607	0.779272	0.98738
KSPZV1	4.5 x 10^5 PfSPZ	pre-immunization baseline	protected (P) vs. not protected (NP) at 3 months	CNTRL	ENSG00000119397	centriolin [Source:HGNC Symbol;Acc:HGNC:1858]	-0.0185493	7.25881	0.0792561	0.779278	0.98738
KSPZV1	4.5 x 10^5 PfSPZ	pre-immunization baseline	protected (P) vs. not protected (NP) at 3 months	RP11-327E2.5	ENSG00000279406	TEC	0.0784615	0.286597	0.0792558	0.779279	0.98738
KSPZV1	4.5 x 10^5 PfSPZ	pre-immunization baseline	protected (P) vs. not protected (NP) at 3 months	MTMR7	ENSG00000003987	myotubularin related protein 7 [Source:HGNC Symbol;Acc:HGNC:7454]	0.029736	3.78265	0.0792452	0.779293	0.98738
KSPZV1	4.5 x 10^5 PfSPZ	pre-immunization baseline	protected (P) vs. not protected (NP) at 3 months	IGBP1-AS2	ENSG00000220925	IGBP1 antisense RNA 2 [Source:HGNC Symbol;Acc:HGNC:40294]	-0.0546698	2.50395	0.380223	0.779332	0.98738
KSPZV1	4.5 x 10^5 PfSPZ	pre-immunization baseline	protected (P) vs. not protected (NP) at 3 months	RP11-360L9.7	ENSG00000253174	novel transcript, antisense to GINS4	-0.075437	0.78357	0.0791911	0.779367	0.98738
KSPZV1	4.5 x 10^5 PfSPZ	pre-immunization baseline	protected (P) vs. not protected (NP) at 3 months	CTD-2012K14.4	ENSG00000260894	novel transcript, antisense to FAM65A	0.0387198	2.85801	0.0791417	0.779434	0.98738
KSPZV1	4.5 x 10^5 PfSPZ	pre-immunization baseline	protected (P) vs. not protected (NP) at 3 months	PALD1	ENSG00000107719	phosphatase domain containing paladin 1 [Source:HGNC Symbol;Acc:HGNC:23530]	0.109509	0.90944	0.0791167	0.779468	0.98738
KSPZV1	4.5 x 10^5 PfSPZ	pre-immunization baseline	protected (P) vs. not protected (NP) at 3 months	ACAD10	ENSG00000111271	acyl-CoA dehydrogenase family member 10 [Source:HGNC Symbol;Acc:HGNC:21597]	0.0283558	4.26446	0.0790788	0.779519	0.98738
KSPZV1	4.5 x 10^5 PfSPZ	pre-immunization baseline	protected (P) vs. not protected (NP) at 3 months	VPS13A-AS1	ENSG00000232998	VPS13A antisense RNA 1 [Source:HGNC Symbol;Acc:HGNC:44167]	0.0519049	1.03415	0.0790597	0.779545	0.98738
KSPZV1	4.5 x 10^5 PfSPZ	pre-immunization baseline	protected (P) vs. not protected (NP) at 3 months	PDCD4	ENSG00000150593	programmed cell death 4 [Source:HGNC Symbol;Acc:HGNC:8763]	0.0181452	7.84694	0.0789876	0.779643	0.98738
KSPZV1	4.5 x 10^5 PfSPZ	pre-immunization baseline	protected (P) vs. not protected (NP) at 3 months	AP5Z1	ENSG00000242802	adaptor related protein complex 5 subunit zeta 1 [Source:HGNC Symbol;Acc:HGNC:22197]	0.023286	5.48324	0.078965	0.779673	0.98738
KSPZV1	4.5 x 10^5 PfSPZ	pre-immunization baseline	protected (P) vs. not protected (NP) at 3 months	TEX35	ENSG00000240021	testis expressed 35 [Source:HGNC Symbol;Acc:HGNC:25366]	-0.045283	2.2185	0.0789269	0.779725	0.98738
KSPZV1	4.5 x 10^5 PfSPZ	pre-immunization baseline	protected (P) vs. not protected (NP) at 3 months	SRSF5	ENSG00000100650	serine and arginine rich splicing factor 5 [Source:HGNC Symbol;Acc:HGNC:10787]	0.0162754	7.81356	0.0788884	0.779777	0.98738
KSPZV1	4.5 x 10^5 PfSPZ	pre-immunization baseline	protected (P) vs. not protected (NP) at 3 months	RP11-652L8.4	ENSG00000280008		0.047226	1.97186	0.0788209	0.779869	0.98738
KSPZV1	4.5 x 10^5 PfSPZ	pre-immunization baseline	protected (P) vs. not protected (NP) at 3 months	STRN4	ENSG00000090372	striatin 4 [Source:HGNC Symbol;Acc:HGNC:15721]	0.0227131	5.40247	0.0787745	0.779932	0.98738
KSPZV1	4.5 x 10^5 PfSPZ	pre-immunization baseline	protected (P) vs. not protected (NP) at 3 months	TPRKB	ENSG00000144034	TP53RK binding protein [Source:HGNC Symbol;Acc:HGNC:24259]	0.0500279	4.08442	0.0787778	0.779935	0.98738
KSPZV1	4.5 x 10^5 PfSPZ	pre-immunization baseline	protected (P) vs. not protected (NP) at 3 months	KCTD12	ENSG00000178695	potassium channel tetramerization domain containing 12 [Source:HGNC Symbol;Acc:HGNC:14678]	-0.0383568	7.43703	0.0787603	0.779961	0.98738
KSPZV1	4.5 x 10^5 PfSPZ	pre-immunization baseline	protected (P) vs. not protected (NP) at 3 months	RP3-368A4.5	ENSG00000271430		-0.0358994	5.18436	0.078732	0.77999	0.98738
KSPZV1	4.5 x 10^5 PfSPZ	pre-immunization baseline	protected (P) vs. not protected (NP) at 3 months	C20orf197	ENSG00000176659	chromosome 20 putative open reading frame 197 [Source:HGNC Symbol;Acc:HGNC:26601]	0.0950468	1.83103	0.0786646	0.780087	0.987431
KSPZV1	4.5 x 10^5 PfSPZ	pre-immunization baseline	protected (P) vs. not protected (NP) at 3 months	LAIR1	ENSG00000167613	leukocyte associated immunoglobulin like receptor 1 [Source:HGNC Symbol;Acc:HGNC:6477]	-0.158304	2.47553	0.0786286	0.780185	0.987485
KSPZV1	4.5 x 10^5 PfSPZ	pre-immunization baseline	protected (P) vs. not protected (NP) at 3 months	TDRKH	ENSG00000182134	tudor and KH domain containing [Source:HGNC Symbol;Acc:HGNC:11713]	-0.051936	2.41218	0.0784457	0.78038	0.987591
KSPZV1	4.5 x 10^5 PfSPZ	pre-immunization baseline	protected (P) vs. not protected (NP) at 3 months	PATZ1	ENSG00000100105	POZ/BTB and AT hook containing zinc finger 1 [Source:HGNC Symbol;Acc:HGNC:13071]	0.0176901	5.65593	0.0784441	0.780382	0.987591
KSPZV1	4.5 x 10^5 PfSPZ	pre-immunization baseline	protected (P) vs. not protected (NP) at 3 months	UBE3B	ENSG00000151148	ubiquitin protein ligase E3B [Source:HGNC Symbol;Acc:HGNC:13478]	0.0152352	6.66616	0.0782609	0.780632	0.987836
KSPZV1	4.5 x 10^5 PfSPZ	pre-immunization baseline	protected (P) vs. not protected (NP) at 3 months	CTD-3185P2.1	ENSG00000261351	novel transcript, antisense to MAP2K1	0.0247814	4.16329	0.0782156	0.780694	0.987843
KSPZV1	4.5 x 10^5 PfSPZ	pre-immunization baseline	protected (P) vs. not protected (NP) at 3 months	SEPSECS	ENSG00000109618	Sep (O-phosphoserine) tRNA:Sec (selenocysteine) tRNA synthase [Source:HGNC Symbol;Acc:HGNC:30605]	-0.0265747	5.2237	0.0780371	0.780938	0.98794
KSPZV1	4.5 x 10^5 PfSPZ	pre-immunization baseline	protected (P) vs. not protected (NP) at 3 months	SIMC1	ENSG00000170085	SUMO interacting motifs containing 1 [Source:HGNC Symbol;Acc:HGNC:24779]	0.0219992	4.84348	0.0780222	0.780958	0.98794
KSPZV1	4.5 x 10^5 PfSPZ	pre-immunization baseline	protected (P) vs. not protected (NP) at 3 months	ELOVL4	ENSG00000118402	ELOVL fatty acid elongase 4 [Source:HGNC Symbol;Acc:HGNC:14415]	0.0893151	0.933577	0.077991	0.781001	0.98794
KSPZV1	4.5 x 10^5 PfSPZ	pre-immunization baseline	protected (P) vs. not protected (NP) at 3 months	OMD	ENSG00000127083	osteomodulin [Source:HGNC Symbol;Acc:HGNC:8134]	-0.108151	0.782241	0.0779654	0.781036	0.98794
KSPZV1	4.5 x 10^5 PfSPZ	pre-immunization baseline	protected (P) vs. not protected (NP) at 3 months	ITGB1	ENSG00000150093	integrin subunit beta 1 [Source:HGNC Symbol;Acc:HGNC:6153]	-0.0256684	8.09636	0.0778946	0.781133	0.98794
KSPZV1	4.5 x 10^5 PfSPZ	pre-immunization baseline	protected (P) vs. not protected (NP) at 3 months	BAIAP2-DT	ENSG00000226137	BAIAP2 divergent transcript [Source:HGNC Symbol;Acc:HGNC:44342]	0.0379098	3.15569	0.077881	0.781151	0.98794
KSPZV1	4.5 x 10^5 PfSPZ	pre-immunization baseline	protected (P) vs. not protected (NP) at 3 months	CMPK2	ENSG00000134326	cytidine/uridine monophosphate kinase 2 [Source:HGNC Symbol;Acc:HGNC:27015]	0.101169	7.08984	0.0779172	0.781164	0.98794
KSPZV1	4.5 x 10^5 PfSPZ	pre-immunization baseline	protected (P) vs. not protected (NP) at 3 months	CPA3	ENSG00000163751	carboxypeptidase A3 [Source:HGNC Symbol;Acc:HGNC:2298]	0.122558	0.990109	0.0777595	0.781323	0.98807
KSPZV1	4.5 x 10^5 PfSPZ	pre-immunization baseline	protected (P) vs. not protected (NP) at 3 months	FAM234A	ENSG00000167930	family with sequence similarity 234 member A [Source:HGNC Symbol;Acc:HGNC:14163]	-0.0290475	3.78046	0.0775574	0.781594	0.988193
KSPZV1	4.5 x 10^5 PfSPZ	pre-immunization baseline	protected (P) vs. not protected (NP) at 3 months	RP11-817I4.2	ENSG00000276115	novel transcript, sense intronic to BICD1	-0.0917706	1.12623	0.0775328	0.781628	0.988193
KSPZV1	4.5 x 10^5 PfSPZ	pre-immunization baseline	protected (P) vs. not protected (NP) at 3 months	F2R	ENSG00000181104	coagulation factor II thrombin receptor [Source:HGNC Symbol;Acc:HGNC:3537]	-0.0504207	4.63576	0.0774761	0.781724	0.988193
KSPZV1	4.5 x 10^5 PfSPZ	pre-immunization baseline	protected (P) vs. not protected (NP) at 3 months	ZSCAN9	ENSG00000137185	zinc finger and SCAN domain containing 9 [Source:HGNC Symbol;Acc:HGNC:12984]	-0.0370653	2.5124	0.0774507	0.781741	0.988193
KSPZV1	4.5 x 10^5 PfSPZ	pre-immunization baseline	protected (P) vs. not protected (NP) at 3 months	KDM1A	ENSG00000004487	lysine demethylase 1A [Source:HGNC Symbol;Acc:HGNC:29079]	-0.0163585	5.81268	0.0773949	0.781817	0.988193
KSPZV1	4.5 x 10^5 PfSPZ	pre-immunization baseline	protected (P) vs. not protected (NP) at 3 months	FAM20A	ENSG00000108950	FAM20A golgi associated secretory pathway pseudokinase [Source:HGNC Symbol;Acc:HGNC:23015]	0.036005	4.18876	0.0773931	0.78182	0.988193
KSPZV1	4.5 x 10^5 PfSPZ	pre-immunization baseline	protected (P) vs. not protected (NP) at 3 months	RP11-66B24.4	ENSG00000259583	novel transcript, antisense to LRRK1 and ALDH1A3	-0.0771034	1.13505	0.0773835	0.781833	0.988193
KSPZV1	4.5 x 10^5 PfSPZ	pre-immunization baseline	protected (P) vs. not protected (NP) at 3 months	CTD-2515O10.5	ENSG00000274904	novel transcript, antisense to ALDOA	0.0282076	3.43791	0.0773535	0.781874	0.988193
KSPZV1	4.5 x 10^5 PfSPZ	pre-immunization baseline	protected (P) vs. not protected (NP) at 3 months	RTN4R	ENSG00000040608	reticulon 4 receptor [Source:HGNC Symbol;Acc:HGNC:18601]	0.0895024	1.11408	0.0772686	0.781991	0.988193
KSPZV1	4.5 x 10^5 PfSPZ	pre-immunization baseline	protected (P) vs. not protected (NP) at 3 months	LINC01089	ENSG00000212694	long intergenic non-protein coding RNA 1089 [Source:HGNC Symbol;Acc:HGNC:27886]	0.0230257	5.04142	0.0772153	0.782064	0.988193
KSPZV1	4.5 x 10^5 PfSPZ	pre-immunization baseline	protected (P) vs. not protected (NP) at 3 months	RP11-304M2.5	ENSG00000254559	novel transcript	-0.028212	3.28872	0.0771828	0.782109	0.988193
KSPZV1	4.5 x 10^5 PfSPZ	pre-immunization baseline	protected (P) vs. not protected (NP) at 3 months	LINC02580	ENSG00000230587	long intergenic non-protein coding RNA 2580 [Source:HGNC Symbol;Acc:HGNC:53751]	0.0856885	0.59377	0.0771675	0.78213	0.988193
KSPZV1	4.5 x 10^5 PfSPZ	pre-immunization baseline	protected (P) vs. not protected (NP) at 3 months	RP13-143G15.4	ENSG00000237596	novel transcript	0.0843704	0.359457	0.0770379	0.782308	0.988193
KSPZV1	4.5 x 10^5 PfSPZ	pre-immunization baseline	protected (P) vs. not protected (NP) at 3 months	TCEAL4	ENSG00000133142	transcription elongation factor A like 4 [Source:HGNC Symbol;Acc:HGNC:26121]	-0.0519756	1.49587	0.0770283	0.782321	0.988193
KSPZV1	4.5 x 10^5 PfSPZ	pre-immunization baseline	protected (P) vs. not protected (NP) at 3 months	EBLN2	ENSG00000255423	endogenous Bornavirus like nucleoprotein 2 [Source:HGNC Symbol;Acc:HGNC:25493]	0.0350355	3.25523	0.0770204	0.782332	0.988193
KSPZV1	4.5 x 10^5 PfSPZ	pre-immunization baseline	protected (P) vs. not protected (NP) at 3 months	LTBP1	ENSG00000049323	latent transforming growth factor beta binding protein 1 [Source:HGNC Symbol;Acc:HGNC:6714]	0.0860164	3.90701	0.076974	0.782439	0.988193
KSPZV1	4.5 x 10^5 PfSPZ	pre-immunization baseline	protected (P) vs. not protected (NP) at 3 months	SLC25A17	ENSG00000100372	solute carrier family 25 member 17 [Source:HGNC Symbol;Acc:HGNC:10987]	-0.027086	3.64055	0.076942	0.78244	0.988193
KSPZV1	4.5 x 10^5 PfSPZ	pre-immunization baseline	protected (P) vs. not protected (NP) at 3 months	RP11-410N8.1	ENSG00000228156	novel transcript, antisense to NOL4L	-0.0629468	-0.126464	0.0768916	0.78251	0.988193
KSPZV1	4.5 x 10^5 PfSPZ	pre-immunization baseline	protected (P) vs. not protected (NP) at 3 months	RP11-386J22.3	ENSG00000274421	novel transcript	-0.0669484	1.04997	0.0768871	0.782516	0.988193
KSPZV1	4.5 x 10^5 PfSPZ	pre-immunization baseline	protected (P) vs. not protected (NP) at 3 months	EIF3B	ENSG00000106263	eukaryotic translation initiation factor 3 subunit B [Source:HGNC Symbol;Acc:HGNC:3280]	-0.034968	6.64421	0.0768556	0.782565	0.988193
KSPZV1	4.5 x 10^5 PfSPZ	pre-immunization baseline	protected (P) vs. not protected (NP) at 3 months	RPS5	ENSG00000083845	ribosomal protein S5 [Source:HGNC Symbol;Acc:HGNC:10426]	0.0285377	8.89993	0.076811	0.782621	0.988193
KSPZV1	4.5 x 10^5 PfSPZ	pre-immunization baseline	protected (P) vs. not protected (NP) at 3 months	RP11-46C24.6	ENSG00000260659	novel transcript, antisense to ZNF778	-0.0669346	0.383011	0.0767828	0.78266	0.988193
KSPZV1	4.5 x 10^5 PfSPZ	pre-immunization baseline	protected (P) vs. not protected (NP) at 3 months	WDR5	ENSG00000196363	WD repeat domain 5 [Source:HGNC Symbol;Acc:HGNC:12757]	0.0208615	4.45109	0.0767193	0.782747	0.988232
KSPZV1	4.5 x 10^5 PfSPZ	pre-immunization baseline	protected (P) vs. not protected (NP) at 3 months	THAP2	ENSG00000173451	THAP domain containing 2 [Source:HGNC Symbol;Acc:HGNC:20854]	0.0201103	4.99359	0.0766379	0.78286	0.988232
KSPZV1	4.5 x 10^5 PfSPZ	pre-immunization baseline	protected (P) vs. not protected (NP) at 3 months	SMG7	ENSG00000116698	SMG7 nonsense mediated mRNA decay factor [Source:HGNC Symbol;Acc:HGNC:16792]	-0.0222331	7.6301	0.0766379	0.78286	0.988232
KSPZV1	4.5 x 10^5 PfSPZ	pre-immunization baseline	protected (P) vs. not protected (NP) at 3 months	TDRD6	ENSG00000180113	tudor domain containing 6 [Source:HGNC Symbol;Acc:HGNC:21339]	-0.130045	0.874487	0.0765614	0.782974	0.988305
KSPZV1	4.5 x 10^5 PfSPZ	pre-immunization baseline	protected (P) vs. not protected (NP) at 3 months	WNK3	ENSG00000196632	WNK lysine deficient protein kinase 3 [Source:HGNC Symbol;Acc:HGNC:14543]	-0.0991813	1.91027	0.0764538	0.783124	0.988336
KSPZV1	4.5 x 10^5 PfSPZ	pre-immunization baseline	protected (P) vs. not protected (NP) at 3 months	SEZ6	ENSG00000063015	seizure related 6 homolog [Source:HGNC Symbol;Acc:HGNC:15955]	0.0469109	2.2266	0.076418	0.783163	0.988336
KSPZV1	4.5 x 10^5 PfSPZ	pre-immunization baseline	protected (P) vs. not protected (NP) at 3 months	RP11-343C2.12	ENSG00000272617	novel protein, COG8-PDF readthrough	0.0259605	3.51615	0.0764087	0.783176	0.988336
KSPZV1	4.5 x 10^5 PfSPZ	pre-immunization baseline	protected (P) vs. not protected (NP) at 3 months	ABCC3	ENSG00000108846	ATP binding cassette subfamily C member 3 [Source:HGNC Symbol;Acc:HGNC:54]	0.0644584	3.64125	0.076387	0.783224	0.988336
KSPZV1	4.5 x 10^5 PfSPZ	pre-immunization baseline	protected (P) vs. not protected (NP) at 3 months	ARF3	ENSG00000134287	ADP ribosylation factor 3 [Source:HGNC Symbol;Acc:HGNC:654]	0.0222283	6.58599	0.0762759	0.78336	0.988367
KSPZV1	4.5 x 10^5 PfSPZ	pre-immunization baseline	protected (P) vs. not protected (NP) at 3 months	HDGF	ENSG00000143321	heparin binding growth factor [Source:HGNC Symbol;Acc:HGNC:4856]	-0.0596404	7.49463	0.0762986	0.783371	0.988367
KSPZV1	4.5 x 10^5 PfSPZ	pre-immunization baseline	protected (P) vs. not protected (NP) at 3 months	VAV2	ENSG00000160293	vav guanine nucleotide exchange factor 2 [Source:HGNC Symbol;Acc:HGNC:12658]	-0.0260407	5.11017	0.0762186	0.783439	0.988367
KSPZV1	4.5 x 10^5 PfSPZ	pre-immunization baseline	protected (P) vs. not protected (NP) at 3 months	ZNF280D	ENSG00000137871	zinc finger protein 280D [Source:HGNC Symbol;Acc:HGNC:25953]	-0.0240582	6.7691	0.0761937	0.783474	0.988367
KSPZV1	4.5 x 10^5 PfSPZ	pre-immunization baseline	protected (P) vs. not protected (NP) at 3 months	KATNB1	ENSG00000140854	katanin regulatory subunit B1 [Source:HGNC Symbol;Acc:HGNC:6217]	0.0253509	3.99626	0.0761332	0.783557	0.988372
KSPZV1	4.5 x 10^5 PfSPZ	pre-immunization baseline	protected (P) vs. not protected (NP) at 3 months	SLC2A12	ENSG00000146411	solute carrier family 2 member 12 [Source:HGNC Symbol;Acc:HGNC:18067]	0.069964	1.83115	0.0761096	0.78359	0.988372
KSPZV1	4.5 x 10^5 PfSPZ	pre-immunization baseline	protected (P) vs. not protected (NP) at 3 months	CTC-471F3.6	ENSG00000268166		0.0906391	0.238196	0.0760645	0.783653	0.98838
KSPZV1	4.5 x 10^5 PfSPZ	pre-immunization baseline	protected (P) vs. not protected (NP) at 3 months	SEC61A1	ENSG00000058262	SEC61 translocon subunit alpha 1 [Source:HGNC Symbol;Acc:HGNC:18276]	-0.0173233	7.05793	0.0757679	0.784064	0.988475
KSPZV1	4.5 x 10^5 PfSPZ	pre-immunization baseline	protected (P) vs. not protected (NP) at 3 months	NDST1	ENSG00000070614	N-deacetylase and N-sulfotransferase 1 [Source:HGNC Symbol;Acc:HGNC:7680]	0.0445269	4.84228	0.0757446	0.784108	0.988475
KSPZV1	4.5 x 10^5 PfSPZ	pre-immunization baseline	protected (P) vs. not protected (NP) at 3 months	CYB561A3	ENSG00000162144	cytochrome b561 family member A3 [Source:HGNC Symbol;Acc:HGNC:23014]	0.0250783	6.72985	0.0757204	0.78413	0.988475
KSPZV1	4.5 x 10^5 PfSPZ	pre-immunization baseline	protected (P) vs. not protected (NP) at 3 months	TSPYL1	ENSG00000189241	TSPY like 1 [Source:HGNC Symbol;Acc:HGNC:12382]	-0.0185731	6.44501	0.0757002	0.784158	0.988475
KSPZV1	4.5 x 10^5 PfSPZ	pre-immunization baseline	protected (P) vs. not protected (NP) at 3 months	MTMR14	ENSG00000163719	myotubularin related protein 14 [Source:HGNC Symbol;Acc:HGNC:26190]	0.0143695	5.52202	0.0756995	0.784159	0.988475
KSPZV1	4.5 x 10^5 PfSPZ	pre-immunization baseline	protected (P) vs. not protected (NP) at 3 months	RACGAP1	ENSG00000161800	Rac GTPase activating protein 1 [Source:HGNC Symbol;Acc:HGNC:9804]	-0.0362672	3.95822	0.0755905	0.784311	0.988475
KSPZV1	4.5 x 10^5 PfSPZ	pre-immunization baseline	protected (P) vs. not protected (NP) at 3 months	HNRNPA1L2	ENSG00000139675	heterogeneous nuclear ribonucleoprotein A1 like 2 [Source:HGNC Symbol;Acc:HGNC:27067]	0.025082	3.61102	0.075556	0.784359	0.988475
KSPZV1	4.5 x 10^5 PfSPZ	pre-immunization baseline	protected (P) vs. not protected (NP) at 3 months	RGS6	ENSG00000182732	regulator of G protein signaling 6 [Source:HGNC Symbol;Acc:HGNC:10002]	0.101347	1.75167	0.0755416	0.784387	0.988475
KSPZV1	4.5 x 10^5 PfSPZ	pre-immunization baseline	protected (P) vs. not protected (NP) at 3 months	GIT1	ENSG00000108262	GIT ArfGAP 1 [Source:HGNC Symbol;Acc:HGNC:4272]	0.0232576	5.48456	0.0753871	0.784594	0.988475
KSPZV1	4.5 x 10^5 PfSPZ	pre-immunization baseline	protected (P) vs. not protected (NP) at 3 months	GNG7	ENSG00000176533	G protein subunit gamma 7 [Source:HGNC Symbol;Acc:HGNC:4410]	0.0345301	4.38486	0.0753749	0.784611	0.988475
KSPZV1	4.5 x 10^5 PfSPZ	pre-immunization baseline	protected (P) vs. not protected (NP) at 3 months	CUL9	ENSG00000112659	cullin 9 [Source:HGNC Symbol;Acc:HGNC:15982]	0.0203648	4.7754	0.0753319	0.784671	0.988475
KSPZV1	4.5 x 10^5 PfSPZ	pre-immunization baseline	protected (P) vs. not protected (NP) at 3 months	LIMA1	ENSG00000050405	LIM domain and actin binding 1 [Source:HGNC Symbol;Acc:HGNC:24636]	-0.0502993	4.20012	0.0753204	0.784697	0.988475
KSPZV1	4.5 x 10^5 PfSPZ	pre-immunization baseline	protected (P) vs. not protected (NP) at 3 months	ARPC2	ENSG00000163466	actin related protein 2/3 complex subunit 2 [Source:HGNC Symbol;Acc:HGNC:705]	0.016954	8.13288	0.0753006	0.784714	0.988475
KSPZV1	4.5 x 10^5 PfSPZ	pre-immunization baseline	protected (P) vs. not protected (NP) at 3 months	RP11-22N19.2	ENSG00000273320	novel transcript, antisense to NAMPT	0.0993119	0.852388	0.0752955	0.784721	0.988475
KSPZV1	4.5 x 10^5 PfSPZ	pre-immunization baseline	protected (P) vs. not protected (NP) at 3 months	TMPO	ENSG00000120802	thymopoietin [Source:HGNC Symbol;Acc:HGNC:11875]	-0.025973	8.24279	0.0752622	0.784768	0.988475
KSPZV1	4.5 x 10^5 PfSPZ	pre-immunization baseline	protected (P) vs. not protected (NP) at 3 months	ANKRD10	ENSG00000088448	ankyrin repeat domain 10 [Source:HGNC Symbol;Acc:HGNC:20265]	0.0165668	7.2841	0.0752563	0.784776	0.988475
KSPZV1	4.5 x 10^5 PfSPZ	pre-immunization baseline	protected (P) vs. not protected (NP) at 3 months	LA16c-380H5.5	ENSG00000272079	novel transcript	-0.095145	1.40902	0.075211	0.784839	0.988475
KSPZV1	4.5 x 10^5 PfSPZ	pre-immunization baseline	protected (P) vs. not protected (NP) at 3 months	DOK6	ENSG00000206052	docking protein 6 [Source:HGNC Symbol;Acc:HGNC:28301]	0.0449762	4.70403	0.0752174	0.784841	0.988475
KSPZV1	4.5 x 10^5 PfSPZ	pre-immunization baseline	protected (P) vs. not protected (NP) at 3 months	PURA	ENSG00000185129	purine rich element binding protein A [Source:HGNC Symbol;Acc:HGNC:9701]	-0.0200227	6.59052	0.0751044	0.784988	0.988475
KSPZV1	4.5 x 10^5 PfSPZ	pre-immunization baseline	protected (P) vs. not protected (NP) at 3 months	VPS33B	ENSG00000184056	VPS33B late endosome and lysosome associated [Source:HGNC Symbol;Acc:HGNC:12712]	0.024502	3.70057	0.0750807	0.785021	0.988475
KSPZV1	4.5 x 10^5 PfSPZ	pre-immunization baseline	protected (P) vs. not protected (NP) at 3 months	CERS6	ENSG00000172292	ceramide synthase 6 [Source:HGNC Symbol;Acc:HGNC:23826]	-0.0173806	7.05599	0.0750712	0.785034	0.988475
KSPZV1	4.5 x 10^5 PfSPZ	pre-immunization baseline	protected (P) vs. not protected (NP) at 3 months	CASK	ENSG00000147044	calcium/calmodulin dependent serine protein kinase [Source:HGNC Symbol;Acc:HGNC:1497]	-0.0171562	5.37876	0.0750663	0.785041	0.988475
KSPZV1	4.5 x 10^5 PfSPZ	pre-immunization baseline	protected (P) vs. not protected (NP) at 3 months	CTD-2152M20.2	ENSG00000250764	novel transcript	0.0642011	-0.0631215	0.0750158	0.785111	0.988475
KSPZV1	4.5 x 10^5 PfSPZ	pre-immunization baseline	protected (P) vs. not protected (NP) at 3 months	VCPKMT	ENSG00000100483	valosin containing protein lysine methyltransferase [Source:HGNC Symbol;Acc:HGNC:20352]	-0.0191193	4.3718	0.0749844	0.785155	0.988475
KSPZV1	4.5 x 10^5 PfSPZ	pre-immunization baseline	protected (P) vs. not protected (NP) at 3 months	LINC00324	ENSG00000178977	long intergenic non-protein coding RNA 324 [Source:HGNC Symbol;Acc:HGNC:26628]	-0.0195072	3.94065	0.074872	0.785312	0.988475
KSPZV1	4.5 x 10^5 PfSPZ	pre-immunization baseline	protected (P) vs. not protected (NP) at 3 months	RP11-144F15.1	ENSG00000257545	novel transcript, antisense to POLR3B, RFX4 and RIC8B.	-0.0537285	1.10266	0.0748717	0.785313	0.988475
KSPZV1	4.5 x 10^5 PfSPZ	pre-immunization baseline	protected (P) vs. not protected (NP) at 3 months	OLFML1	ENSG00000183801	olfactomedin like 1 [Source:HGNC Symbol;Acc:HGNC:24473]	0.0655542	1.60841	0.0748654	0.785322	0.988475
KSPZV1	4.5 x 10^5 PfSPZ	pre-immunization baseline	protected (P) vs. not protected (NP) at 3 months	LRRFIP1	ENSG00000124831	LRR binding FLII interacting protein 1 [Source:HGNC Symbol;Acc:HGNC:6702]	0.0164577	8.79595	0.0748316	0.785369	0.988475
KSPZV1	4.5 x 10^5 PfSPZ	pre-immunization baseline	protected (P) vs. not protected (NP) at 3 months	LGALSL	ENSG00000119862	galectin like [Source:HGNC Symbol;Acc:HGNC:25012]	0.0859668	4.18253	0.0747862	0.78548	0.988475
KSPZV1	4.5 x 10^5 PfSPZ	pre-immunization baseline	protected (P) vs. not protected (NP) at 3 months	RP11-174G6.1	ENSG00000214772	novel transcript	-0.0507431	1.15665	0.0746396	0.785637	0.988475
KSPZV1	4.5 x 10^5 PfSPZ	pre-immunization baseline	protected (P) vs. not protected (NP) at 3 months	TAF1B	ENSG00000115750	TATA-box binding protein associated factor, RNA polymerase I subunit B [Source:HGNC Symbol;Acc:HGNC:11533]	-0.0272433	4.70039	0.0746386	0.785639	0.988475
KSPZV1	4.5 x 10^5 PfSPZ	pre-immunization baseline	protected (P) vs. not protected (NP) at 3 months	RPS24	ENSG00000138326	ribosomal protein S24 [Source:HGNC Symbol;Acc:HGNC:10411]	0.0610363	7.04839	0.074639	0.785683	0.988475
KSPZV1	4.5 x 10^5 PfSPZ	pre-immunization baseline	protected (P) vs. not protected (NP) at 3 months	NKTR	ENSG00000114857	natural killer cell triggering receptor [Source:HGNC Symbol;Acc:HGNC:7833]	-0.0246309	8.21243	0.0745884	0.785709	0.988475
KSPZV1	4.5 x 10^5 PfSPZ	pre-immunization baseline	protected (P) vs. not protected (NP) at 3 months	PPP1R3B	ENSG00000173281	protein phosphatase 1 regulatory subunit 3B [Source:HGNC Symbol;Acc:HGNC:14942]	0.0484658	5.92515	0.0746062	0.785713	0.988475
KSPZV1	4.5 x 10^5 PfSPZ	pre-immunization baseline	protected (P) vs. not protected (NP) at 3 months	GLI1	ENSG00000111087	GLI family zinc finger 1 [Source:HGNC Symbol;Acc:HGNC:4317]	0.0514235	2.29655	0.0745594	0.78575	0.988475
KSPZV1	4.5 x 10^5 PfSPZ	pre-immunization baseline	protected (P) vs. not protected (NP) at 3 months	CTD-2012K14.6	ENSG00000261386	novel transcript	-0.0487991	1.97375	0.074534	0.785785	0.988475
KSPZV1	4.5 x 10^5 PfSPZ	pre-immunization baseline	protected (P) vs. not protected (NP) at 3 months	EMSY	ENSG00000158636	EMSY transcriptional repressor, BRCA2 interacting [Source:HGNC Symbol;Acc:HGNC:18071]	-0.0169409	6.58631	0.0745151	0.785812	0.988475
KSPZV1	4.5 x 10^5 PfSPZ	pre-immunization baseline	protected (P) vs. not protected (NP) at 3 months	SNRPG	ENSG00000143977	small nuclear ribonucleoprotein polypeptide G [Source:HGNC Symbol;Acc:HGNC:11163]	0.0359344	4.37827	0.0743433	0.786053	0.988631
KSPZV1	4.5 x 10^5 PfSPZ	pre-immunization baseline	protected (P) vs. not protected (NP) at 3 months	ERO1A	ENSG00000197930	endoplasmic reticulum oxidoreductase 1 alpha [Source:HGNC Symbol;Acc:HGNC:13280]	-0.0159561	7.38197	0.0743067	0.786104	0.988631
KSPZV1	4.5 x 10^5 PfSPZ	pre-immunization baseline	protected (P) vs. not protected (NP) at 3 months	FAM229B	ENSG00000203778	family with sequence similarity 229 member B [Source:HGNC Symbol;Acc:HGNC:33858]	0.105112	-0.193247	0.074306	0.786105	0.988631
KSPZV1	4.5 x 10^5 PfSPZ	pre-immunization baseline	protected (P) vs. not protected (NP) at 3 months	NHSL1	ENSG00000135540	NHS like 1 [Source:HGNC Symbol;Acc:HGNC:21021]	0.056844	2.4812	0.0742387	0.7862	0.988679
KSPZV1	4.5 x 10^5 PfSPZ	pre-immunization baseline	protected (P) vs. not protected (NP) at 3 months	RP11-529E10.6	ENSG00000261643		-0.0577928	1.22838	0.0741241	0.786361	0.988735
KSPZV1	4.5 x 10^5 PfSPZ	pre-immunization baseline	protected (P) vs. not protected (NP) at 3 months	RP11-10N23.2	ENSG00000253854	novel transcript	0.03612	2.52236	0.0740734	0.786432	0.988735
KSPZV1	4.5 x 10^5 PfSPZ	pre-immunization baseline	protected (P) vs. not protected (NP) at 3 months	RP4-614O4.13	ENSG00000279253	novel transcript	0.042007	2.55535	0.0740443	0.786473	0.988735
KSPZV1	4.5 x 10^5 PfSPZ	pre-immunization baseline	protected (P) vs. not protected (NP) at 3 months	AC093110.3	ENSG00000238018	novel transcript, antisense to SPTBN1	0.0313971	2.80498	0.0740433	0.786474	0.988735
KSPZV1	4.5 x 10^5 PfSPZ	pre-immunization baseline	protected (P) vs. not protected (NP) at 3 months	ZNF319	ENSG00000166188	zinc finger protein 319 [Source:HGNC Symbol;Acc:HGNC:13644]	0.0245253	4.861	0.0739888	0.786551	0.988735
KSPZV1	4.5 x 10^5 PfSPZ	pre-immunization baseline	protected (P) vs. not protected (NP) at 3 months	MANEAL	ENSG00000185090	mannosidase endo-alpha like [Source:HGNC Symbol;Acc:HGNC:26452]	0.0806683	0.586005	0.0739522	0.786602	0.988735
KSPZV1	4.5 x 10^5 PfSPZ	pre-immunization baseline	protected (P) vs. not protected (NP) at 3 months	RP4-622L5.2	ENSG00000250135	novel transcript	-0.0364391	3.57318	0.0739267	0.786638	0.988735
KSPZV1	4.5 x 10^5 PfSPZ	pre-immunization baseline	protected (P) vs. not protected (NP) at 3 months	RP13-514E23.2	ENSG00000273389		0.0478245	1.55135	0.0738477	0.786749	0.988752
KSPZV1	4.5 x 10^5 PfSPZ	pre-immunization baseline	protected (P) vs. not protected (NP) at 3 months	COMMD5	ENSG00000170619	COMM domain containing 5 [Source:HGNC Symbol;Acc:HGNC:17902]	0.0262404	3.85972	0.0736892	0.786973	0.988752
KSPZV1	4.5 x 10^5 PfSPZ	pre-immunization baseline	protected (P) vs. not protected (NP) at 3 months	CTC-457L16.2	ENSG00000262319	novel transcript, antisense to GRAPL	-0.106068	2.01132	0.0736922	0.786987	0.988752
KSPZV1	4.5 x 10^5 PfSPZ	pre-immunization baseline	protected (P) vs. not protected (NP) at 3 months	RAB44	ENSG00000255587	RAB44, member RAS oncogene family [Source:HGNC Symbol;Acc:HGNC:21068]	-0.0765042	2.5048	0.0736798	0.786993	0.988752
KSPZV1	4.5 x 10^5 PfSPZ	pre-immunization baseline	protected (P) vs. not protected (NP) at 3 months	RP11-334C17.3	ENSG00000279259	TEC	0.0727765	0.567812	0.0736523	0.787025	0.988752
KSPZV1	4.5 x 10^5 PfSPZ	pre-immunization baseline	protected (P) vs. not protected (NP) at 3 months	SAFB	ENSG00000160633	scaffold attachment factor B [Source:HGNC Symbol;Acc:HGNC:10520]	-0.0153881	6.13749	0.0736397	0.787042	0.988752
KSPZV1	4.5 x 10^5 PfSPZ	pre-immunization baseline	protected (P) vs. not protected (NP) at 3 months	SLC2A6	ENSG00000160326	solute carrier family 2 member 6 [Source:HGNC Symbol;Acc:HGNC:11011]	-0.0320417	4.37705	0.0736128	0.78708	0.988752
KSPZV1	4.5 x 10^5 PfSPZ	pre-immunization baseline	protected (P) vs. not protected (NP) at 3 months	OBI1-AS1	ENSG00000234377	OBI1 antisense RNA 1 [Source:HGNC Symbol;Acc:HGNC:42700]	0.030023	4.07199	0.0735967	0.787103	0.988752
KSPZV1	4.5 x 10^5 PfSPZ	pre-immunization baseline	protected (P) vs. not protected (NP) at 3 months	NCAPD2	ENSG00000010292	non-SMC condensin I complex subunit D2 [Source:HGNC Symbol;Acc:HGNC:24305]	-0.0252361	5.86561	0.073433	0.787334	0.988877
KSPZV1	4.5 x 10^5 PfSPZ	pre-immunization baseline	protected (P) vs. not protected (NP) at 3 months	RP1-257C22.2	ENSG00000279314	TEC	0.0943919	1.57739	0.0733589	0.78744	0.988877
KSPZV1	4.5 x 10^5 PfSPZ	pre-immunization baseline	protected (P) vs. not protected (NP) at 3 months	CTD-3195I5.5	ENSG00000262194		0.0875191	-0.308733	0.0733544	0.787445	0.988877
KSPZV1	4.5 x 10^5 PfSPZ	pre-immunization baseline	protected (P) vs. not protected (NP) at 3 months	VDAC1	ENSG00000213585	voltage dependent anion channel 1 [Source:HGNC Symbol;Acc:HGNC:12669]	-0.0219215	5.77651	0.073161	0.787719	0.988877
KSPZV1	4.5 x 10^5 PfSPZ	pre-immunization baseline	protected (P) vs. not protected (NP) at 3 months	TFPI	ENSG00000003436	tissue factor pathway inhibitor [Source:HGNC Symbol;Acc:HGNC:11760]	0.117522	2.0251	0.0731476	0.787765	0.988877
KSPZV1	4.5 x 10^5 PfSPZ	pre-immunization baseline	protected (P) vs. not protected (NP) at 3 months	RP11-513M16.7	ENSG00000272842	novel transcript, antisense to DENND4C	0.0460607	2.2086	0.0731142	0.787785	0.988877
KSPZV1	4.5 x 10^5 PfSPZ	pre-immunization baseline	protected (P) vs. not protected (NP) at 3 months	DGUOK-AS1	ENSG00000237883	DGUOK antisense RNA 1 [Source:HGNC Symbol;Acc:HGNC:43441]	0.0240294	2.51892	0.073033	0.7879	0.988877
KSPZV1	4.5 x 10^5 PfSPZ	pre-immunization baseline	protected (P) vs. not protected (NP) at 3 months	ATG14	ENSG00000126775	autophagy related 14 [Source:HGNC Symbol;Acc:HGNC:19962]	-0.0311297	5.42661	0.0730273	0.787908	0.988877
KSPZV1	4.5 x 10^5 PfSPZ	pre-immunization baseline	protected (P) vs. not protected (NP) at 3 months	ING4	ENSG00000111653	inhibitor of growth family member 4 [Source:HGNC Symbol;Acc:HGNC:19423]	0.0232215	3.73463	0.0729612	0.788002	0.988877
KSPZV1	4.5 x 10^5 PfSPZ	pre-immunization baseline	protected (P) vs. not protected (NP) at 3 months	FEM1A	ENSG00000141965	fem-1 homolog A [Source:HGNC Symbol;Acc:HGNC:16934]	0.0279882	6.08023	0.0729325	0.788042	0.988877
KSPZV1	4.5 x 10^5 PfSPZ	pre-immunization baseline	protected (P) vs. not protected (NP) at 3 months	C1QBP	ENSG00000108561	complement C1q binding protein [Source:HGNC Symbol;Acc:HGNC:1243]	-0.021696	6.02326	0.0728743	0.788125	0.988877
KSPZV1	4.5 x 10^5 PfSPZ	pre-immunization baseline	protected (P) vs. not protected (NP) at 3 months	AC004893.11	ENSG00000242687		-0.0194301	4.2381	0.0728665	0.788136	0.988877
KSPZV1	4.5 x 10^5 PfSPZ	pre-immunization baseline	protected (P) vs. not protected (NP) at 3 months	HPCAL1	ENSG00000115756	hippocalcin like 1 [Source:HGNC Symbol;Acc:HGNC:5145]	0.023143	6.14854	0.0728644	0.788139	0.988877
KSPZV1	4.5 x 10^5 PfSPZ	pre-immunization baseline	protected (P) vs. not protected (NP) at 3 months	WDFY1	ENSG00000085449	WD repeat and FYVE domain containing 1 [Source:HGNC Symbol;Acc:HGNC:20451]	-0.036782	6.86885	0.072806	0.788233	0.988877
KSPZV1	4.5 x 10^5 PfSPZ	pre-immunization baseline	protected (P) vs. not protected (NP) at 3 months	DEXI	ENSG00000182108	Dexi homolog [Source:HGNC Symbol;Acc:HGNC:13267]	-0.0243949	5.28983	0.0725682	0.788559	0.988877
KSPZV1	4.5 x 10^5 PfSPZ	pre-immunization baseline	protected (P) vs. not protected (NP) at 3 months	SNX8	ENSG00000106266	sorting nexin 8 [Source:HGNC Symbol;Acc:HGNC:14972]	0.0270575	3.50985	0.0725613	0.788569	0.988877
KSPZV1	4.5 x 10^5 PfSPZ	pre-immunization baseline	protected (P) vs. not protected (NP) at 3 months	LRRC45	ENSG00000169683	leucine rich repeat containing 45 [Source:HGNC Symbol;Acc:HGNC:28302]	0.055537	2.16501	0.0725513	0.788583	0.988877
KSPZV1	4.5 x 10^5 PfSPZ	pre-immunization baseline	protected (P) vs. not protected (NP) at 3 months	FXYD6-FXYD2	ENSG00000255245	FXYD6-FXYD2 readthrough [Source:HGNC Symbol;Acc:HGNC:39978]	-0.0677356	0.451357	0.0725493	0.788586	0.988877
KSPZV1	4.5 x 10^5 PfSPZ	pre-immunization baseline	protected (P) vs. not protected (NP) at 3 months	PACS1	ENSG00000175115	phosphofurin acidic cluster sorting protein 1 [Source:HGNC Symbol;Acc:HGNC:30032]	-0.0205027	7.46833	0.0725312	0.788612	0.988877
KSPZV1	4.5 x 10^5 PfSPZ	pre-immunization baseline	protected (P) vs. not protected (NP) at 3 months	CTC-518P12.6	ENSG00000267484	novel transcript, antisense to PLIN3	-0.0376942	2.62659	0.072495	0.788663	0.988877
KSPZV1	4.5 x 10^5 PfSPZ	pre-immunization baseline	protected (P) vs. not protected (NP) at 3 months	MRPL45	ENSG00000278845	mitochondrial ribosomal protein L45 [Source:HGNC Symbol;Acc:HGNC:16651]	-0.0733688	2.47971	0.0724954	0.788667	0.988877
KSPZV1	4.5 x 10^5 PfSPZ	pre-immunization baseline	protected (P) vs. not protected (NP) at 3 months	CREB3	ENSG00000107175	cAMP responsive element binding protein 3 [Source:HGNC Symbol;Acc:HGNC:2347]	0.026094	3.22784	0.0724806	0.788684	0.988877
KSPZV1	4.5 x 10^5 PfSPZ	pre-immunization baseline	protected (P) vs. not protected (NP) at 3 months	CYB5R3	ENSG00000100243	cytochrome b5 reductase 3 [Source:HGNC Symbol;Acc:HGNC:2873]	0.0473038	6.66907	0.0724476	0.78876	0.988877
KSPZV1	4.5 x 10^5 PfSPZ	pre-immunization baseline	protected (P) vs. not protected (NP) at 3 months	BAZ1A	ENSG00000198604	bromodomain adjacent to zinc finger domain 1A [Source:HGNC Symbol;Acc:HGNC:960]	0.029992	7.88204	0.0724173	0.788774	0.988877
KSPZV1	4.5 x 10^5 PfSPZ	pre-immunization baseline	protected (P) vs. not protected (NP) at 3 months	LINC00996	ENSG00000242258	long intergenic non-protein coding RNA 996 [Source:HGNC Symbol;Acc:HGNC:27800]	-0.0624269	1.3226	0.0724141	0.788779	0.988877
KSPZV1	4.5 x 10^5 PfSPZ	pre-immunization baseline	protected (P) vs. not protected (NP) at 3 months	CCDC22	ENSG00000101997	coiled-coil domain containing 22 [Source:HGNC Symbol;Acc:HGNC:28909]	0.0249783	3.98041	0.0724076	0.788788	0.988877
KSPZV1	4.5 x 10^5 PfSPZ	pre-immunization baseline	protected (P) vs. not protected (NP) at 3 months	EFCAB7	ENSG00000203965	EF-hand calcium binding domain 7 [Source:HGNC Symbol;Acc:HGNC:29379]	0.0377705	3.4461	0.0723849	0.78882	0.988877
KSPZV1	4.5 x 10^5 PfSPZ	pre-immunization baseline	protected (P) vs. not protected (NP) at 3 months	LINC00662	ENSG00000261824	long intergenic non-protein coding RNA 662 [Source:HGNC Symbol;Acc:HGNC:27122]	0.0299388	4.37781	0.0723418	0.788881	0.988877
KSPZV1	4.5 x 10^5 PfSPZ	pre-immunization baseline	protected (P) vs. not protected (NP) at 3 months	GNAS	ENSG00000087460	GNAS complex locus [Source:HGNC Symbol;Acc:HGNC:4392]	-0.0301703	9.66014	0.0723215	0.78891	0.988877
KSPZV1	4.5 x 10^5 PfSPZ	pre-immunization baseline	protected (P) vs. not protected (NP) at 3 months	RGPD3	ENSG00000153165	RANBP2 like and GRIP domain containing 3 [Source:HGNC Symbol;Acc:HGNC:32416]	0.093496	0.196452	0.072231	0.789039	0.988877
KSPZV1	4.5 x 10^5 PfSPZ	pre-immunization baseline	protected (P) vs. not protected (NP) at 3 months	RNF214	ENSG00000167257	ring finger protein 214 [Source:HGNC Symbol;Acc:HGNC:25335]	0.0166554	4.30447	0.0721996	0.789084	0.988877
KSPZV1	4.5 x 10^5 PfSPZ	pre-immunization baseline	protected (P) vs. not protected (NP) at 3 months	ATP5F1A	ENSG00000152234	ATP synthase F1 subunit alpha [Source:HGNC Symbol;Acc:HGNC:823]	-0.0165299	7.34432	0.0721928	0.789094	0.988877
KSPZV1	4.5 x 10^5 PfSPZ	pre-immunization baseline	protected (P) vs. not protected (NP) at 3 months	AGBL3	ENSG00000146856	ATP/GTP binding protein like 3 [Source:HGNC Symbol;Acc:HGNC:27981]	-0.0715447	2.42417	0.0720504	0.789298	0.988877
KSPZV1	4.5 x 10^5 PfSPZ	pre-immunization baseline	protected (P) vs. not protected (NP) at 3 months	POLRMT	ENSG00000099821	RNA polymerase mitochondrial [Source:HGNC Symbol;Acc:HGNC:9200]	0.0236485	4.38603	0.0720097	0.789355	0.988877
KSPZV1	4.5 x 10^5 PfSPZ	pre-immunization baseline	protected (P) vs. not protected (NP) at 3 months	SHISA4	ENSG00000198892	shisa family member 4 [Source:HGNC Symbol;Acc:HGNC:27139]	0.127522	1.91616	0.0720228	0.789366	0.988877
KSPZV1	4.5 x 10^5 PfSPZ	pre-immunization baseline	protected (P) vs. not protected (NP) at 3 months	RP13-890H12.2	ENSG00000267288	novel transcript, antisense to HEXIM2	-0.0842401	0.663672	0.0719072	0.789501	0.988877
KSPZV1	4.5 x 10^5 PfSPZ	pre-immunization baseline	protected (P) vs. not protected (NP) at 3 months	CTD-2035E11.3	ENSG00000251131	novel transcript	0.0619478	0.321606	0.071865	0.789562	0.988877
KSPZV1	4.5 x 10^5 PfSPZ	pre-immunization baseline	protected (P) vs. not protected (NP) at 3 months	CCDC18-AS1	ENSG00000223745	CCDC18 antisense RNA 1 [Source:HGNC Symbol;Acc:HGNC:52262]	-0.0288297	5.0463	0.0717402	0.78974	0.988877
KSPZV1	4.5 x 10^5 PfSPZ	pre-immunization baseline	protected (P) vs. not protected (NP) at 3 months	DNM1P35	ENSG00000246877	dynamin 1 pseudogene 35 [Source:HGNC Symbol;Acc:HGNC:35182]	-0.111637	0.345445	0.0717162	0.789774	0.988877
KSPZV1	4.5 x 10^5 PfSPZ	pre-immunization baseline	protected (P) vs. not protected (NP) at 3 months	RP11-887P2.5	ENSG00000258274	novel transcript	-0.0999583	-0.0481465	0.0716579	0.789858	0.988877
KSPZV1	4.5 x 10^5 PfSPZ	pre-immunization baseline	protected (P) vs. not protected (NP) at 3 months	MEOX1	ENSG00000005102	mesenchyme homeobox 1 [Source:HGNC Symbol;Acc:HGNC:7013]	0.0823916	0.773105	0.0715788	0.789971	0.988877
KSPZV1	4.5 x 10^5 PfSPZ	pre-immunization baseline	protected (P) vs. not protected (NP) at 3 months	FCGRT	ENSG00000104870	Fc fragment of IgG receptor and transporter [Source:HGNC Symbol;Acc:HGNC:3621]	0.0251464	5.00506	0.0715557	0.790004	0.988877
KSPZV1	4.5 x 10^5 PfSPZ	pre-immunization baseline	protected (P) vs. not protected (NP) at 3 months	FGF2	ENSG00000138685	fibroblast growth factor 2 [Source:HGNC Symbol;Acc:HGNC:3676]	-0.0881542	0.886496	0.0714961	0.790089	0.988877
KSPZV1	4.5 x 10^5 PfSPZ	pre-immunization baseline	protected (P) vs. not protected (NP) at 3 months	CENPF	ENSG00000117724	centromere protein F [Source:HGNC Symbol;Acc:HGNC:1857]	-0.0678732	5.21054	0.0715024	0.790127	0.988877
KSPZV1	4.5 x 10^5 PfSPZ	pre-immunization baseline	protected (P) vs. not protected (NP) at 3 months	RP3-462E2.5	ENSG00000270018		-0.0496738	1.695	0.0714667	0.790131	0.988877
KSPZV1	4.5 x 10^5 PfSPZ	pre-immunization baseline	protected (P) vs. not protected (NP) at 3 months	ZNF544	ENSG00000198131	zinc finger protein 544 [Source:HGNC Symbol;Acc:HGNC:16759]	0.0230506	5.07929	0.0714591	0.790142	0.988877
KSPZV1	4.5 x 10^5 PfSPZ	pre-immunization baseline	protected (P) vs. not protected (NP) at 3 months	SLFN5	ENSG00000166750	schlafen family member 5 [Source:HGNC Symbol;Acc:HGNC:28286]	0.0321971	9.37761	0.0713723	0.790267	0.988877
KSPZV1	4.5 x 10^5 PfSPZ	pre-immunization baseline	protected (P) vs. not protected (NP) at 3 months	CCDC183-AS1	ENSG00000228544	CCDC183 antisense RNA 1 [Source:HGNC Symbol;Acc:HGNC:44105]	0.0487014	2.36665	0.0713251	0.790335	0.988877
KSPZV1	4.5 x 10^5 PfSPZ	pre-immunization baseline	protected (P) vs. not protected (NP) at 3 months	PABIR1	ENSG00000187866	PP2A Aalpha (PPP2R1A) and B55A (PPP2R2A) interacting phosphatase regulator 1 [Source:HGNC Symbol;Acc:HGNC:23490]	-0.0186176	6.07317	0.071319	0.790343	0.988877
KSPZV1	4.5 x 10^5 PfSPZ	pre-immunization baseline	protected (P) vs. not protected (NP) at 3 months	MROH7-TTC4	ENSG00000271723	MROH7-TTC4 readthrough (NMD candidate) [Source:HGNC Symbol;Acc:HGNC:49180]	-0.0213864	4.15748	0.071302	0.790368	0.988877
KSPZV1	4.5 x 10^5 PfSPZ	pre-immunization baseline	protected (P) vs. not protected (NP) at 3 months	TINF2	ENSG00000092330	TERF1 interacting nuclear factor 2 [Source:HGNC Symbol;Acc:HGNC:11824]	0.0158036	6.3606	0.0712597	0.790428	0.988877
KSPZV1	4.5 x 10^5 PfSPZ	pre-immunization baseline	protected (P) vs. not protected (NP) at 3 months	AOAH	ENSG00000136250	acyloxyacyl hydrolase [Source:HGNC Symbol;Acc:HGNC:548]	0.0265532	7.42369	0.0711657	0.790563	0.988877
KSPZV1	4.5 x 10^5 PfSPZ	pre-immunization baseline	protected (P) vs. not protected (NP) at 3 months	MCHR1	ENSG00000128285	melanin concentrating hormone receptor 1 [Source:HGNC Symbol;Acc:HGNC:4479]	0.102275	0.993682	0.0711551	0.790579	0.988877
KSPZV1	4.5 x 10^5 PfSPZ	pre-immunization baseline	protected (P) vs. not protected (NP) at 3 months	ANKRD55	ENSG00000164512	ankyrin repeat domain 55 [Source:HGNC Symbol;Acc:HGNC:25681]	0.0393562	4.55195	0.0711432	0.790596	0.988877
KSPZV1	4.5 x 10^5 PfSPZ	pre-immunization baseline	protected (P) vs. not protected (NP) at 3 months	FCN1	ENSG00000085265	ficolin 1 [Source:HGNC Symbol;Acc:HGNC:3623]	0.0400137	8.30077	0.0711179	0.790644	0.988877
KSPZV1	4.5 x 10^5 PfSPZ	pre-immunization baseline	protected (P) vs. not protected (NP) at 3 months	TRAV6	ENSG00000211780	T cell receptor alpha variable 6 [Source:HGNC Symbol;Acc:HGNC:12144]	-0.0804951	0.138398	0.0709899	0.790816	0.988877
KSPZV1	4.5 x 10^5 PfSPZ	pre-immunization baseline	protected (P) vs. not protected (NP) at 3 months	RP11-431M7.3	ENSG00000247193	novel transcript, antisense to CENTD1	-0.075964	-0.0445334	0.0709806	0.790829	0.988877
KSPZV1	4.5 x 10^5 PfSPZ	pre-immunization baseline	protected (P) vs. not protected (NP) at 3 months	TESK1	ENSG00000107140	testis associated actin remodelling kinase 1 [Source:HGNC Symbol;Acc:HGNC:11731]	0.0251514	4.3537	0.0709648	0.790852	0.988877
KSPZV1	4.5 x 10^5 PfSPZ	pre-immunization baseline	protected (P) vs. not protected (NP) at 3 months	SLC25A12	ENSG00000115840	solute carrier family 25 member 12 [Source:HGNC Symbol;Acc:HGNC:10982]	0.0193124	4.88415	0.0709636	0.790854	0.988877
KSPZV1	4.5 x 10^5 PfSPZ	pre-immunization baseline	protected (P) vs. not protected (NP) at 3 months	TRGV3	ENSG00000211699	T cell receptor gamma variable 3 [Source:HGNC Symbol;Acc:HGNC:12288]	-0.0412453	3.16022	0.0708495	0.791018	0.988877
KSPZV1	4.5 x 10^5 PfSPZ	pre-immunization baseline	protected (P) vs. not protected (NP) at 3 months	XRCC1	ENSG00000073050	X-ray repair cross complementing 1 [Source:HGNC Symbol;Acc:HGNC:12828]	-0.0265404	4.1016	0.0707644	0.791141	0.988877
KSPZV1	4.5 x 10^5 PfSPZ	pre-immunization baseline	protected (P) vs. not protected (NP) at 3 months	RP9	ENSG00000164610	RP9 pre-mRNA splicing factor [Source:HGNC Symbol;Acc:HGNC:10288]	-0.0315538	3.23084	0.0706241	0.791343	0.988877
KSPZV1	4.5 x 10^5 PfSPZ	pre-immunization baseline	protected (P) vs. not protected (NP) at 3 months	LINC01059	ENSG00000255414		-0.102859	0.0412474	0.070576	0.791412	0.988877
KSPZV1	4.5 x 10^5 PfSPZ	pre-immunization baseline	protected (P) vs. not protected (NP) at 3 months	CREB5	ENSG00000146592	cAMP responsive element binding protein 5 [Source:HGNC Symbol;Acc:HGNC:16844]	-0.0572138	6.65317	0.0705981	0.791423	0.988877
KSPZV1	4.5 x 10^5 PfSPZ	pre-immunization baseline	protected (P) vs. not protected (NP) at 3 months	CTD-2270P14.2	ENSG00000279901	tec	-0.0471739	1.8273	0.0705595	0.791436	0.988877
KSPZV1	4.5 x 10^5 PfSPZ	pre-immunization baseline	protected (P) vs. not protected (NP) at 3 months	RIOX1	ENSG00000170468	ribosomal oxygenase 1 [Source:HGNC Symbol;Acc:HGNC:20968]	0.0203246	4.87401	0.0705536	0.791445	0.988877
KSPZV1	4.5 x 10^5 PfSPZ	pre-immunization baseline	protected (P) vs. not protected (NP) at 3 months	FANCC	ENSG00000158169	FA complementation group C [Source:HGNC Symbol;Acc:HGNC:3584]	-0.0254744	3.72155	0.0704988	0.791524	0.988877
KSPZV1	4.5 x 10^5 PfSPZ	pre-immunization baseline	protected (P) vs. not protected (NP) at 3 months	CTB-5E10.3	ENSG00000267633	novel transcript, antisense to MRI1	-0.034041	2.41381	0.0704596	0.79158	0.988877
KSPZV1	4.5 x 10^5 PfSPZ	pre-immunization baseline	protected (P) vs. not protected (NP) at 3 months	PCNT	ENSG00000160299	pericentrin [Source:HGNC Symbol;Acc:HGNC:16068]	-0.0221059	6.15081	0.0704559	0.791586	0.988877
KSPZV1	4.5 x 10^5 PfSPZ	pre-immunization baseline	protected (P) vs. not protected (NP) at 3 months	EZR-AS1	ENSG00000233893	EZR antisense RNA 1 [Source:HGNC Symbol;Acc:HGNC:40609]	0.0364936	1.14021	0.0704423	0.791605	0.988877
KSPZV1	4.5 x 10^5 PfSPZ	pre-immunization baseline	protected (P) vs. not protected (NP) at 3 months	SAMD9L	ENSG00000177409	sterile alpha motif domain containing 9 like [Source:HGNC Symbol;Acc:HGNC:1349]	0.0630154	9.51544	0.0704579	0.791623	0.988877
KSPZV1	4.5 x 10^5 PfSPZ	pre-immunization baseline	protected (P) vs. not protected (NP) at 3 months	RRAS	ENSG00000126458	RAS related [Source:HGNC Symbol;Acc:HGNC:10447]	0.0520012	2.73668	0.0704177	0.791641	0.988877
KSPZV1	4.5 x 10^5 PfSPZ	pre-immunization baseline	protected (P) vs. not protected (NP) at 3 months	NPM1	ENSG00000181163	nucleophosmin 1 [Source:HGNC Symbol;Acc:HGNC:7910]	-0.0236622	8.179	0.0703563	0.791729	0.988877
KSPZV1	4.5 x 10^5 PfSPZ	pre-immunization baseline	protected (P) vs. not protected (NP) at 3 months	RP11-337N6.3	ENSG00000280374	novel transcript	-0.0862258	0.122741	0.0703151	0.791789	0.988877
KSPZV1	4.5 x 10^5 PfSPZ	pre-immunization baseline	protected (P) vs. not protected (NP) at 3 months	ABHD14A-ACY1	ENSG00000114786	ABHD14A-ACY1 readthrough [Source:HGNC Symbol;Acc:HGNC:38856]	-0.0379667	2.53597	0.0703102	0.791796	0.988877
KSPZV1	4.5 x 10^5 PfSPZ	pre-immunization baseline	protected (P) vs. not protected (NP) at 3 months	FCSK	ENSG00000157353	fucose kinase [Source:HGNC Symbol;Acc:HGNC:29500]	0.0350629	3.12023	0.0702489	0.791885	0.988877
KSPZV1	4.5 x 10^5 PfSPZ	pre-immunization baseline	protected (P) vs. not protected (NP) at 3 months	LETM2	ENSG00000165046	leucine zipper and EF-hand containing transmembrane protein 2 [Source:HGNC Symbol;Acc:HGNC:14648]	-0.0419587	2.70352	0.0702459	0.791889	0.988877
KSPZV1	4.5 x 10^5 PfSPZ	pre-immunization baseline	protected (P) vs. not protected (NP) at 3 months	ALG10	ENSG00000139133	ALG10 alpha-1,2-glucosyltransferase [Source:HGNC Symbol;Acc:HGNC:23162]	0.0196767	4.63094	0.070243	0.791893	0.988877
KSPZV1	4.5 x 10^5 PfSPZ	pre-immunization baseline	protected (P) vs. not protected (NP) at 3 months	GYG1	ENSG00000163754	glycogenin 1 [Source:HGNC Symbol;Acc:HGNC:4699]	-0.0360705	5.10265	0.0702123	0.791941	0.988877
KSPZV1	4.5 x 10^5 PfSPZ	pre-immunization baseline	protected (P) vs. not protected (NP) at 3 months	HAR1A	ENSG00000274915		0.0936901	0.505372	0.0700913	0.792113	0.988877
KSPZV1	4.5 x 10^5 PfSPZ	pre-immunization baseline	protected (P) vs. not protected (NP) at 3 months	RP4-751H13.5	ENSG00000280149	TEC	-0.079669	0.452618	0.0700163	0.792221	0.988877
KSPZV1	4.5 x 10^5 PfSPZ	pre-immunization baseline	protected (P) vs. not protected (NP) at 3 months	RP11-273B20.1	ENSG00000256967	novel transcript	-0.060122	0.96733	0.0699515	0.792315	0.988877
KSPZV1	4.5 x 10^5 PfSPZ	pre-immunization baseline	protected (P) vs. not protected (NP) at 3 months	ARF1	ENSG00000143761	ADP ribosylation factor 1 [Source:HGNC Symbol;Acc:HGNC:652]	-0.0402816	8.09489	0.0699313	0.792359	0.988877
KSPZV1	4.5 x 10^5 PfSPZ	pre-immunization baseline	protected (P) vs. not protected (NP) at 3 months	GAR1	ENSG00000109534	GAR1 ribonucleoprotein [Source:HGNC Symbol;Acc:HGNC:14264]	-0.0333257	2.91145	0.0699083	0.792378	0.988877
KSPZV1	4.5 x 10^5 PfSPZ	pre-immunization baseline	protected (P) vs. not protected (NP) at 3 months	ODAD1	ENSG00000105479	outer dynein arm docking complex subunit 1 [Source:HGNC Symbol;Acc:HGNC:26560]	-0.108296	0.1152	0.0698901	0.792404	0.988877
KSPZV1	4.5 x 10^5 PfSPZ	pre-immunization baseline	protected (P) vs. not protected (NP) at 3 months	ZNF460-AS1	ENSG00000267871	ZNF460 antisense RNA 1 [Source:HGNC Symbol;Acc:HGNC:53774]	0.0486814	0.75235	0.0697901	0.79255	0.988877
KSPZV1	4.5 x 10^5 PfSPZ	pre-immunization baseline	protected (P) vs. not protected (NP) at 3 months	RP11-139H15.7	ENSG00000274765	novel transcript, sense intronic to CCPG1	-0.0344219	1.38063	0.0697767	0.792569	0.988877
KSPZV1	4.5 x 10^5 PfSPZ	pre-immunization baseline	protected (P) vs. not protected (NP) at 3 months	C4orf36	ENSG00000163633	chromosome 4 open reading frame 36 [Source:HGNC Symbol;Acc:HGNC:28386]	0.0516702	1.75083	0.0697181	0.792654	0.988877
KSPZV1	4.5 x 10^5 PfSPZ	pre-immunization baseline	protected (P) vs. not protected (NP) at 3 months	PDE6G	ENSG00000185527	phosphodiesterase 6G [Source:HGNC Symbol;Acc:HGNC:8789]	0.0594501	1.62092	0.0697021	0.792677	0.988877
KSPZV1	4.5 x 10^5 PfSPZ	pre-immunization baseline	protected (P) vs. not protected (NP) at 3 months	RP3-467K16.4	ENSG00000228140	novel transcript	-0.105415	0.251866	0.0696469	0.792758	0.988877
KSPZV1	4.5 x 10^5 PfSPZ	pre-immunization baseline	protected (P) vs. not protected (NP) at 3 months	FUT8	ENSG00000033170	fucosyltransferase 8 [Source:HGNC Symbol;Acc:HGNC:4019]	-0.0173264	6.24545	0.0695935	0.792835	0.988877
KSPZV1	4.5 x 10^5 PfSPZ	pre-immunization baseline	protected (P) vs. not protected (NP) at 3 months	ATP6V0B	ENSG00000117410	ATPase H+ transporting V0 subunit b [Source:HGNC Symbol;Acc:HGNC:861]	-0.0224341	5.53597	0.069592	0.792837	0.988877
KSPZV1	4.5 x 10^5 PfSPZ	pre-immunization baseline	protected (P) vs. not protected (NP) at 3 months	POC1A	ENSG00000164087	POC1 centriolar protein A [Source:HGNC Symbol;Acc:HGNC:24488]	-0.0793638	0.876399	0.0695715	0.792867	0.988877
KSPZV1	4.5 x 10^5 PfSPZ	pre-immunization baseline	protected (P) vs. not protected (NP) at 3 months	BTN3A1	ENSG00000026950	butyrophilin subfamily 3 member A1 [Source:HGNC Symbol;Acc:HGNC:1138]	-0.0209657	7.91124	0.0695632	0.792879	0.988877
KSPZV1	4.5 x 10^5 PfSPZ	pre-immunization baseline	protected (P) vs. not protected (NP) at 3 months	AC079742.4	ENSG00000232581	novel transcript	0.0281484	2.09856	0.0695382	0.792915	0.988877
KSPZV1	4.5 x 10^5 PfSPZ	pre-immunization baseline	protected (P) vs. not protected (NP) at 3 months	RP11-231E4.5	ENSG00000276934	novel transcript, sense intronic to CNDP2	0.0672102	0.900978	0.0695374	0.792917	0.988877
KSPZV1	4.5 x 10^5 PfSPZ	pre-immunization baseline	protected (P) vs. not protected (NP) at 3 months	CTD-2184D3.6	ENSG00000259327	novel transcript	0.0421129	2.22638	0.0695103	0.792956	0.988877
KSPZV1	4.5 x 10^5 PfSPZ	pre-immunization baseline	protected (P) vs. not protected (NP) at 3 months	ZNF385A	ENSG00000161642	zinc finger protein 385A [Source:HGNC Symbol;Acc:HGNC:17521]	0.0362404	5.69598	0.0694924	0.79299	0.988877
KSPZV1	4.5 x 10^5 PfSPZ	pre-immunization baseline	protected (P) vs. not protected (NP) at 3 months	LY96	ENSG00000154589	lymphocyte antigen 96 [Source:HGNC Symbol;Acc:HGNC:17156]	-0.0487867	2.60458	0.069428	0.793076	0.988877
KSPZV1	4.5 x 10^5 PfSPZ	pre-immunization baseline	protected (P) vs. not protected (NP) at 3 months	HMBS	ENSG00000256269	hydroxymethylbilane synthase [Source:HGNC Symbol;Acc:HGNC:4982]	-0.0878905	4.56395	0.0694379	0.793114	0.988877
KSPZV1	4.5 x 10^5 PfSPZ	pre-immunization baseline	protected (P) vs. not protected (NP) at 3 months	METTL23	ENSG00000181038	methyltransferase like 23 [Source:HGNC Symbol;Acc:HGNC:26988]	-0.0196527	4.95423	0.0693934	0.793126	0.988877
KSPZV1	4.5 x 10^5 PfSPZ	pre-immunization baseline	protected (P) vs. not protected (NP) at 3 months	RP11-358B23.7	ENSG00000278829	novel transcript, sense intronic to STAT5B	0.0226287	3.69509	0.0693826	0.793142	0.988877
KSPZV1	4.5 x 10^5 PfSPZ	pre-immunization baseline	protected (P) vs. not protected (NP) at 3 months	SGIP1	ENSG00000118473	SH3GL interacting endocytic adaptor 1 [Source:HGNC Symbol;Acc:HGNC:25412]	0.164332	0.648849	0.0693748	0.793179	0.988877
KSPZV1	4.5 x 10^5 PfSPZ	pre-immunization baseline	protected (P) vs. not protected (NP) at 3 months	CD81-AS1	ENSG00000238184	CD81 antisense RNA 1 [Source:HGNC Symbol;Acc:HGNC:49384]	-0.0679506	0.661457	0.0693558	0.793181	0.988877
KSPZV1	4.5 x 10^5 PfSPZ	pre-immunization baseline	protected (P) vs. not protected (NP) at 3 months	SFXN1	ENSG00000164466	sideroflexin 1 [Source:HGNC Symbol;Acc:HGNC:16085]	-0.0198253	6.05252	0.0693468	0.793194	0.988877
KSPZV1	4.5 x 10^5 PfSPZ	pre-immunization baseline	protected (P) vs. not protected (NP) at 3 months	PRLR	ENSG00000113494	prolactin receptor [Source:HGNC Symbol;Acc:HGNC:9446]	0.118184	1.77042	0.0693322	0.793239	0.988877
KSPZV1	4.5 x 10^5 PfSPZ	pre-immunization baseline	protected (P) vs. not protected (NP) at 3 months	HAUS2	ENSG00000137814	HAUS augmin like complex subunit 2 [Source:HGNC Symbol;Acc:HGNC:25530]	0.0205345	4.67443	0.069274	0.7933	0.988877
KSPZV1	4.5 x 10^5 PfSPZ	pre-immunization baseline	protected (P) vs. not protected (NP) at 3 months	VCAN	ENSG00000038427	versican [Source:HGNC Symbol;Acc:HGNC:2464]	-0.0521939	8.74966	0.0692506	0.793364	0.988877
KSPZV1	4.5 x 10^5 PfSPZ	pre-immunization baseline	protected (P) vs. not protected (NP) at 3 months	PTPMT1	ENSG00000110536	protein tyrosine phosphatase mitochondrial 1 [Source:HGNC Symbol;Acc:HGNC:26965]	-0.0170297	4.36841	0.0692274	0.793368	0.988877
KSPZV1	4.5 x 10^5 PfSPZ	pre-immunization baseline	protected (P) vs. not protected (NP) at 3 months	TMEM177	ENSG00000144120	transmembrane protein 177 [Source:HGNC Symbol;Acc:HGNC:28143]	0.0408142	2.88649	0.0690691	0.793599	0.988877
KSPZV1	4.5 x 10^5 PfSPZ	pre-immunization baseline	protected (P) vs. not protected (NP) at 3 months	SUMF2	ENSG00000129103	sulfatase modifying factor 2 [Source:HGNC Symbol;Acc:HGNC:20415]	0.0266877	5.79812	0.0690283	0.793659	0.988877
KSPZV1	4.5 x 10^5 PfSPZ	pre-immunization baseline	protected (P) vs. not protected (NP) at 3 months	EPHX2	ENSG00000120915	epoxide hydrolase 2 [Source:HGNC Symbol;Acc:HGNC:3402]	0.0400157	3.94786	0.0690141	0.793679	0.988877
KSPZV1	4.5 x 10^5 PfSPZ	pre-immunization baseline	protected (P) vs. not protected (NP) at 3 months	LINC00211	ENSG00000237803	long intergenic non-protein coding RNA 211 [Source:HGNC Symbol;Acc:HGNC:37459]	-0.103126	0.760264	0.068902	0.793843	0.988877
KSPZV1	4.5 x 10^5 PfSPZ	pre-immunization baseline	protected (P) vs. not protected (NP) at 3 months	GABPB1-AS1	ENSG00000244879	GABPB1 antisense RNA 1 [Source:HGNC Symbol;Acc:HGNC:44157]	0.0353089	7.03058	0.06888	0.793884	0.988877
KSPZV1	4.5 x 10^5 PfSPZ	pre-immunization baseline	protected (P) vs. not protected (NP) at 3 months	SYVN1	ENSG00000162298	synoviolin 1 [Source:HGNC Symbol;Acc:HGNC:20738]	0.0226578	6.51684	0.0688685	0.793892	0.988877
KSPZV1	4.5 x 10^5 PfSPZ	pre-immunization baseline	protected (P) vs. not protected (NP) at 3 months	DPPA4	ENSG00000121570	developmental pluripotency associated 4 [Source:HGNC Symbol;Acc:HGNC:19200]	0.0512132	2.96106	0.0688634	0.793899	0.988877
KSPZV1	4.5 x 10^5 PfSPZ	pre-immunization baseline	protected (P) vs. not protected (NP) at 3 months	GPATCH2	ENSG00000092978	G-patch domain containing 2 [Source:HGNC Symbol;Acc:HGNC:25499]	0.0242124	4.98982	0.0687927	0.794003	0.988877
KSPZV1	4.5 x 10^5 PfSPZ	pre-immunization baseline	protected (P) vs. not protected (NP) at 3 months	PRKAG2-AS1	ENSG00000239911	PRKAG2 antisense RNA 1 [Source:HGNC Symbol;Acc:HGNC:40468]	0.067013	0.533798	0.0687743	0.79403	0.988877
KSPZV1	4.5 x 10^5 PfSPZ	pre-immunization baseline	protected (P) vs. not protected (NP) at 3 months	SPRYD4	ENSG00000176422	SPRY domain containing 4 [Source:HGNC Symbol;Acc:HGNC:27468]	0.0234976	4.9485	0.0686449	0.794219	0.988877
KSPZV1	4.5 x 10^5 PfSPZ	pre-immunization baseline	protected (P) vs. not protected (NP) at 3 months	EDAR	ENSG00000135960	ectodysplasin A receptor [Source:HGNC Symbol;Acc:HGNC:2895]	-0.0406644	4.0852	0.0686004	0.794284	0.988877
KSPZV1	4.5 x 10^5 PfSPZ	pre-immunization baseline	protected (P) vs. not protected (NP) at 3 months	MTG1	ENSG00000148824	mitochondrial ribosome associated GTPase 1 [Source:HGNC Symbol;Acc:HGNC:32159]	-0.0253941	4.31017	0.0685236	0.794397	0.988877
KSPZV1	4.5 x 10^5 PfSPZ	pre-immunization baseline	protected (P) vs. not protected (NP) at 3 months	AL109927.1	ENSG00000278868		0.0370839	1.56265	0.0685177	0.794405	0.988877
KSPZV1	4.5 x 10^5 PfSPZ	pre-immunization baseline	protected (P) vs. not protected (NP) at 3 months	RP11-333I13.1	ENSG00000260977		-0.0847543	0.12559	0.0685122	0.794414	0.988877
KSPZV1	4.5 x 10^5 PfSPZ	pre-immunization baseline	protected (P) vs. not protected (NP) at 3 months	RP11-122A21.2	ENSG00000250267	novel transcript	0.0785427	0.603221	0.0685116	0.794414	0.988877
KSPZV1	4.5 x 10^5 PfSPZ	pre-immunization baseline	protected (P) vs. not protected (NP) at 3 months	ZNF518B	ENSG00000178163	zinc finger protein 518B [Source:HGNC Symbol;Acc:HGNC:29365]	-0.0154863	7.09646	0.0684789	0.794462	0.988877
KSPZV1	4.5 x 10^5 PfSPZ	pre-immunization baseline	protected (P) vs. not protected (NP) at 3 months	PLPP6	ENSG00000205808	phospholipid phosphatase 6 [Source:HGNC Symbol;Acc:HGNC:23682]	0.0288234	4.06823	0.0684446	0.794513	0.988877
KSPZV1	4.5 x 10^5 PfSPZ	pre-immunization baseline	protected (P) vs. not protected (NP) at 3 months	INPP4A	ENSG00000040933	inositol polyphosphate-4-phosphatase type I A [Source:HGNC Symbol;Acc:HGNC:6074]	0.013345	7.79396	0.0684412	0.794518	0.988877
KSPZV1	4.5 x 10^5 PfSPZ	pre-immunization baseline	protected (P) vs. not protected (NP) at 3 months	CTD-2553L13.9	ENSG00000279329	novel transcript	0.0700413	0.776447	0.0684336	0.794529	0.988877
KSPZV1	4.5 x 10^5 PfSPZ	pre-immunization baseline	protected (P) vs. not protected (NP) at 3 months	AF127577.10	ENSG00000229047	novel transcript	0.0450117	2.56753	0.0683788	0.794609	0.988877
KSPZV1	4.5 x 10^5 PfSPZ	pre-immunization baseline	protected (P) vs. not protected (NP) at 3 months	AC100830.3	ENSG00000259635	novel transcript, antisense OAZ2	0.0592483	0.309616	0.0683167	0.7947	0.988877
KSPZV1	4.5 x 10^5 PfSPZ	pre-immunization baseline	protected (P) vs. not protected (NP) at 3 months	RP3-467L1.4	ENSG00000236266	novel transcript	0.0785554	0.762356	0.0683066	0.794715	0.988877
KSPZV1	4.5 x 10^5 PfSPZ	pre-immunization baseline	protected (P) vs. not protected (NP) at 3 months	CTD-2284J15.1	ENSG00000254231	novel transcript	0.0299633	2.48299	0.0682937	0.794734	0.988877
KSPZV1	4.5 x 10^5 PfSPZ	pre-immunization baseline	protected (P) vs. not protected (NP) at 3 months	MDM1	ENSG00000111554	Mdm1 nuclear protein [Source:HGNC Symbol;Acc:HGNC:29917]	0.0237988	4.86019	0.0681579	0.794934	0.988877
KSPZV1	4.5 x 10^5 PfSPZ	pre-immunization baseline	protected (P) vs. not protected (NP) at 3 months	RP11-373D23.2	ENSG00000270640	novel transcript, sense intronic to FOSL2	0.0618879	2.03198	0.0681492	0.794946	0.988877
KSPZV1	4.5 x 10^5 PfSPZ	pre-immunization baseline	protected (P) vs. not protected (NP) at 3 months	DIS3L2	ENSG00000144535	DIS3 like 3'-5' exoribonuclease 2 [Source:HGNC Symbol;Acc:HGNC:28648]	-0.0207064	5.58644	0.0681333	0.79497	0.988877
KSPZV1	4.5 x 10^5 PfSPZ	pre-immunization baseline	protected (P) vs. not protected (NP) at 3 months	STOX1	ENSG00000165730	storkhead box 1 [Source:HGNC Symbol;Acc:HGNC:23508]	-0.0898809	0.715512	0.0681322	0.794971	0.988877
KSPZV1	4.5 x 10^5 PfSPZ	pre-immunization baseline	protected (P) vs. not protected (NP) at 3 months	PRR5-ARHGAP8	ENSG00000248405	PRR5-ARHGAP8 readthrough [Source:HGNC Symbol;Acc:HGNC:34512]	-0.0545334	3.51731	0.068121	0.794994	0.988877
KSPZV1	4.5 x 10^5 PfSPZ	pre-immunization baseline	protected (P) vs. not protected (NP) at 3 months	PLEC	ENSG00000178209	plectin [Source:HGNC Symbol;Acc:HGNC:9069]	0.0237558	7.29274	0.0680789	0.79505	0.988877
KSPZV1	4.5 x 10^5 PfSPZ	pre-immunization baseline	protected (P) vs. not protected (NP) at 3 months	NCALD	ENSG00000104490	neurocalcin delta [Source:HGNC Symbol;Acc:HGNC:7655]	0.0419045	4.03993	0.0680569	0.795082	0.988877
KSPZV1	4.5 x 10^5 PfSPZ	pre-immunization baseline	protected (P) vs. not protected (NP) at 3 months	HVCN1	ENSG00000122986	hydrogen voltage gated channel 1 [Source:HGNC Symbol;Acc:HGNC:28240]	0.0299739	6.9029	0.0679715	0.795208	0.988877
KSPZV1	4.5 x 10^5 PfSPZ	pre-immunization baseline	protected (P) vs. not protected (NP) at 3 months	SCARB2	ENSG00000138760	scavenger receptor class B member 2 [Source:HGNC Symbol;Acc:HGNC:1665]	0.0407921	5.98505	0.0679406	0.795273	0.988877
KSPZV1	4.5 x 10^5 PfSPZ	pre-immunization baseline	protected (P) vs. not protected (NP) at 3 months	ZNF101	ENSG00000181896	zinc finger protein 101 [Source:HGNC Symbol;Acc:HGNC:12881]	0.018932	6.44873	0.0677847	0.795483	0.988877
KSPZV1	4.5 x 10^5 PfSPZ	pre-immunization baseline	protected (P) vs. not protected (NP) at 3 months	KLHL23	ENSG00000213160	kelch like family member 23 [Source:HGNC Symbol;Acc:HGNC:27506]	0.0714079	1.58127	0.0677671	0.795509	0.988877
KSPZV1	4.5 x 10^5 PfSPZ	pre-immunization baseline	protected (P) vs. not protected (NP) at 3 months	ACVR1	ENSG00000115170	activin A receptor type 1 [Source:HGNC Symbol;Acc:HGNC:171]	-0.0241904	4.61022	0.0676852	0.79563	0.988877
KSPZV1	4.5 x 10^5 PfSPZ	pre-immunization baseline	protected (P) vs. not protected (NP) at 3 months	RP11-214K3.18	ENSG00000270095	novel transcript, sense intronic to CCDC92	-0.0520293	0.990263	0.0676674	0.795656	0.988877
KSPZV1	4.5 x 10^5 PfSPZ	pre-immunization baseline	protected (P) vs. not protected (NP) at 3 months	RP11-727F15.13	ENSG00000269463	novel transcript, sense intronic to STX5	-0.0664444	0.670116	0.0676163	0.795731	0.988877
KSPZV1	4.5 x 10^5 PfSPZ	pre-immunization baseline	protected (P) vs. not protected (NP) at 3 months	ATE1-AS1	ENSG00000226864	ATE1 antisense RNA 1 [Source:HGNC Symbol;Acc:HGNC:49496]	-0.0678938	0.512429	0.067551	0.795828	0.988877
KSPZV1	4.5 x 10^5 PfSPZ	pre-immunization baseline	protected (P) vs. not protected (NP) at 3 months	NOP2	ENSG00000111641	NOP2 nucleolar protein [Source:HGNC Symbol;Acc:HGNC:7867]	-0.0194222	4.54895	0.0674257	0.796013	0.988877
KSPZV1	4.5 x 10^5 PfSPZ	pre-immunization baseline	protected (P) vs. not protected (NP) at 3 months	GS1-393G12.12	ENSG00000254690	novel transcript	-0.0307169	2.1978	0.067137	0.79644	0.988877
KSPZV1	4.5 x 10^5 PfSPZ	pre-immunization baseline	protected (P) vs. not protected (NP) at 3 months	BRWD1-AS2	ENSG00000255568	BRWD1 antisense RNA 2 [Source:HGNC Symbol;Acc:HGNC:16423]	-0.0874498	0.338292	0.0671074	0.796484	0.988877
KSPZV1	4.5 x 10^5 PfSPZ	pre-immunization baseline	protected (P) vs. not protected (NP) at 3 months	ERVFRD-1	ENSG00000244476	endogenous retrovirus group FRD member 1, envelope [Source:HGNC Symbol;Acc:HGNC:33823]	0.0625859	1.27063	0.0670975	0.796499	0.988877
KSPZV1	4.5 x 10^5 PfSPZ	pre-immunization baseline	protected (P) vs. not protected (NP) at 3 months	ZNF346-IT1	ENSG00000251666	ZNF346 intronic transcript 1 [Source:HGNC Symbol;Acc:HGNC:41423]	-0.0568068	1.27005	0.0670898	0.79651	0.988877
KSPZV1	4.5 x 10^5 PfSPZ	pre-immunization baseline	protected (P) vs. not protected (NP) at 3 months	ZNF736	ENSG00000234444	zinc finger protein 736 [Source:HGNC Symbol;Acc:HGNC:32467]	-0.0251906	6.47795	0.0670545	0.796563	0.988877
KSPZV1	4.5 x 10^5 PfSPZ	pre-immunization baseline	protected (P) vs. not protected (NP) at 3 months	RP11-697E2.6	ENSG00000261147	novel protein	-0.0175788	5.06966	0.0669866	0.796663	0.988877
KSPZV1	4.5 x 10^5 PfSPZ	pre-immunization baseline	protected (P) vs. not protected (NP) at 3 months	RIOX2	ENSG00000170854	ribosomal oxygenase 2 [Source:HGNC Symbol;Acc:HGNC:19441]	-0.0183514	5.64674	0.066985	0.796666	0.988877
KSPZV1	4.5 x 10^5 PfSPZ	pre-immunization baseline	protected (P) vs. not protected (NP) at 3 months	TPGS2	ENSG00000134779	tubulin polyglutamylase complex subunit 2 [Source:HGNC Symbol;Acc:HGNC:24561]	0.0418098	6.64309	0.0669928	0.796678	0.988877
KSPZV1	4.5 x 10^5 PfSPZ	pre-immunization baseline	protected (P) vs. not protected (NP) at 3 months	RP11-474P2.6	ENSG00000275481	novel transcript	-0.0270859	4.20859	0.066974	0.796682	0.988877
KSPZV1	4.5 x 10^5 PfSPZ	pre-immunization baseline	protected (P) vs. not protected (NP) at 3 months	RP1-71H24.6	ENSG00000276343		0.148356	1.16083	0.0669845	0.796693	0.988877
KSPZV1	4.5 x 10^5 PfSPZ	pre-immunization baseline	protected (P) vs. not protected (NP) at 3 months	PIK3AP1	ENSG00000155629	phosphoinositide-3-kinase adaptor protein 1 [Source:HGNC Symbol;Acc:HGNC:30034]	-0.0386399	8.37236	0.0669292	0.796759	0.988877
KSPZV1	4.5 x 10^5 PfSPZ	pre-immunization baseline	protected (P) vs. not protected (NP) at 3 months	NAA25	ENSG00000111300	N-alpha-acetyltransferase 25, NatB auxiliary subunit [Source:HGNC Symbol;Acc:HGNC:25783]	-0.017099	6.16144	0.0668792	0.796823	0.988877
KSPZV1	4.5 x 10^5 PfSPZ	pre-immunization baseline	protected (P) vs. not protected (NP) at 3 months	RNF138	ENSG00000134758	ring finger protein 138 [Source:HGNC Symbol;Acc:HGNC:17765]	-0.0234204	6.63292	0.0668509	0.796865	0.988877
KSPZV1	4.5 x 10^5 PfSPZ	pre-immunization baseline	protected (P) vs. not protected (NP) at 3 months	BOLA3-AS1	ENSG00000225439	BOLA3 divergent transcript [Source:HGNC Symbol;Acc:HGNC:42922]	0.0457164	1.50265	0.0668443	0.796874	0.988877
KSPZV1	4.5 x 10^5 PfSPZ	pre-immunization baseline	protected (P) vs. not protected (NP) at 3 months	RMDN3	ENSG00000137824	regulator of microtubule dynamics 3 [Source:HGNC Symbol;Acc:HGNC:25550]	0.0289327	3.64439	0.0668124	0.796922	0.988877
KSPZV1	4.5 x 10^5 PfSPZ	pre-immunization baseline	protected (P) vs. not protected (NP) at 3 months	RP11-864I4.3	ENSG00000250659	novel transcript	0.0505852	-0.294934	0.0678393	0.797001	0.988877
KSPZV1	4.5 x 10^5 PfSPZ	pre-immunization baseline	protected (P) vs. not protected (NP) at 3 months	CHRM3	ENSG00000133019	cholinergic receptor muscarinic 3 [Source:HGNC Symbol;Acc:HGNC:1952]	-0.123095	0.25294	0.0667312	0.797043	0.988877
KSPZV1	4.5 x 10^5 PfSPZ	pre-immunization baseline	protected (P) vs. not protected (NP) at 3 months	TXN	ENSG00000136810	thioredoxin [Source:HGNC Symbol;Acc:HGNC:12435]	-0.0338724	5.10004	0.066691	0.797103	0.988877
KSPZV1	4.5 x 10^5 PfSPZ	pre-immunization baseline	protected (P) vs. not protected (NP) at 3 months	GRPEL2-AS1	ENSG00000253618	GRPEL2 antisense RNA 1 [Source:HGNC Symbol;Acc:HGNC:48999]	-0.0650825	-0.141389	0.0666713	0.797132	0.988877
KSPZV1	4.5 x 10^5 PfSPZ	pre-immunization baseline	protected (P) vs. not protected (NP) at 3 months	RP11-793H13.8	ENSG00000257379	novel transcript	-0.0288617	9.00498	0.0666693	0.797135	0.988877
KSPZV1	4.5 x 10^5 PfSPZ	pre-immunization baseline	protected (P) vs. not protected (NP) at 3 months	SLX4IP	ENSG00000149346	SLX4 interacting protein [Source:HGNC Symbol;Acc:HGNC:16225]	-0.0142863	5.13221	0.0665881	0.797255	0.988877
KSPZV1	4.5 x 10^5 PfSPZ	pre-immunization baseline	protected (P) vs. not protected (NP) at 3 months	GINS2	ENSG00000131153	GINS complex subunit 2 [Source:HGNC Symbol;Acc:HGNC:24575]	0.0500799	1.92241	0.0665801	0.797267	0.988877
KSPZV1	4.5 x 10^5 PfSPZ	pre-immunization baseline	protected (P) vs. not protected (NP) at 3 months	CYFIP2	ENSG00000055163	cytoplasmic FMR1 interacting protein 2 [Source:HGNC Symbol;Acc:HGNC:13760]	-0.0168561	9.00839	0.0665451	0.79732	0.988877
KSPZV1	4.5 x 10^5 PfSPZ	pre-immunization baseline	protected (P) vs. not protected (NP) at 3 months	ANXA2	ENSG00000182718	annexin A2 [Source:HGNC Symbol;Acc:HGNC:537]	-0.0286951	7.46594	0.0665353	0.797334	0.988877
KSPZV1	4.5 x 10^5 PfSPZ	pre-immunization baseline	protected (P) vs. not protected (NP) at 3 months	LINC00513	ENSG00000233559	long intergenic non-protein coding RNA 513 [Source:HGNC Symbol;Acc:HGNC:43566]	-0.0295714	3.34504	0.0664285	0.797493	0.988877
KSPZV1	4.5 x 10^5 PfSPZ	pre-immunization baseline	protected (P) vs. not protected (NP) at 3 months	TVP23C-CDRT4	ENSG00000259024	TVP23C-CDRT4 readthrough [Source:HGNC Symbol;Acc:HGNC:42961]	-0.0349475	2.59006	0.0664283	0.797493	0.988877
KSPZV1	4.5 x 10^5 PfSPZ	pre-immunization baseline	protected (P) vs. not protected (NP) at 3 months	CFAP157	ENSG00000160401	cilia and flagella associated protein 157 [Source:HGNC Symbol;Acc:HGNC:27843]	0.044824	2.1951	0.06642	0.797506	0.988877
KSPZV1	4.5 x 10^5 PfSPZ	pre-immunization baseline	protected (P) vs. not protected (NP) at 3 months	FOXRED1	ENSG00000110074	FAD dependent oxidoreductase domain containing 1 [Source:HGNC Symbol;Acc:HGNC:26927]	-0.0302154	3.10122	0.0663902	0.79755	0.988877
KSPZV1	4.5 x 10^5 PfSPZ	pre-immunization baseline	protected (P) vs. not protected (NP) at 3 months	LINC01560	ENSG00000196741	long intergenic non-protein coding RNA 1560 [Source:HGNC Symbol;Acc:HGNC:27333]	0.0568861	1.35792	0.0663642	0.797589	0.988877
KSPZV1	4.5 x 10^5 PfSPZ	pre-immunization baseline	protected (P) vs. not protected (NP) at 3 months	LINC02132	ENSG00000268804	long intergenic non-protein coding RNA 2132 [Source:HGNC Symbol;Acc:HGNC:52992]	0.0800674	0.255652	0.066309	0.797671	0.988877
KSPZV1	4.5 x 10^5 PfSPZ	pre-immunization baseline	protected (P) vs. not protected (NP) at 3 months	RP11-174G6.5	ENSG00000261324	novel transcript, overlapping HIST4H4	0.023229	5.62833	0.0662856	0.797706	0.988877
KSPZV1	4.5 x 10^5 PfSPZ	pre-immunization baseline	protected (P) vs. not protected (NP) at 3 months	MOSMO	ENSG00000185716	modulator of smoothened [Source:HGNC Symbol;Acc:HGNC:27087]	-0.0254976	5.08239	0.0662643	0.797738	0.988877
KSPZV1	4.5 x 10^5 PfSPZ	pre-immunization baseline	protected (P) vs. not protected (NP) at 3 months	NLRP3	ENSG00000162711	NLR family pyrin domain containing 3 [Source:HGNC Symbol;Acc:HGNC:16400]	0.0533492	3.69733	0.0662412	0.797782	0.988877
KSPZV1	4.5 x 10^5 PfSPZ	pre-immunization baseline	protected (P) vs. not protected (NP) at 3 months	SPRED2	ENSG00000198369	sprouty related EVH1 domain containing 2 [Source:HGNC Symbol;Acc:HGNC:17722]	0.0478749	1.92388	0.066197	0.797838	0.988877
KSPZV1	4.5 x 10^5 PfSPZ	pre-immunization baseline	protected (P) vs. not protected (NP) at 3 months	HDHD2	ENSG00000167220	haloacid dehalogenase like hydrolase domain containing 2 [Source:HGNC Symbol;Acc:HGNC:25364]	0.0173194	5.38273	0.066052	0.798055	0.988877
KSPZV1	4.5 x 10^5 PfSPZ	pre-immunization baseline	protected (P) vs. not protected (NP) at 3 months	ZNF701	ENSG00000167562	zinc finger protein 701 [Source:HGNC Symbol;Acc:HGNC:25597]	0.0157124	5.99118	0.0660268	0.798093	0.988877
KSPZV1	4.5 x 10^5 PfSPZ	pre-immunization baseline	protected (P) vs. not protected (NP) at 3 months	BEND2	ENSG00000177324	BEN domain containing 2 [Source:HGNC Symbol;Acc:HGNC:28509]	0.113284	2.48572	0.0660058	0.79816	0.988877
KSPZV1	4.5 x 10^5 PfSPZ	pre-immunization baseline	protected (P) vs. not protected (NP) at 3 months	PLEKHM2	ENSG00000116786	pleckstrin homology and RUN domain containing M2 [Source:HGNC Symbol;Acc:HGNC:29131]	0.0206138	5.40674	0.0659375	0.798226	0.988877
KSPZV1	4.5 x 10^5 PfSPZ	pre-immunization baseline	protected (P) vs. not protected (NP) at 3 months	ZXDB	ENSG00000198455	zinc finger X-linked duplicated B [Source:HGNC Symbol;Acc:HGNC:13199]	-0.0200894	5.36085	0.0659111	0.798266	0.988877
KSPZV1	4.5 x 10^5 PfSPZ	pre-immunization baseline	protected (P) vs. not protected (NP) at 3 months	MAPRE2	ENSG00000166974	microtubule associated protein RP/EB family member 2 [Source:HGNC Symbol;Acc:HGNC:6891]	0.014708	7.51286	0.0658981	0.798285	0.988877
KSPZV1	4.5 x 10^5 PfSPZ	pre-immunization baseline	protected (P) vs. not protected (NP) at 3 months	RP4-761J14.8	ENSG00000219410	novel transcript	-0.0159593	4.96045	0.065854	0.798351	0.988877
KSPZV1	4.5 x 10^5 PfSPZ	pre-immunization baseline	protected (P) vs. not protected (NP) at 3 months	RP11-380M21.1	ENSG00000279707	TEC	-0.0753475	-0.124423	0.0656442	0.798666	0.988877
KSPZV1	4.5 x 10^5 PfSPZ	pre-immunization baseline	protected (P) vs. not protected (NP) at 3 months	RNASEH2A	ENSG00000104889	ribonuclease H2 subunit A [Source:HGNC Symbol;Acc:HGNC:18518]	-0.0340311	2.58157	0.0656357	0.798678	0.988877
KSPZV1	4.5 x 10^5 PfSPZ	pre-immunization baseline	protected (P) vs. not protected (NP) at 3 months	RP11-266K22.2	ENSG00000229044	novel transcript	-0.070131	0.56948	0.165537	0.798699	0.988877
KSPZV1	4.5 x 10^5 PfSPZ	pre-immunization baseline	protected (P) vs. not protected (NP) at 3 months	RTF1	ENSG00000137815	RTF1 homolog, Paf1/RNA polymerase II complex component [Source:HGNC Symbol;Acc:HGNC:28996]	-0.0165651	5.6666	0.0655763	0.798768	0.988877
KSPZV1	4.5 x 10^5 PfSPZ	pre-immunization baseline	protected (P) vs. not protected (NP) at 3 months	EIF4A1	ENSG00000161960	eukaryotic translation initiation factor 4A1 [Source:HGNC Symbol;Acc:HGNC:3282]	0.016796	8.24899	0.0655153	0.798859	0.988877
KSPZV1	4.5 x 10^5 PfSPZ	pre-immunization baseline	protected (P) vs. not protected (NP) at 3 months	RP11-1250I15.1	ENSG00000279995	TEC	0.0618844	0.335554	0.0655006	0.798881	0.988877
KSPZV1	4.5 x 10^5 PfSPZ	pre-immunization baseline	protected (P) vs. not protected (NP) at 3 months	WASH9P	ENSG00000279457	WAS protein family homolog 9, pseudogene [Source:HGNC Symbol;Acc:HGNC:53981]	-0.0629672	0.950333	0.0654868	0.798902	0.988877
KSPZV1	4.5 x 10^5 PfSPZ	pre-immunization baseline	protected (P) vs. not protected (NP) at 3 months	SPAG17	ENSG00000155761	sperm associated antigen 17 [Source:HGNC Symbol;Acc:HGNC:26620]	0.0985631	0.96091	0.0654816	0.79891	0.988877
KSPZV1	4.5 x 10^5 PfSPZ	pre-immunization baseline	protected (P) vs. not protected (NP) at 3 months	RP11-264B17.2	ENSG00000260853	novel transcript, antisense to NFATC2IP	0.0241493	3.38731	0.0653556	0.799099	0.988877
KSPZV1	4.5 x 10^5 PfSPZ	pre-immunization baseline	protected (P) vs. not protected (NP) at 3 months	ANKUB1	ENSG00000206199	ankyrin repeat and ubiquitin domain containing 1 [Source:HGNC Symbol;Acc:HGNC:29642]	-0.045614	2.85474	0.0653136	0.799162	0.988877
KSPZV1	4.5 x 10^5 PfSPZ	pre-immunization baseline	protected (P) vs. not protected (NP) at 3 months	SLC6A9	ENSG00000196517	solute carrier family 6 member 9 [Source:HGNC Symbol;Acc:HGNC:11056]	-0.135722	3.90433	0.0653127	0.799221	0.988877
KSPZV1	4.5 x 10^5 PfSPZ	pre-immunization baseline	protected (P) vs. not protected (NP) at 3 months	NUDT19	ENSG00000213965	nudix hydrolase 19 [Source:HGNC Symbol;Acc:HGNC:32036]	-0.0232982	4.06185	0.0652621	0.79924	0.988877
KSPZV1	4.5 x 10^5 PfSPZ	pre-immunization baseline	protected (P) vs. not protected (NP) at 3 months	SOWAHD	ENSG00000187808	sosondowah ankyrin repeat domain family member D [Source:HGNC Symbol;Acc:HGNC:32960]	0.0535492	1.91674	0.0651561	0.799399	0.988877
KSPZV1	4.5 x 10^5 PfSPZ	pre-immunization baseline	protected (P) vs. not protected (NP) at 3 months	LIN7A	ENSG00000111052	lin-7 homolog A, crumbs cell polarity complex component [Source:HGNC Symbol;Acc:HGNC:17787]	-0.0731988	4.3137	0.0650666	0.799575	0.988877
KSPZV1	4.5 x 10^5 PfSPZ	pre-immunization baseline	protected (P) vs. not protected (NP) at 3 months	MRPL14	ENSG00000180992	mitochondrial ribosomal protein L14 [Source:HGNC Symbol;Acc:HGNC:14279]	0.0305086	2.87891	0.0650215	0.799602	0.988877
KSPZV1	4.5 x 10^5 PfSPZ	pre-immunization baseline	protected (P) vs. not protected (NP) at 3 months	ZNF792	ENSG00000180884	zinc finger protein 792 [Source:HGNC Symbol;Acc:HGNC:24751]	0.0262014	4.84132	0.0649777	0.799668	0.988877
KSPZV1	4.5 x 10^5 PfSPZ	pre-immunization baseline	protected (P) vs. not protected (NP) at 3 months	ASB8	ENSG00000177981	ankyrin repeat and SOCS box containing 8 [Source:HGNC Symbol;Acc:HGNC:17183]	-0.0149792	5.77695	0.0649221	0.799752	0.988877
KSPZV1	4.5 x 10^5 PfSPZ	pre-immunization baseline	protected (P) vs. not protected (NP) at 3 months	FAM83A	ENSG00000147689	family with sequence similarity 83 member A [Source:HGNC Symbol;Acc:HGNC:28210]	0.173155	1.53244	0.0649284	0.799783	0.988877
KSPZV1	4.5 x 10^5 PfSPZ	pre-immunization baseline	protected (P) vs. not protected (NP) at 3 months	RP11-352G18.2	ENSG00000260773	novel transcript, antisense to DIS3L	0.0598863	0.603553	0.0648147	0.799914	0.988877
KSPZV1	4.5 x 10^5 PfSPZ	pre-immunization baseline	protected (P) vs. not protected (NP) at 3 months	STAT3	ENSG00000168610	signal transducer and activator of transcription 3 [Source:HGNC Symbol;Acc:HGNC:11364]	0.028935	7.6284	0.0647819	0.799963	0.988877
KSPZV1	4.5 x 10^5 PfSPZ	pre-immunization baseline	protected (P) vs. not protected (NP) at 3 months	HIF1A-AS1	ENSG00000258777	HIF1A antisense RNA 1 [Source:HGNC Symbol;Acc:HGNC:43014]	0.0356573	2.18106	0.0647777	0.79997	0.988877
KSPZV1	4.5 x 10^5 PfSPZ	pre-immunization baseline	protected (P) vs. not protected (NP) at 3 months	RP11-290D2.6	ENSG00000273149	novel transcript, antisense to TPT1	-0.0351843	8.38457	0.0647689	0.799989	0.988877
KSPZV1	4.5 x 10^5 PfSPZ	pre-immunization baseline	protected (P) vs. not protected (NP) at 3 months	SLC5A5	ENSG00000105641	solute carrier family 5 member 5 [Source:HGNC Symbol;Acc:HGNC:11040]	0.0974259	0.206707	0.0647475	0.800015	0.988877
KSPZV1	4.5 x 10^5 PfSPZ	pre-immunization baseline	protected (P) vs. not protected (NP) at 3 months	ZNF32-AS1	ENSG00000226245	ZNF32 antisense RNA 1 [Source:HGNC Symbol;Acc:HGNC:23577]	0.0523407	1.01418	0.064671	0.800131	0.988877
KSPZV1	4.5 x 10^5 PfSPZ	pre-immunization baseline	protected (P) vs. not protected (NP) at 3 months	TMEM44	ENSG00000145014	transmembrane protein 44 [Source:HGNC Symbol;Acc:HGNC:25120]	0.0330249	2.43871	0.0646293	0.800194	0.988877
KSPZV1	4.5 x 10^5 PfSPZ	pre-immunization baseline	protected (P) vs. not protected (NP) at 3 months	CH17-264L24.1	ENSG00000279278	novel transcript	-0.0282612	5.14313	0.0645783	0.800271	0.988877
KSPZV1	4.5 x 10^5 PfSPZ	pre-immunization baseline	protected (P) vs. not protected (NP) at 3 months	DHX8	ENSG00000067596	DEAH-box helicase 8 [Source:HGNC Symbol;Acc:HGNC:2749]	-0.0140822	6.26697	0.0644857	0.800411	0.988877
KSPZV1	4.5 x 10^5 PfSPZ	pre-immunization baseline	protected (P) vs. not protected (NP) at 3 months	PLD3	ENSG00000105223	phospholipase D family member 3 [Source:HGNC Symbol;Acc:HGNC:17158]	0.0235048	5.18042	0.0644268	0.800501	0.988877
KSPZV1	4.5 x 10^5 PfSPZ	pre-immunization baseline	protected (P) vs. not protected (NP) at 3 months	RP11-96D1.8	ENSG00000279649	novel transcript	0.021258	4.39503	0.064418	0.800514	0.988877
KSPZV1	4.5 x 10^5 PfSPZ	pre-immunization baseline	protected (P) vs. not protected (NP) at 3 months	ECHDC2	ENSG00000121310	enoyl-CoA hydratase domain containing 2 [Source:HGNC Symbol;Acc:HGNC:23408]	0.0236222	4.57769	0.0643421	0.800629	0.988877
KSPZV1	4.5 x 10^5 PfSPZ	pre-immunization baseline	protected (P) vs. not protected (NP) at 3 months	CRAMP1	ENSG00000007545	cramped chromatin regulator homolog 1 [Source:HGNC Symbol;Acc:HGNC:14122]	-0.0152672	5.06263	0.0643298	0.800648	0.988877
KSPZV1	4.5 x 10^5 PfSPZ	pre-immunization baseline	protected (P) vs. not protected (NP) at 3 months	ANKRD10-IT1	ENSG00000229152	ANKRD10 intronic transcript 1 [Source:HGNC Symbol;Acc:HGNC:39891]	0.0242023	4.9378	0.0642914	0.800706	0.988877
KSPZV1	4.5 x 10^5 PfSPZ	pre-immunization baseline	protected (P) vs. not protected (NP) at 3 months	DICER1-AS1	ENSG00000235706	DICER1 antisense RNA 1 [Source:HGNC Symbol;Acc:HGNC:43017]	-0.038541	2.14115	0.0642677	0.800742	0.988877
KSPZV1	4.5 x 10^5 PfSPZ	pre-immunization baseline	protected (P) vs. not protected (NP) at 3 months	ATXN7L3	ENSG00000087152	ataxin 7 like 3 [Source:HGNC Symbol;Acc:HGNC:25416]	0.0160546	5.3906	0.0642018	0.800842	0.988877
KSPZV1	4.5 x 10^5 PfSPZ	pre-immunization baseline	protected (P) vs. not protected (NP) at 3 months	RP11-930P14.1	ENSG00000253389	novel transcript, antisense to ANK1	-0.0777325	0.599979	0.0642004	0.800844	0.988877
KSPZV1	4.5 x 10^5 PfSPZ	pre-immunization baseline	protected (P) vs. not protected (NP) at 3 months	CTD-2201E18.5	ENSG00000271788	novel transcript	0.0688116	-0.124196	0.0641557	0.800912	0.988877
KSPZV1	4.5 x 10^5 PfSPZ	pre-immunization baseline	protected (P) vs. not protected (NP) at 3 months	RP11-38C17.1	ENSG00000273155	novel LIPT1-MRPL30 readthrough	-0.0243677	3.9069	0.0641557	0.800912	0.988877
KSPZV1	4.5 x 10^5 PfSPZ	pre-immunization baseline	protected (P) vs. not protected (NP) at 3 months	RAP1GAP2	ENSG00000132359	RAP1 GTPase activating protein 2 [Source:HGNC Symbol;Acc:HGNC:29176]	0.0263602	6.08344	0.0641461	0.800926	0.988877
KSPZV1	4.5 x 10^5 PfSPZ	pre-immunization baseline	protected (P) vs. not protected (NP) at 3 months	GTSF1L	ENSG00000124196	gametocyte specific factor 1 like [Source:HGNC Symbol;Acc:HGNC:16198]	0.0617789	0.650201	0.0639498	0.801225	0.988877
KSPZV1	4.5 x 10^5 PfSPZ	pre-immunization baseline	protected (P) vs. not protected (NP) at 3 months	RBMX2	ENSG00000134597	RNA binding motif protein X-linked 2 [Source:HGNC Symbol;Acc:HGNC:24282]	0.020728	3.95944	0.0639358	0.801246	0.988877
KSPZV1	4.5 x 10^5 PfSPZ	pre-immunization baseline	protected (P) vs. not protected (NP) at 3 months	RP11-1137G4.3	ENSG00000268845	novel transcript, antisense to EMR4P	-0.0943443	0.197281	0.0639072	0.801289	0.988877
KSPZV1	4.5 x 10^5 PfSPZ	pre-immunization baseline	protected (P) vs. not protected (NP) at 3 months	TSPO2	ENSG00000112212	translocator protein 2 [Source:HGNC Symbol;Acc:HGNC:21256]	-0.0769701	1.044	0.0638297	0.801407	0.988877
KSPZV1	4.5 x 10^5 PfSPZ	pre-immunization baseline	protected (P) vs. not protected (NP) at 3 months	SUPT3H	ENSG00000196284	SPT3 homolog, SAGA and STAGA complex component [Source:HGNC Symbol;Acc:HGNC:11466]	0.0282297	4.24703	0.0638162	0.801428	0.988877
KSPZV1	4.5 x 10^5 PfSPZ	pre-immunization baseline	protected (P) vs. not protected (NP) at 3 months	RP11-230F18.5	ENSG00000276248	novel transcript, sense intronic to TMCO3	-0.0378482	2.51982	0.06378	0.801483	0.988877
KSPZV1	4.5 x 10^5 PfSPZ	pre-immunization baseline	protected (P) vs. not protected (NP) at 3 months	NFKBIB	ENSG00000104825	NFKB inhibitor beta [Source:HGNC Symbol;Acc:HGNC:7798]	0.030955	3.80339	0.0637744	0.801492	0.988877
KSPZV1	4.5 x 10^5 PfSPZ	pre-immunization baseline	protected (P) vs. not protected (NP) at 3 months	ZNF784	ENSG00000179922	zinc finger protein 784 [Source:HGNC Symbol;Acc:HGNC:33111]	0.0407938	2.13409	0.0637311	0.801557	0.988877
KSPZV1	4.5 x 10^5 PfSPZ	pre-immunization baseline	protected (P) vs. not protected (NP) at 3 months	TCN1	ENSG00000134827	transcobalamin 1 [Source:HGNC Symbol;Acc:HGNC:11652]	-0.109815	2.10424	0.0637315	0.801583	0.988877
KSPZV1	4.5 x 10^5 PfSPZ	pre-immunization baseline	protected (P) vs. not protected (NP) at 3 months	RP11-196G11.6	ENSG00000232748	novel transcript, antisense to ZNF668	0.0564088	1.83561	0.0634835	0.801935	0.988877
KSPZV1	4.5 x 10^5 PfSPZ	pre-immunization baseline	protected (P) vs. not protected (NP) at 3 months	OARD1	ENSG00000124596	O-acyl-ADP-ribose deacylase 1 [Source:HGNC Symbol;Acc:HGNC:21257]	-0.0166375	5.15033	0.0634606	0.80197	0.988877
KSPZV1	4.5 x 10^5 PfSPZ	pre-immunization baseline	protected (P) vs. not protected (NP) at 3 months	HMGB3	ENSG00000029993	high mobility group box 3 [Source:HGNC Symbol;Acc:HGNC:5004]	-0.0734278	2.41971	0.0634439	0.802003	0.988877
KSPZV1	4.5 x 10^5 PfSPZ	pre-immunization baseline	protected (P) vs. not protected (NP) at 3 months	TMEM86B	ENSG00000180089	transmembrane protein 86B [Source:HGNC Symbol;Acc:HGNC:28448]	0.0701242	3.52775	0.0634478	0.802015	0.988877
KSPZV1	4.5 x 10^5 PfSPZ	pre-immunization baseline	protected (P) vs. not protected (NP) at 3 months	RP11-517I3.1	ENSG00000250602	novel transcript, antisense to GRAMD3	-0.0660643	0.715007	0.0633949	0.80207	0.988877
KSPZV1	4.5 x 10^5 PfSPZ	pre-immunization baseline	protected (P) vs. not protected (NP) at 3 months	FGL2	ENSG00000127951	fibrinogen like 2 [Source:HGNC Symbol;Acc:HGNC:3696]	0.0439141	8.96579	0.0633967	0.802088	0.988877
KSPZV1	4.5 x 10^5 PfSPZ	pre-immunization baseline	protected (P) vs. not protected (NP) at 3 months	RP11-767N6.7	ENSG00000230896	novel transcript	0.0482356	1.31654	0.0633582	0.802127	0.988877
KSPZV1	4.5 x 10^5 PfSPZ	pre-immunization baseline	protected (P) vs. not protected (NP) at 3 months	AQP1	ENSG00000250424	novel protein, MINDY4 and AQP1 readthrough	-0.10342	1.77299	0.063298	0.802235	0.988877
KSPZV1	4.5 x 10^5 PfSPZ	pre-immunization baseline	protected (P) vs. not protected (NP) at 3 months	THADA	ENSG00000115970	THADA armadillo repeat containing [Source:HGNC Symbol;Acc:HGNC:19217]	-0.0169061	6.50257	0.0632792	0.802247	0.988877
KSPZV1	4.5 x 10^5 PfSPZ	pre-immunization baseline	protected (P) vs. not protected (NP) at 3 months	SLC35G1	ENSG00000176273	solute carrier family 35 member G1 [Source:HGNC Symbol;Acc:HGNC:26607]	0.0439671	3.10852	0.0632272	0.802327	0.988877
KSPZV1	4.5 x 10^5 PfSPZ	pre-immunization baseline	protected (P) vs. not protected (NP) at 3 months	DIAPH3	ENSG00000139734	diaphanous related formin 3 [Source:HGNC Symbol;Acc:HGNC:15480]	-0.0818688	2.27433	0.063155	0.802448	0.988877
KSPZV1	4.5 x 10^5 PfSPZ	pre-immunization baseline	protected (P) vs. not protected (NP) at 3 months	CHEK2	ENSG00000183765	checkpoint kinase 2 [Source:HGNC Symbol;Acc:HGNC:16627]	0.0263836	3.04555	0.0631479	0.802448	0.988877
KSPZV1	4.5 x 10^5 PfSPZ	pre-immunization baseline	protected (P) vs. not protected (NP) at 3 months	ASPN	ENSG00000106819	asporin [Source:HGNC Symbol;Acc:HGNC:14872]	0.100306	1.01413	0.0631321	0.802473	0.988877
KSPZV1	4.5 x 10^5 PfSPZ	pre-immunization baseline	protected (P) vs. not protected (NP) at 3 months	TSPAN32	ENSG00000064201	tetraspanin 32 [Source:HGNC Symbol;Acc:HGNC:13410]	-0.0250562	4.81033	0.0630487	0.8026	0.988877
KSPZV1	4.5 x 10^5 PfSPZ	pre-immunization baseline	protected (P) vs. not protected (NP) at 3 months	HEPHL1	ENSG00000181333	hephaestin like 1 [Source:HGNC Symbol;Acc:HGNC:30477]	-0.102857	0.693983	0.0630029	0.80267	0.988877
KSPZV1	4.5 x 10^5 PfSPZ	pre-immunization baseline	protected (P) vs. not protected (NP) at 3 months	RPUSD1	ENSG00000007376	RNA pseudouridine synthase domain containing 1 [Source:HGNC Symbol;Acc:HGNC:14173]	0.0317053	3.6846	0.0630007	0.802674	0.988877
KSPZV1	4.5 x 10^5 PfSPZ	pre-immunization baseline	protected (P) vs. not protected (NP) at 3 months	ATP2B4	ENSG00000058668	ATPase plasma membrane Ca2+ transporting 4 [Source:HGNC Symbol;Acc:HGNC:817]	-0.0196513	7.29373	0.0630001	0.802675	0.988877
KSPZV1	4.5 x 10^5 PfSPZ	pre-immunization baseline	protected (P) vs. not protected (NP) at 3 months	FOXO1	ENSG00000150907	forkhead box O1 [Source:HGNC Symbol;Acc:HGNC:3819]	0.0212739	7.65276	0.0629998	0.802675	0.988877
KSPZV1	4.5 x 10^5 PfSPZ	pre-immunization baseline	protected (P) vs. not protected (NP) at 3 months	TEFM	ENSG00000172171	transcription elongation factor, mitochondrial [Source:HGNC Symbol;Acc:HGNC:26223]	-0.0230515	4.13275	0.0629968	0.80268	0.988877
KSPZV1	4.5 x 10^5 PfSPZ	pre-immunization baseline	protected (P) vs. not protected (NP) at 3 months	CDC14B	ENSG00000081377	cell division cycle 14B [Source:HGNC Symbol;Acc:HGNC:1719]	0.0535401	2.96335	0.0629473	0.802756	0.988877
KSPZV1	4.5 x 10^5 PfSPZ	pre-immunization baseline	protected (P) vs. not protected (NP) at 3 months	RP11-15B17.4	ENSG00000279098	TEC	0.0425914	1.66577	0.0629355	0.802774	0.988877
KSPZV1	4.5 x 10^5 PfSPZ	pre-immunization baseline	protected (P) vs. not protected (NP) at 3 months	RP11-1036E20.9	ENSG00000214797	novel transcript	-0.0675669	2.02983	0.0629311	0.80278	0.988877
KSPZV1	4.5 x 10^5 PfSPZ	pre-immunization baseline	protected (P) vs. not protected (NP) at 3 months	RTN4	ENSG00000115310	reticulon 4 [Source:HGNC Symbol;Acc:HGNC:14085]	-0.0145613	7.13312	0.0628831	0.802854	0.988877
KSPZV1	4.5 x 10^5 PfSPZ	pre-immunization baseline	protected (P) vs. not protected (NP) at 3 months	ERVH48-1	ENSG00000233056	endogenous retrovirus group 48 member 1 [Source:HGNC Symbol;Acc:HGNC:17216]	0.0430434	2.85991	0.0628662	0.80288	0.988877
KSPZV1	4.5 x 10^5 PfSPZ	pre-immunization baseline	protected (P) vs. not protected (NP) at 3 months	RP11-407G23.7	ENSG00000276663	novel transcript, antisense to ARL2BP	0.0280398	1.85802	0.0628548	0.802898	0.988877
KSPZV1	4.5 x 10^5 PfSPZ	pre-immunization baseline	protected (P) vs. not protected (NP) at 3 months	ADGRD1	ENSG00000111452	adhesion G protein-coupled receptor D1 [Source:HGNC Symbol;Acc:HGNC:19893]	0.0572632	2.33403	0.0628433	0.802915	0.988877
KSPZV1	4.5 x 10^5 PfSPZ	pre-immunization baseline	protected (P) vs. not protected (NP) at 3 months	CEMIP	ENSG00000103888	cell migration inducing hyaluronidase 1 [Source:HGNC Symbol;Acc:HGNC:29213]	-0.0291476	3.43997	0.0628176	0.802955	0.988877
KSPZV1	4.5 x 10^5 PfSPZ	pre-immunization baseline	protected (P) vs. not protected (NP) at 3 months	CTBP1-DT	ENSG00000196810	CTBP1 divergent transcript [Source:HGNC Symbol;Acc:HGNC:28307]	0.0164452	5.41291	0.0627923	0.802993	0.988877
KSPZV1	4.5 x 10^5 PfSPZ	pre-immunization baseline	protected (P) vs. not protected (NP) at 3 months	ZNF620	ENSG00000177842	zinc finger protein 620 [Source:HGNC Symbol;Acc:HGNC:28742]	-0.0348516	2.56353	0.0627652	0.803035	0.988877
KSPZV1	4.5 x 10^5 PfSPZ	pre-immunization baseline	protected (P) vs. not protected (NP) at 3 months	RP11-717D12.1	ENSG00000214773	novel transcript, sense intronic SMARCC1	-0.053223	1.56457	0.0627427	0.80307	0.988877
KSPZV1	4.5 x 10^5 PfSPZ	pre-immunization baseline	protected (P) vs. not protected (NP) at 3 months	DDX47	ENSG00000213782	DEAD-box helicase 47 [Source:HGNC Symbol;Acc:HGNC:18682]	0.0183415	5.18121	0.0627129	0.803115	0.988877
KSPZV1	4.5 x 10^5 PfSPZ	pre-immunization baseline	protected (P) vs. not protected (NP) at 3 months	GDF11	ENSG00000135414	growth differentiation factor 11 [Source:HGNC Symbol;Acc:HGNC:4216]	0.0190574	5.44521	0.0626905	0.80315	0.988877
KSPZV1	4.5 x 10^5 PfSPZ	pre-immunization baseline	protected (P) vs. not protected (NP) at 3 months	HNRNPA2B1	ENSG00000122566	heterogeneous nuclear ribonucleoprotein A2/B1 [Source:HGNC Symbol;Acc:HGNC:5033]	0.0162352	8.39824	0.0626238	0.803252	0.988877
KSPZV1	4.5 x 10^5 PfSPZ	pre-immunization baseline	protected (P) vs. not protected (NP) at 3 months	RANBP6	ENSG00000137040	RAN binding protein 6 [Source:HGNC Symbol;Acc:HGNC:9851]	0.0217419	5.80244	0.0625878	0.803308	0.988877
KSPZV1	4.5 x 10^5 PfSPZ	pre-immunization baseline	protected (P) vs. not protected (NP) at 3 months	MERTK	ENSG00000153208	MER proto-oncogene, tyrosine kinase [Source:HGNC Symbol;Acc:HGNC:7027]	-0.0869373	1.26969	0.0625564	0.803356	0.988877
KSPZV1	4.5 x 10^5 PfSPZ	pre-immunization baseline	protected (P) vs. not protected (NP) at 3 months	CYP2U1	ENSG00000155016	cytochrome P450 family 2 subfamily U member 1 [Source:HGNC Symbol;Acc:HGNC:20582]	0.028161	3.95087	0.0625538	0.80336	0.988877
KSPZV1	4.5 x 10^5 PfSPZ	pre-immunization baseline	protected (P) vs. not protected (NP) at 3 months	CTSA	ENSG00000064601	cathepsin A [Source:HGNC Symbol;Acc:HGNC:9251]	0.0320866	6.09267	0.0625396	0.803387	0.988877
KSPZV1	4.5 x 10^5 PfSPZ	pre-immunization baseline	protected (P) vs. not protected (NP) at 3 months	RP11-137H15.4	ENSG00000276008		-0.0381355	2.6143	0.0625171	0.803416	0.988877
KSPZV1	4.5 x 10^5 PfSPZ	pre-immunization baseline	protected (P) vs. not protected (NP) at 3 months	MAN2B1	ENSG00000104774	mannosidase alpha class 2B member 1 [Source:HGNC Symbol;Acc:HGNC:6826]	0.0187465	6.88222	0.062515	0.80342	0.988877
KSPZV1	4.5 x 10^5 PfSPZ	pre-immunization baseline	protected (P) vs. not protected (NP) at 3 months	MCMDC2	ENSG00000178460	minichromosome maintenance domain containing 2 [Source:HGNC Symbol;Acc:HGNC:26368]	-0.047956	2.79879	0.0625087	0.803429	0.988877
KSPZV1	4.5 x 10^5 PfSPZ	pre-immunization baseline	protected (P) vs. not protected (NP) at 3 months	RNF157-AS1	ENSG00000267128	RNF157 antisense RNA 1 [Source:HGNC Symbol;Acc:HGNC:44127]	0.0375957	2.72844	0.0625033	0.803438	0.988877
KSPZV1	4.5 x 10^5 PfSPZ	pre-immunization baseline	protected (P) vs. not protected (NP) at 3 months	FASTKD3	ENSG00000124279	FAST kinase domains 3 [Source:HGNC Symbol;Acc:HGNC:28758]	-0.0208066	4.13722	0.0625007	0.803442	0.988877
KSPZV1	4.5 x 10^5 PfSPZ	pre-immunization baseline	protected (P) vs. not protected (NP) at 3 months	SFXN5	ENSG00000144040	sideroflexin 5 [Source:HGNC Symbol;Acc:HGNC:16073]	0.0364543	3.62827	0.0624491	0.803521	0.988877
KSPZV1	4.5 x 10^5 PfSPZ	pre-immunization baseline	protected (P) vs. not protected (NP) at 3 months	FDX2	ENSG00000267673	ferredoxin 2 [Source:HGNC Symbol;Acc:HGNC:30546]	0.071417	0.466677	0.0624241	0.80356	0.988877
KSPZV1	4.5 x 10^5 PfSPZ	pre-immunization baseline	protected (P) vs. not protected (NP) at 3 months	FOSL2	ENSG00000075426	FOS like 2, AP-1 transcription factor subunit [Source:HGNC Symbol;Acc:HGNC:3798]	0.038109	6.20971	0.0623285	0.803725	0.988877
KSPZV1	4.5 x 10^5 PfSPZ	pre-immunization baseline	protected (P) vs. not protected (NP) at 3 months	ZNF79	ENSG00000196152	zinc finger protein 79 [Source:HGNC Symbol;Acc:HGNC:13153]	0.0254669	3.53106	0.0622728	0.803793	0.988877
KSPZV1	4.5 x 10^5 PfSPZ	pre-immunization baseline	protected (P) vs. not protected (NP) at 3 months	ZMYM3	ENSG00000147130	zinc finger MYM-type containing 3 [Source:HGNC Symbol;Acc:HGNC:13054]	0.0258395	4.33997	0.0622667	0.803802	0.988877
KSPZV1	4.5 x 10^5 PfSPZ	pre-immunization baseline	protected (P) vs. not protected (NP) at 3 months	APOBEC3H	ENSG00000100298	apolipoprotein B mRNA editing enzyme catalytic subunit 3H [Source:HGNC Symbol;Acc:HGNC:24100]	0.0969379	-0.0833412	0.0622273	0.803863	0.988877
KSPZV1	4.5 x 10^5 PfSPZ	pre-immunization baseline	protected (P) vs. not protected (NP) at 3 months	KB-1043D8.6	ENSG00000254224	novel transcript	0.0497254	0.199756	0.0622178	0.803878	0.988877
KSPZV1	4.5 x 10^5 PfSPZ	pre-immunization baseline	protected (P) vs. not protected (NP) at 3 months	FRG1BP	ENSG00000149531	FSHD region gene 1 family member B, pseudogene [Source:HGNC Symbol;Acc:HGNC:15792]	-0.0395451	3.72898	0.062172	0.803948	0.988877
KSPZV1	4.5 x 10^5 PfSPZ	pre-immunization baseline	protected (P) vs. not protected (NP) at 3 months	CARNMT1-AS1	ENSG00000203321	CARNMT1 antisense RNA 1 [Source:HGNC Symbol;Acc:HGNC:51188]	-0.0626085	-0.0523881	0.0621437	0.803992	0.988877
KSPZV1	4.5 x 10^5 PfSPZ	pre-immunization baseline	protected (P) vs. not protected (NP) at 3 months	GBE1	ENSG00000114480	1,4-alpha-glucan branching enzyme 1 [Source:HGNC Symbol;Acc:HGNC:4180]	-0.0219667	4.52846	0.062123	0.804024	0.988877
KSPZV1	4.5 x 10^5 PfSPZ	pre-immunization baseline	protected (P) vs. not protected (NP) at 3 months	LRRC57	ENSG00000180979	leucine rich repeat containing 57 [Source:HGNC Symbol;Acc:HGNC:26719]	-0.0188398	5.21744	0.0620884	0.804078	0.988877
KSPZV1	4.5 x 10^5 PfSPZ	pre-immunization baseline	protected (P) vs. not protected (NP) at 3 months	GSAP	ENSG00000186088	gamma-secretase activating protein [Source:HGNC Symbol;Acc:HGNC:28042]	-0.0198685	6.39176	0.0620725	0.804102	0.988877
KSPZV1	4.5 x 10^5 PfSPZ	pre-immunization baseline	protected (P) vs. not protected (NP) at 3 months	NAP1L5	ENSG00000177432	nucleosome assembly protein 1 like 5 [Source:HGNC Symbol;Acc:HGNC:19968]	0.0275973	3.07099	0.062058	0.804125	0.988877
KSPZV1	4.5 x 10^5 PfSPZ	pre-immunization baseline	protected (P) vs. not protected (NP) at 3 months	RP11-575L7.4	ENSG00000231616	novel transcript, antisense to KIF27	-0.0811709	1.52186	0.0620534	0.804132	0.988877
KSPZV1	4.5 x 10^5 PfSPZ	pre-immunization baseline	protected (P) vs. not protected (NP) at 3 months	RP11-949J7.5	ENSG00000235261		0.0422814	1.44102	0.0620287	0.80417	0.988877
KSPZV1	4.5 x 10^5 PfSPZ	pre-immunization baseline	protected (P) vs. not protected (NP) at 3 months	RP11-946L16.2	ENSG00000275278	novel transcript, antisense to FAR2	-0.0812596	0.636618	0.0620278	0.804171	0.988877
KSPZV1	4.5 x 10^5 PfSPZ	pre-immunization baseline	protected (P) vs. not protected (NP) at 3 months	TRIM35	ENSG00000104228	tripartite motif containing 35 [Source:HGNC Symbol;Acc:HGNC:16285]	-0.0157476	5.57606	0.0618771	0.804404	0.988877
KSPZV1	4.5 x 10^5 PfSPZ	pre-immunization baseline	protected (P) vs. not protected (NP) at 3 months	RP1-59M18.2	ENSG00000255448	novel transcript	0.0622394	0.585902	0.0618124	0.804504	0.988877
KSPZV1	4.5 x 10^5 PfSPZ	pre-immunization baseline	protected (P) vs. not protected (NP) at 3 months	LINC01215	ENSG00000271856	long intergenic non-protein coding RNA 1215 [Source:HGNC Symbol;Acc:HGNC:49651]	0.0261555	5.17576	0.0617905	0.804538	0.988877
KSPZV1	4.5 x 10^5 PfSPZ	pre-immunization baseline	protected (P) vs. not protected (NP) at 3 months	RP11-346C20.3	ENSG00000271009	novel transcript	0.101459	-0.195011	0.0617774	0.804559	0.988877
KSPZV1	4.5 x 10^5 PfSPZ	pre-immunization baseline	protected (P) vs. not protected (NP) at 3 months	HOPX	ENSG00000171476	HOP homeobox [Source:HGNC Symbol;Acc:HGNC:24961]	-0.0459067	4.32429	0.0617467	0.804618	0.988877
KSPZV1	4.5 x 10^5 PfSPZ	pre-immunization baseline	protected (P) vs. not protected (NP) at 3 months	RP11-51F16.1	ENSG00000279369	TEC	0.029637	4.25795	0.0616802	0.804709	0.988877
KSPZV1	4.5 x 10^5 PfSPZ	pre-immunization baseline	protected (P) vs. not protected (NP) at 3 months	VPS29	ENSG00000111237	VPS29 retromer complex component [Source:HGNC Symbol;Acc:HGNC:14340]	-0.0219376	6.35728	0.0616697	0.804726	0.988877
KSPZV1	4.5 x 10^5 PfSPZ	pre-immunization baseline	protected (P) vs. not protected (NP) at 3 months	WLS	ENSG00000116729	Wnt ligand secretion mediator [Source:HGNC Symbol;Acc:HGNC:30238]	0.0682428	2.62357	0.0616123	0.804822	0.988877
KSPZV1	4.5 x 10^5 PfSPZ	pre-immunization baseline	protected (P) vs. not protected (NP) at 3 months	PLBD2	ENSG00000151176	phospholipase B domain containing 2 [Source:HGNC Symbol;Acc:HGNC:27283]	0.0317507	5.6364	0.0615807	0.804867	0.988877
KSPZV1	4.5 x 10^5 PfSPZ	pre-immunization baseline	protected (P) vs. not protected (NP) at 3 months	ADAMTS17	ENSG00000140470	ADAM metallopeptidase with thrombospondin type 1 motif 17 [Source:HGNC Symbol;Acc:HGNC:17109]	0.0664528	2.23713	0.0615602	0.804895	0.988877
KSPZV1	4.5 x 10^5 PfSPZ	pre-immunization baseline	protected (P) vs. not protected (NP) at 3 months	CTD-2013N17.6	ENSG00000280332	TEC	-0.0522405	2.24785	0.0615089	0.804975	0.988877
KSPZV1	4.5 x 10^5 PfSPZ	pre-immunization baseline	protected (P) vs. not protected (NP) at 3 months	LGALS1	ENSG00000100097	galectin 1 [Source:HGNC Symbol;Acc:HGNC:6561]	0.0382351	4.55011	0.0614709	0.805038	0.988877
KSPZV1	4.5 x 10^5 PfSPZ	pre-immunization baseline	protected (P) vs. not protected (NP) at 3 months	RBM12B-AS1	ENSG00000279331	RBM12B antisense RNA 1 [Source:HGNC Symbol;Acc:HGNC:28818]	0.0214282	3.53269	0.0614523	0.805063	0.988877
KSPZV1	4.5 x 10^5 PfSPZ	pre-immunization baseline	protected (P) vs. not protected (NP) at 3 months	DMD	ENSG00000198947	dystrophin [Source:HGNC Symbol;Acc:HGNC:2928]	0.111725	2.19774	0.0614627	0.805076	0.988877
KSPZV1	4.5 x 10^5 PfSPZ	pre-immunization baseline	protected (P) vs. not protected (NP) at 3 months	CTD-2349B8.1	ENSG00000261427	novel transcript	-0.0754863	0.297677	0.0614357	0.805089	0.988877
KSPZV1	4.5 x 10^5 PfSPZ	pre-immunization baseline	protected (P) vs. not protected (NP) at 3 months	RP11-263C24.1	ENSG00000255081	novel transcript	0.0648645	1.23342	0.0613948	0.805152	0.988877
KSPZV1	4.5 x 10^5 PfSPZ	pre-immunization baseline	protected (P) vs. not protected (NP) at 3 months	MRPL1	ENSG00000169288	mitochondrial ribosomal protein L1 [Source:HGNC Symbol;Acc:HGNC:14275]	0.039159	4.43645	0.0613806	0.805178	0.988877
KSPZV1	4.5 x 10^5 PfSPZ	pre-immunization baseline	protected (P) vs. not protected (NP) at 3 months	NUFIP2	ENSG00000108256	nuclear FMR1 interacting protein 2 [Source:HGNC Symbol;Acc:HGNC:17634]	0.0133716	8.85697	0.0613087	0.805286	0.988877
KSPZV1	4.5 x 10^5 PfSPZ	pre-immunization baseline	protected (P) vs. not protected (NP) at 3 months	KBTBD4	ENSG00000123444	kelch repeat and BTB domain containing 4 [Source:HGNC Symbol;Acc:HGNC:23761]	0.0168979	4.9053	0.0612473	0.805382	0.988877
KSPZV1	4.5 x 10^5 PfSPZ	pre-immunization baseline	protected (P) vs. not protected (NP) at 3 months	ERCC6L	ENSG00000186871	ERCC excision repair 6 like, spindle assembly checkpoint helicase [Source:HGNC Symbol;Acc:HGNC:20794]	0.0452473	3.19519	0.0612451	0.805385	0.988877
KSPZV1	4.5 x 10^5 PfSPZ	pre-immunization baseline	protected (P) vs. not protected (NP) at 3 months	RP11-152N13.16	ENSG00000272599	novel transcript to NUDT13	0.0313278	3.02242	0.0612105	0.805439	0.988877
KSPZV1	4.5 x 10^5 PfSPZ	pre-immunization baseline	protected (P) vs. not protected (NP) at 3 months	SMIM14	ENSG00000163683	small integral membrane protein 14 [Source:HGNC Symbol;Acc:HGNC:27321]	0.0268926	7.03468	0.0611773	0.805491	0.988877
KSPZV1	4.5 x 10^5 PfSPZ	pre-immunization baseline	protected (P) vs. not protected (NP) at 3 months	SLC15A2	ENSG00000163406	solute carrier family 15 member 2 [Source:HGNC Symbol;Acc:HGNC:10921]	0.0375471	4.36748	0.0611023	0.805608	0.988877
KSPZV1	4.5 x 10^5 PfSPZ	pre-immunization baseline	protected (P) vs. not protected (NP) at 3 months	HKDC1	ENSG00000156510	hexokinase domain containing 1 [Source:HGNC Symbol;Acc:HGNC:23302]	-0.0860429	0.707886	0.0610934	0.805621	0.988877
KSPZV1	4.5 x 10^5 PfSPZ	pre-immunization baseline	protected (P) vs. not protected (NP) at 3 months	PDCD11	ENSG00000148843	programmed cell death 11 [Source:HGNC Symbol;Acc:HGNC:13408]	0.0211438	4.94872	0.0610224	0.805732	0.988877
KSPZV1	4.5 x 10^5 PfSPZ	pre-immunization baseline	protected (P) vs. not protected (NP) at 3 months	RP5-1139B12.3	ENSG00000269934	novel transcript, antisense to OBSCN	-0.0539002	2.11418	0.0609981	0.80577	0.988877
KSPZV1	4.5 x 10^5 PfSPZ	pre-immunization baseline	protected (P) vs. not protected (NP) at 3 months	TUBG1	ENSG00000131462	tubulin gamma 1 [Source:HGNC Symbol;Acc:HGNC:12417]	-0.0349867	3.11285	0.0609617	0.805827	0.988877
KSPZV1	4.5 x 10^5 PfSPZ	pre-immunization baseline	protected (P) vs. not protected (NP) at 3 months	RP11-624C23.1	ENSG00000253535	novel transcript	-0.0455009	1.56984	0.0609526	0.805841	0.988877
KSPZV1	4.5 x 10^5 PfSPZ	pre-immunization baseline	protected (P) vs. not protected (NP) at 3 months	RP11-15F12.3	ENSG00000265128	novel transcript, antisense to DYM	-0.0747586	-0.193727	0.0609224	0.805888	0.988877
KSPZV1	4.5 x 10^5 PfSPZ	pre-immunization baseline	protected (P) vs. not protected (NP) at 3 months	ESRRA	ENSG00000173153	estrogen related receptor alpha [Source:HGNC Symbol;Acc:HGNC:3471]	-0.0195514	4.40302	0.0609135	0.805902	0.988877
KSPZV1	4.5 x 10^5 PfSPZ	pre-immunization baseline	protected (P) vs. not protected (NP) at 3 months	ETFA	ENSG00000140374	electron transfer flavoprotein subunit alpha [Source:HGNC Symbol;Acc:HGNC:3481]	0.0179099	5.90332	0.0609078	0.805911	0.988877
KSPZV1	4.5 x 10^5 PfSPZ	pre-immunization baseline	protected (P) vs. not protected (NP) at 3 months	STARD3	ENSG00000131748	StAR related lipid transfer domain containing 3 [Source:HGNC Symbol;Acc:HGNC:17579]	0.0174142	4.90259	0.0608834	0.805949	0.988877
KSPZV1	4.5 x 10^5 PfSPZ	pre-immunization baseline	protected (P) vs. not protected (NP) at 3 months	CIAPIN1	ENSG00000005194	cytokine induced apoptosis inhibitor 1 [Source:HGNC Symbol;Acc:HGNC:28050]	0.0209091	4.14377	0.0608799	0.805954	0.988877
KSPZV1	4.5 x 10^5 PfSPZ	pre-immunization baseline	protected (P) vs. not protected (NP) at 3 months	KDSR	ENSG00000119537	3-ketodihydrosphingosine reductase [Source:HGNC Symbol;Acc:HGNC:4021]	-0.0145871	5.31452	0.0608651	0.805977	0.988877
KSPZV1	4.5 x 10^5 PfSPZ	pre-immunization baseline	protected (P) vs. not protected (NP) at 3 months	CTB-31N19.3	ENSG00000261596	novel transcript, sense intronic to METTL9	0.0384118	1.71898	0.0608519	0.805998	0.988877
KSPZV1	4.5 x 10^5 PfSPZ	pre-immunization baseline	protected (P) vs. not protected (NP) at 3 months	ZNF354C	ENSG00000177932	zinc finger protein 354C [Source:HGNC Symbol;Acc:HGNC:16736]	-0.022786	4.88589	0.0608395	0.806017	0.988877
KSPZV1	4.5 x 10^5 PfSPZ	pre-immunization baseline	protected (P) vs. not protected (NP) at 3 months	CHIC2	ENSG00000109220	cysteine rich hydrophobic domain 2 [Source:HGNC Symbol;Acc:HGNC:1935]	-0.0215199	5.59306	0.060829	0.806034	0.988877
KSPZV1	4.5 x 10^5 PfSPZ	pre-immunization baseline	protected (P) vs. not protected (NP) at 3 months	U47924.30	ENSG00000272201		0.0202975	2.92006	0.0607817	0.806108	0.988877
KSPZV1	4.5 x 10^5 PfSPZ	pre-immunization baseline	protected (P) vs. not protected (NP) at 3 months	MFSD6	ENSG00000151690	major facilitator superfamily domain containing 6 [Source:HGNC Symbol;Acc:HGNC:24711]	-0.0153945	6.6528	0.0607625	0.806138	0.988877
KSPZV1	4.5 x 10^5 PfSPZ	pre-immunization baseline	protected (P) vs. not protected (NP) at 3 months	RP5-890O3.9	ENSG00000240731	novel transcript	0.0768326	-0.0902152	0.0606833	0.806261	0.988877
KSPZV1	4.5 x 10^5 PfSPZ	pre-immunization baseline	protected (P) vs. not protected (NP) at 3 months	DUSP2	ENSG00000158050	dual specificity phosphatase 2 [Source:HGNC Symbol;Acc:HGNC:3068]	-0.040054	3.08226	0.0605692	0.80644	0.988877
KSPZV1	4.5 x 10^5 PfSPZ	pre-immunization baseline	protected (P) vs. not protected (NP) at 3 months	MRPL17	ENSG00000158042	mitochondrial ribosomal protein L17 [Source:HGNC Symbol;Acc:HGNC:14053]	0.0242343	3.67702	0.0605688	0.806441	0.988877
KSPZV1	4.5 x 10^5 PfSPZ	pre-immunization baseline	protected (P) vs. not protected (NP) at 3 months	ARHGAP9	ENSG00000123329	Rho GTPase activating protein 9 [Source:HGNC Symbol;Acc:HGNC:14130]	0.0158335	7.09791	0.0605343	0.806495	0.988877
KSPZV1	4.5 x 10^5 PfSPZ	pre-immunization baseline	protected (P) vs. not protected (NP) at 3 months	S100A4	ENSG00000196154	S100 calcium binding protein A4 [Source:HGNC Symbol;Acc:HGNC:10494]	0.0322815	6.5943	0.0605212	0.806523	0.988877
KSPZV1	4.5 x 10^5 PfSPZ	pre-immunization baseline	protected (P) vs. not protected (NP) at 3 months	CTLA4	ENSG00000163599	cytotoxic T-lymphocyte associated protein 4 [Source:HGNC Symbol;Acc:HGNC:2505]	-0.0361555	3.03613	0.0605028	0.806544	0.988877
KSPZV1	4.5 x 10^5 PfSPZ	pre-immunization baseline	protected (P) vs. not protected (NP) at 3 months	RNF103	ENSG00000239305	ring finger protein 103 [Source:HGNC Symbol;Acc:HGNC:12859]	-0.0138902	5.84437	0.06049	0.806564	0.988877
KSPZV1	4.5 x 10^5 PfSPZ	pre-immunization baseline	protected (P) vs. not protected (NP) at 3 months	LEF1	ENSG00000138795	lymphoid enhancer binding factor 1 [Source:HGNC Symbol;Acc:HGNC:6551]	0.0273931	8.44582	0.06046	0.806611	0.988877
KSPZV1	4.5 x 10^5 PfSPZ	pre-immunization baseline	protected (P) vs. not protected (NP) at 3 months	PCNA	ENSG00000132646	proliferating cell nuclear antigen [Source:HGNC Symbol;Acc:HGNC:8729]	0.0335681	5.72749	0.0604482	0.806637	0.988877
KSPZV1	4.5 x 10^5 PfSPZ	pre-immunization baseline	protected (P) vs. not protected (NP) at 3 months	NDFIP1	ENSG00000131507	Nedd4 family interacting protein 1 [Source:HGNC Symbol;Acc:HGNC:17592]	-0.0165423	7.33682	0.0604353	0.80665	0.988877
KSPZV1	4.5 x 10^5 PfSPZ	pre-immunization baseline	protected (P) vs. not protected (NP) at 3 months	SFRP2	ENSG00000145423	secreted frizzled related protein 2 [Source:HGNC Symbol;Acc:HGNC:10777]	0.127279	1.774	0.060357	0.806799	0.988877
KSPZV1	4.5 x 10^5 PfSPZ	pre-immunization baseline	protected (P) vs. not protected (NP) at 3 months	PSMC1	ENSG00000100764	proteasome 26S subunit, ATPase 1 [Source:HGNC Symbol;Acc:HGNC:9547]	-0.0129351	5.39129	0.060304	0.806856	0.988877
KSPZV1	4.5 x 10^5 PfSPZ	pre-immunization baseline	protected (P) vs. not protected (NP) at 3 months	MAP4K2	ENSG00000168067	mitogen-activated protein kinase kinase kinase kinase 2 [Source:HGNC Symbol;Acc:HGNC:6864]	0.018901	5.38191	0.0602992	0.806863	0.988877
KSPZV1	4.5 x 10^5 PfSPZ	pre-immunization baseline	protected (P) vs. not protected (NP) at 3 months	ZFAT-AS1	ENSG00000248492	ZFAT antisense RNA 1 [Source:HGNC Symbol;Acc:HGNC:33992]	0.0412836	1.46232	0.0602584	0.806927	0.988877
KSPZV1	4.5 x 10^5 PfSPZ	pre-immunization baseline	protected (P) vs. not protected (NP) at 3 months	LAMTOR5-AS1	ENSG00000224699	LAMTOR5 antisense RNA 1 [Source:HGNC Symbol;Acc:HGNC:40823]	0.0365375	2.08067	0.0601599	0.807082	0.988877
KSPZV1	4.5 x 10^5 PfSPZ	pre-immunization baseline	protected (P) vs. not protected (NP) at 3 months	NCKAP1L	ENSG00000123338	NCK associated protein 1 like [Source:HGNC Symbol;Acc:HGNC:4862]	0.0126986	7.86143	0.0601389	0.807115	0.988877
KSPZV1	4.5 x 10^5 PfSPZ	pre-immunization baseline	protected (P) vs. not protected (NP) at 3 months	LSS	ENSG00000160285	lanosterol synthase [Source:HGNC Symbol;Acc:HGNC:6708]	-0.0842957	1.22137	0.0601386	0.807115	0.988877
KSPZV1	4.5 x 10^5 PfSPZ	pre-immunization baseline	protected (P) vs. not protected (NP) at 3 months	CGGBP1	ENSG00000163320	CGG triplet repeat binding protein 1 [Source:HGNC Symbol;Acc:HGNC:1888]	0.0167011	7.89953	0.0601011	0.807174	0.988877
KSPZV1	4.5 x 10^5 PfSPZ	pre-immunization baseline	protected (P) vs. not protected (NP) at 3 months	XIAP	ENSG00000101966	X-linked inhibitor of apoptosis [Source:HGNC Symbol;Acc:HGNC:592]	-0.0202782	7.3819	0.0600856	0.807199	0.988877
KSPZV1	4.5 x 10^5 PfSPZ	pre-immunization baseline	protected (P) vs. not protected (NP) at 3 months	FAM169A	ENSG00000198780	family with sequence similarity 169 member A [Source:HGNC Symbol;Acc:HGNC:29138]	-0.0301396	4.7973	0.0599363	0.807433	0.988877
KSPZV1	4.5 x 10^5 PfSPZ	pre-immunization baseline	protected (P) vs. not protected (NP) at 3 months	HIF1A-AS3	ENSG00000258667	HIF1A antisense RNA 3 [Source:HGNC Symbol;Acc:HGNC:54284]	-0.0535197	0.934227	0.0599019	0.807488	0.988877
KSPZV1	4.5 x 10^5 PfSPZ	pre-immunization baseline	protected (P) vs. not protected (NP) at 3 months	UBE2E3	ENSG00000170035	ubiquitin conjugating enzyme E2 E3 [Source:HGNC Symbol;Acc:HGNC:12479]	-0.0238659	5.07908	0.0598868	0.807511	0.988877
KSPZV1	4.5 x 10^5 PfSPZ	pre-immunization baseline	protected (P) vs. not protected (NP) at 3 months	FAM106A	ENSG00000273018	family with sequence similarity 106 member A [Source:HGNC Symbol;Acc:HGNC:25682]	-0.0934542	4.23635	0.0599038	0.807535	0.988877
KSPZV1	4.5 x 10^5 PfSPZ	pre-immunization baseline	protected (P) vs. not protected (NP) at 3 months	SMOX	ENSG00000088826	spermine oxidase [Source:HGNC Symbol;Acc:HGNC:15862]	0.10585	6.35111	0.0599049	0.807539	0.988877
KSPZV1	4.5 x 10^5 PfSPZ	pre-immunization baseline	protected (P) vs. not protected (NP) at 3 months	RP11-212P7.3	ENSG00000273184	novel transcript, readthrough between HILPDA-METTL2B	-0.0343032	1.73137	0.0598604	0.807553	0.988877
KSPZV1	4.5 x 10^5 PfSPZ	pre-immunization baseline	protected (P) vs. not protected (NP) at 3 months	UBE2D3-AS1	ENSG00000246560	UBE2D3 antisense RNA 1 [Source:HGNC Symbol;Acc:HGNC:54095]	0.0585987	0.745625	0.0598488	0.807571	0.988877
KSPZV1	4.5 x 10^5 PfSPZ	pre-immunization baseline	protected (P) vs. not protected (NP) at 3 months	SLC6A12	ENSG00000111181	solute carrier family 6 member 12 [Source:HGNC Symbol;Acc:HGNC:11045]	0.0993335	1.11752	0.059838	0.807591	0.988877
KSPZV1	4.5 x 10^5 PfSPZ	pre-immunization baseline	protected (P) vs. not protected (NP) at 3 months	AC005785.2	ENSG00000268189	novel transcript, antisense to AKAP8 and AKAP8L	0.0376588	2.83583	0.059812	0.807629	0.988877
KSPZV1	4.5 x 10^5 PfSPZ	pre-immunization baseline	protected (P) vs. not protected (NP) at 3 months	YKT6	ENSG00000106636	YKT6 v-SNARE homolog [Source:HGNC Symbol;Acc:HGNC:16959]	0.0177202	5.09112	0.059751	0.807725	0.988877
KSPZV1	4.5 x 10^5 PfSPZ	pre-immunization baseline	protected (P) vs. not protected (NP) at 3 months	RP11-571I18.4	ENSG00000272650	novel transcript	-0.0544622	0.690627	0.05973	0.807759	0.988877
KSPZV1	4.5 x 10^5 PfSPZ	pre-immunization baseline	protected (P) vs. not protected (NP) at 3 months	STARD3NL	ENSG00000010270	STARD3 N-terminal like [Source:HGNC Symbol;Acc:HGNC:19169]	-0.0184856	4.74134	0.0597293	0.80776	0.988877
KSPZV1	4.5 x 10^5 PfSPZ	pre-immunization baseline	protected (P) vs. not protected (NP) at 3 months	RNF125	ENSG00000101695	ring finger protein 125 [Source:HGNC Symbol;Acc:HGNC:21150]	0.018743	7.05721	0.0596935	0.807816	0.988877
KSPZV1	4.5 x 10^5 PfSPZ	pre-immunization baseline	protected (P) vs. not protected (NP) at 3 months	MPC1-DT	ENSG00000261420	MPC1 divergent transcript [Source:HGNC Symbol;Acc:HGNC:55366]	0.0948469	0.0793825	0.0596872	0.807826	0.988877
KSPZV1	4.5 x 10^5 PfSPZ	pre-immunization baseline	protected (P) vs. not protected (NP) at 3 months	UBXN10	ENSG00000162543	UBX domain protein 10 [Source:HGNC Symbol;Acc:HGNC:26354]	0.0600975	1.85012	0.059622	0.807929	0.988934
KSPZV1	4.5 x 10^5 PfSPZ	pre-immunization baseline	protected (P) vs. not protected (NP) at 3 months	RP11-527J8.1	ENSG00000273306	novel transcript	-0.0495802	1.12865	0.0595247	0.808083	0.988992
KSPZV1	4.5 x 10^5 PfSPZ	pre-immunization baseline	protected (P) vs. not protected (NP) at 3 months	MED10	ENSG00000133398	mediator complex subunit 10 [Source:HGNC Symbol;Acc:HGNC:28760]	-0.0146575	4.79013	0.0594778	0.808157	0.988992
KSPZV1	4.5 x 10^5 PfSPZ	pre-immunization baseline	protected (P) vs. not protected (NP) at 3 months	POLR3GL	ENSG00000121851	RNA polymerase III subunit GL [Source:HGNC Symbol;Acc:HGNC:28466]	0.0199586	4.25975	0.0594542	0.808194	0.988992
KSPZV1	4.5 x 10^5 PfSPZ	pre-immunization baseline	protected (P) vs. not protected (NP) at 3 months	NME4	ENSG00000103202	NME/NM23 nucleoside diphosphate kinase 4 [Source:HGNC Symbol;Acc:HGNC:7852]	-0.0347529	4.36765	0.059449	0.808202	0.988992
KSPZV1	4.5 x 10^5 PfSPZ	pre-immunization baseline	protected (P) vs. not protected (NP) at 3 months	F5	ENSG00000198734	coagulation factor V [Source:HGNC Symbol;Acc:HGNC:3542]	0.0482149	4.71424	0.0593527	0.808377	0.989028
KSPZV1	4.5 x 10^5 PfSPZ	pre-immunization baseline	protected (P) vs. not protected (NP) at 3 months	ZNF394	ENSG00000160908	zinc finger protein 394 [Source:HGNC Symbol;Acc:HGNC:18832]	0.0143371	6.2131	0.0593188	0.808408	0.989028
KSPZV1	4.5 x 10^5 PfSPZ	pre-immunization baseline	protected (P) vs. not protected (NP) at 3 months	CLTA	ENSG00000122705	clathrin light chain A [Source:HGNC Symbol;Acc:HGNC:2090]	0.0161655	5.80483	0.0593152	0.808414	0.989028
KSPZV1	4.5 x 10^5 PfSPZ	pre-immunization baseline	protected (P) vs. not protected (NP) at 3 months	ANKRD34B	ENSG00000189127	ankyrin repeat domain 34B [Source:HGNC Symbol;Acc:HGNC:33736]	0.113895	0.301654	0.0592879	0.808457	0.989028
KSPZV1	4.5 x 10^5 PfSPZ	pre-immunization baseline	protected (P) vs. not protected (NP) at 3 months	RP11-383C5.3	ENSG00000228021	novel transcript	-0.101598	0.0554113	0.0591894	0.808613	0.989035
KSPZV1	4.5 x 10^5 PfSPZ	pre-immunization baseline	protected (P) vs. not protected (NP) at 3 months	LEMD3	ENSG00000174106	LEM domain containing 3 [Source:HGNC Symbol;Acc:HGNC:28887]	-0.0131921	6.54397	0.059145	0.808683	0.989035
KSPZV1	4.5 x 10^5 PfSPZ	pre-immunization baseline	protected (P) vs. not protected (NP) at 3 months	C7orf26	ENSG00000146576	chromosome 7 open reading frame 26 [Source:HGNC Symbol;Acc:HGNC:21702]	0.019567	4.90459	0.0591313	0.808705	0.989035
KSPZV1	4.5 x 10^5 PfSPZ	pre-immunization baseline	protected (P) vs. not protected (NP) at 3 months	HEXA-AS1	ENSG00000260339	HEXA antisense RNA 1 [Source:HGNC Symbol;Acc:HGNC:25810]	-0.0553406	1.39518	0.0591051	0.808747	0.989035
KSPZV1	4.5 x 10^5 PfSPZ	pre-immunization baseline	protected (P) vs. not protected (NP) at 3 months	CTC-459F4.3	ENSG00000267575	novel transcript	0.0208191	4.56221	0.059062	0.808815	0.989035
KSPZV1	4.5 x 10^5 PfSPZ	pre-immunization baseline	protected (P) vs. not protected (NP) at 3 months	FIGNL1	ENSG00000132436	fidgetin like 1 [Source:HGNC Symbol;Acc:HGNC:13286]	0.0274179	4.33821	0.0590235	0.808876	0.989035
KSPZV1	4.5 x 10^5 PfSPZ	pre-immunization baseline	protected (P) vs. not protected (NP) at 3 months	SDC4	ENSG00000124145	syndecan 4 [Source:HGNC Symbol;Acc:HGNC:10661]	-0.0693833	0.893719	0.0590049	0.808906	0.989035
KSPZV1	4.5 x 10^5 PfSPZ	pre-immunization baseline	protected (P) vs. not protected (NP) at 3 months	SLC25A5	ENSG00000005022	solute carrier family 25 member 5 [Source:HGNC Symbol;Acc:HGNC:10991]	-0.0194562	7.39532	0.0590002	0.808913	0.989035
KSPZV1	4.5 x 10^5 PfSPZ	pre-immunization baseline	protected (P) vs. not protected (NP) at 3 months	EOLA1	ENSG00000197620	endothelium and lymphocyte associated ASCH domain 1 [Source:HGNC Symbol;Acc:HGNC:28089]	0.0255368	3.02716	0.0589449	0.809001	0.989046
KSPZV1	4.5 x 10^5 PfSPZ	pre-immunization baseline	protected (P) vs. not protected (NP) at 3 months	STS	ENSG00000101846	steroid sulfatase [Source:HGNC Symbol;Acc:HGNC:11425]	-0.0368069	3.97113	0.0588529	0.809147	0.989046
KSPZV1	4.5 x 10^5 PfSPZ	pre-immunization baseline	protected (P) vs. not protected (NP) at 3 months	APOL4	ENSG00000100336	apolipoprotein L4 [Source:HGNC Symbol;Acc:HGNC:14867]	-0.110145	0.332665	0.0587678	0.809282	0.989046
KSPZV1	4.5 x 10^5 PfSPZ	pre-immunization baseline	protected (P) vs. not protected (NP) at 3 months	DNM3	ENSG00000197959	dynamin 3 [Source:HGNC Symbol;Acc:HGNC:29125]	-0.0667881	3.9472	0.0587836	0.809288	0.989046
KSPZV1	4.5 x 10^5 PfSPZ	pre-immunization baseline	protected (P) vs. not protected (NP) at 3 months	ECHS1	ENSG00000127884	enoyl-CoA hydratase, short chain 1 [Source:HGNC Symbol;Acc:HGNC:3151]	-0.0342108	3.54458	0.0587219	0.809355	0.989046
KSPZV1	4.5 x 10^5 PfSPZ	pre-immunization baseline	protected (P) vs. not protected (NP) at 3 months	THRSP	ENSG00000151365	thyroid hormone responsive [Source:HGNC Symbol;Acc:HGNC:11800]	0.0819855	-0.0509538	0.0586871	0.809411	0.989046
KSPZV1	4.5 x 10^5 PfSPZ	pre-immunization baseline	protected (P) vs. not protected (NP) at 3 months	RP11-6N17.3	ENSG00000266601	novel transcript, antisense to SP2	0.0751321	-0.26725	0.0586738	0.809432	0.989046
KSPZV1	4.5 x 10^5 PfSPZ	pre-immunization baseline	protected (P) vs. not protected (NP) at 3 months	CTA-113A6.2	ENSG00000279554	novel transcript	-0.0510362	1.68702	0.0585888	0.809567	0.989046
KSPZV1	4.5 x 10^5 PfSPZ	pre-immunization baseline	protected (P) vs. not protected (NP) at 3 months	ATN1	ENSG00000111676	atrophin 1 [Source:HGNC Symbol;Acc:HGNC:3033]	-0.0260635	5.01076	0.0585392	0.809646	0.989046
KSPZV1	4.5 x 10^5 PfSPZ	pre-immunization baseline	protected (P) vs. not protected (NP) at 3 months	RP5-1085F17.4	ENSG00000260536	novel transcript, antisense to MAPRE1	0.0447021	0.887292	0.0584844	0.809734	0.989046
KSPZV1	4.5 x 10^5 PfSPZ	pre-immunization baseline	protected (P) vs. not protected (NP) at 3 months	RP11-335I12.2	ENSG00000256072	novel transcript	-0.0493669	2.17249	0.0584784	0.809743	0.989046
KSPZV1	4.5 x 10^5 PfSPZ	pre-immunization baseline	protected (P) vs. not protected (NP) at 3 months	RETREG3	ENSG00000141699	reticulophagy regulator family member 3 [Source:HGNC Symbol;Acc:HGNC:27258]	0.0144085	7.04573	0.058467	0.809761	0.989046
KSPZV1	4.5 x 10^5 PfSPZ	pre-immunization baseline	protected (P) vs. not protected (NP) at 3 months	VPS11	ENSG00000160695	VPS11 core subunit of CORVET and HOPS complexes [Source:HGNC Symbol;Acc:HGNC:14583]	0.0172316	5.47454	0.0584311	0.809819	0.989046
KSPZV1	4.5 x 10^5 PfSPZ	pre-immunization baseline	protected (P) vs. not protected (NP) at 3 months	MAST2	ENSG00000086015	microtubule associated serine/threonine kinase 2 [Source:HGNC Symbol;Acc:HGNC:19035]	0.0233966	3.86333	0.0584164	0.809842	0.989046
KSPZV1	4.5 x 10^5 PfSPZ	pre-immunization baseline	protected (P) vs. not protected (NP) at 3 months	MRPS31	ENSG00000102738	mitochondrial ribosomal protein S31 [Source:HGNC Symbol;Acc:HGNC:16632]	0.0188748	5.05211	0.0583877	0.809888	0.989046
KSPZV1	4.5 x 10^5 PfSPZ	pre-immunization baseline	protected (P) vs. not protected (NP) at 3 months	ZNF747	ENSG00000261459	novel transcript	-0.0203695	4.62107	0.0583844	0.809893	0.989046
KSPZV1	4.5 x 10^5 PfSPZ	pre-immunization baseline	protected (P) vs. not protected (NP) at 3 months	METTL9	ENSG00000197006	methyltransferase like 9 [Source:HGNC Symbol;Acc:HGNC:24586]	0.0498686	7.6734	0.0583722	0.809946	0.989046
KSPZV1	4.5 x 10^5 PfSPZ	pre-immunization baseline	protected (P) vs. not protected (NP) at 3 months	PLEKHF2	ENSG00000175895	pleckstrin homology and FYVE domain containing 2 [Source:HGNC Symbol;Acc:HGNC:20757]	-0.0191038	6.13728	0.0583219	0.809993	0.989046
KSPZV1	4.5 x 10^5 PfSPZ	pre-immunization baseline	protected (P) vs. not protected (NP) at 3 months	C19orf44	ENSG00000105072	chromosome 19 open reading frame 44 [Source:HGNC Symbol;Acc:HGNC:26141]	-0.0194037	3.8478	0.0582831	0.810055	0.989046
KSPZV1	4.5 x 10^5 PfSPZ	pre-immunization baseline	protected (P) vs. not protected (NP) at 3 months	RP11-134G8.7	ENSG00000224536	novel transcript	-0.0470706	0.0910729	0.0581952	0.810196	0.989046
KSPZV1	4.5 x 10^5 PfSPZ	pre-immunization baseline	protected (P) vs. not protected (NP) at 3 months	PLEKHO2	ENSG00000241839	pleckstrin homology domain containing O2 [Source:HGNC Symbol;Acc:HGNC:30026]	0.030111	6.01727	0.0581833	0.810218	0.989046
KSPZV1	4.5 x 10^5 PfSPZ	pre-immunization baseline	protected (P) vs. not protected (NP) at 3 months	CTD-2555O16.1	ENSG00000258809		-0.0644347	-0.040024	0.0581393	0.810285	0.989046
KSPZV1	4.5 x 10^5 PfSPZ	pre-immunization baseline	protected (P) vs. not protected (NP) at 3 months	USP22	ENSG00000124422	ubiquitin specific peptidase 22 [Source:HGNC Symbol;Acc:HGNC:12621]	0.0125293	6.92933	0.0581125	0.810328	0.989046
KSPZV1	4.5 x 10^5 PfSPZ	pre-immunization baseline	protected (P) vs. not protected (NP) at 3 months	VWDE	ENSG00000146530	von Willebrand factor D and EGF domains [Source:HGNC Symbol;Acc:HGNC:21897]	-0.117243	0.674532	0.058102	0.81035	0.989046
KSPZV1	4.5 x 10^5 PfSPZ	pre-immunization baseline	protected (P) vs. not protected (NP) at 3 months	RP11-290D2.3	ENSG00000228886	novel transcript	0.0570468	-0.00328963	0.0580436	0.810438	0.989046
KSPZV1	4.5 x 10^5 PfSPZ	pre-immunization baseline	protected (P) vs. not protected (NP) at 3 months	RAPGEFL1	ENSG00000108352	Rap guanine nucleotide exchange factor like 1 [Source:HGNC Symbol;Acc:HGNC:17428]	0.0539864	1.1852	0.0580391	0.810445	0.989046
KSPZV1	4.5 x 10^5 PfSPZ	pre-immunization baseline	protected (P) vs. not protected (NP) at 3 months	TIMM8A	ENSG00000126953	translocase of inner mitochondrial membrane 8A [Source:HGNC Symbol;Acc:HGNC:11817]	-0.0336742	2.62552	0.0580327	0.810456	0.989046
KSPZV1	4.5 x 10^5 PfSPZ	pre-immunization baseline	protected (P) vs. not protected (NP) at 3 months	ARID1B	ENSG00000049618	AT-rich interaction domain 1B [Source:HGNC Symbol;Acc:HGNC:18040]	0.0144377	7.83935	0.0580048	0.8105	0.989046
KSPZV1	4.5 x 10^5 PfSPZ	pre-immunization baseline	protected (P) vs. not protected (NP) at 3 months	RP11-158H5.2	ENSG00000279989	TEC	0.0610389	0.0917372	0.0578682	0.810719	0.989082
KSPZV1	4.5 x 10^5 PfSPZ	pre-immunization baseline	protected (P) vs. not protected (NP) at 3 months	RP11-16C1.3	ENSG00000265987	novel transcript, antisense to GRB2	0.0460181	1.20454	0.0578467	0.810754	0.989082
KSPZV1	4.5 x 10^5 PfSPZ	pre-immunization baseline	protected (P) vs. not protected (NP) at 3 months	TPM4	ENSG00000167460	tropomyosin 4 [Source:HGNC Symbol;Acc:HGNC:12013]	0.0207069	7.88769	0.057826	0.810787	0.989082
KSPZV1	4.5 x 10^5 PfSPZ	pre-immunization baseline	protected (P) vs. not protected (NP) at 3 months	CCNF	ENSG00000162063	cyclin F [Source:HGNC Symbol;Acc:HGNC:1591]	0.0390435	3.70766	0.0578183	0.810799	0.989082
KSPZV1	4.5 x 10^5 PfSPZ	pre-immunization baseline	protected (P) vs. not protected (NP) at 3 months	FCGR1A	ENSG00000150337	Fc fragment of IgG receptor Ia [Source:HGNC Symbol;Acc:HGNC:3613]	0.0683167	4.24216	0.0577985	0.810868	0.989082
KSPZV1	4.5 x 10^5 PfSPZ	pre-immunization baseline	protected (P) vs. not protected (NP) at 3 months	ZNF433	ENSG00000197647	zinc finger protein 433 [Source:HGNC Symbol;Acc:HGNC:20811]	-0.037279	3.03419	0.0577742	0.81087	0.989082
KSPZV1	4.5 x 10^5 PfSPZ	pre-immunization baseline	protected (P) vs. not protected (NP) at 3 months	CTD-2302E22.6	ENSG00000274015	novel transcript	0.0719275	-0.077688	0.0576182	0.811121	0.989082
KSPZV1	4.5 x 10^5 PfSPZ	pre-immunization baseline	protected (P) vs. not protected (NP) at 3 months	RNASEH1-AS1	ENSG00000234171	RNASEH1 antisense RNA 1 [Source:HGNC Symbol;Acc:HGNC:49289]	0.0326521	3.02025	0.0575623	0.81121	0.989082
KSPZV1	4.5 x 10^5 PfSPZ	pre-immunization baseline	protected (P) vs. not protected (NP) at 3 months	STAU2	ENSG00000040341	staufen double-stranded RNA binding protein 2 [Source:HGNC Symbol;Acc:HGNC:11371]	-0.0163712	5.93186	0.0575432	0.811241	0.989082
KSPZV1	4.5 x 10^5 PfSPZ	pre-immunization baseline	protected (P) vs. not protected (NP) at 3 months	JMJD1C-AS1	ENSG00000272767	JMJD1C antisense RNA 1 [Source:HGNC Symbol;Acc:HGNC:28222]	-0.0741806	0.882743	0.0575402	0.811246	0.989082
KSPZV1	4.5 x 10^5 PfSPZ	pre-immunization baseline	protected (P) vs. not protected (NP) at 3 months	RP11-797A18.3	ENSG00000259652	novel transcript, antisense to TSPAN3	0.0578254	0.0692234	0.0575089	0.811296	0.989082
KSPZV1	4.5 x 10^5 PfSPZ	pre-immunization baseline	protected (P) vs. not protected (NP) at 3 months	PLEKHB2	ENSG00000115762	pleckstrin homology domain containing B2 [Source:HGNC Symbol;Acc:HGNC:19236]	-0.0166462	6.98019	0.0574932	0.811321	0.989082
KSPZV1	4.5 x 10^5 PfSPZ	pre-immunization baseline	protected (P) vs. not protected (NP) at 3 months	RP11-254F7.2	ENSG00000260077	novel transcript	-0.0451942	2.03492	0.0574236	0.811433	0.989082
KSPZV1	4.5 x 10^5 PfSPZ	pre-immunization baseline	protected (P) vs. not protected (NP) at 3 months	FAM111B	ENSG00000189057	FAM111 trypsin like peptidase B [Source:HGNC Symbol;Acc:HGNC:24200]	0.0446996	4.8949	0.0573806	0.811523	0.989082
KSPZV1	4.5 x 10^5 PfSPZ	pre-immunization baseline	protected (P) vs. not protected (NP) at 3 months	RP11-151N17.1	ENSG00000259659	novel transcript	-0.0462844	0.909377	0.0573638	0.81153	0.989082
KSPZV1	4.5 x 10^5 PfSPZ	pre-immunization baseline	protected (P) vs. not protected (NP) at 3 months	ZNF224	ENSG00000267680	zinc finger protein 224 [Source:HGNC Symbol;Acc:HGNC:13017]	0.0142796	5.81309	0.0573268	0.811589	0.989082
KSPZV1	4.5 x 10^5 PfSPZ	pre-immunization baseline	protected (P) vs. not protected (NP) at 3 months	UBFD1	ENSG00000103353	ubiquitin family domain containing 1 [Source:HGNC Symbol;Acc:HGNC:30565]	-0.0149102	5.75614	0.0572749	0.811673	0.989082
KSPZV1	4.5 x 10^5 PfSPZ	pre-immunization baseline	protected (P) vs. not protected (NP) at 3 months	HRK	ENSG00000135116	harakiri, BCL2 interacting protein [Source:HGNC Symbol;Acc:HGNC:5185]	0.0503112	3.54769	0.0572674	0.811692	0.989082
KSPZV1	4.5 x 10^5 PfSPZ	pre-immunization baseline	protected (P) vs. not protected (NP) at 3 months	CA5B	ENSG00000169239	carbonic anhydrase 5B [Source:HGNC Symbol;Acc:HGNC:1378]	-0.0241486	5.73879	0.0572161	0.811768	0.989082
KSPZV1	4.5 x 10^5 PfSPZ	pre-immunization baseline	protected (P) vs. not protected (NP) at 3 months	COMMD9	ENSG00000110442	COMM domain containing 9 [Source:HGNC Symbol;Acc:HGNC:25014]	0.0149471	4.92701	0.0572135	0.811772	0.989082
KSPZV1	4.5 x 10^5 PfSPZ	pre-immunization baseline	protected (P) vs. not protected (NP) at 3 months	MSR1	ENSG00000038945	macrophage scavenger receptor 1 [Source:HGNC Symbol;Acc:HGNC:7376]	-0.105691	2.63113	0.0572327	0.811777	0.989082
KSPZV1	4.5 x 10^5 PfSPZ	pre-immunization baseline	protected (P) vs. not protected (NP) at 3 months	MIR4733HG	ENSG00000264107	MIR4733 host gene [Source:HGNC Symbol;Acc:HGNC:55332]	0.0675103	-0.0109137	0.0570968	0.811961	0.989082
KSPZV1	4.5 x 10^5 PfSPZ	pre-immunization baseline	protected (P) vs. not protected (NP) at 3 months	RP5-908M14.10	ENSG00000275437	novel transcript, sense intronic to CABLES2	0.0439327	2.32694	0.0570608	0.812019	0.989082
KSPZV1	4.5 x 10^5 PfSPZ	pre-immunization baseline	protected (P) vs. not protected (NP) at 3 months	LINC01547	ENSG00000183250	long intergenic non-protein coding RNA 1547 [Source:HGNC Symbol;Acc:HGNC:15707]	-0.0356042	3.31065	0.0570468	0.812041	0.989082
KSPZV1	4.5 x 10^5 PfSPZ	pre-immunization baseline	protected (P) vs. not protected (NP) at 3 months	CENPM	ENSG00000100162	centromere protein M [Source:HGNC Symbol;Acc:HGNC:18352]	-0.0764079	1.76236	0.0570467	0.812042	0.989082
KSPZV1	4.5 x 10^5 PfSPZ	pre-immunization baseline	protected (P) vs. not protected (NP) at 3 months	RNF175	ENSG00000145428	ring finger protein 175 [Source:HGNC Symbol;Acc:HGNC:27735]	0.0463972	3.3027	0.0570408	0.812051	0.989082
KSPZV1	4.5 x 10^5 PfSPZ	pre-immunization baseline	protected (P) vs. not protected (NP) at 3 months	PIGL	ENSG00000108474	phosphatidylinositol glycan anchor biosynthesis class L [Source:HGNC Symbol;Acc:HGNC:8966]	0.025833	4.62749	0.0569603	0.812181	0.989082
KSPZV1	4.5 x 10^5 PfSPZ	pre-immunization baseline	protected (P) vs. not protected (NP) at 3 months	PSMB2	ENSG00000126067	proteasome 20S subunit beta 2 [Source:HGNC Symbol;Acc:HGNC:9539]	0.0198332	6.13086	0.0569583	0.812184	0.989082
KSPZV1	4.5 x 10^5 PfSPZ	pre-immunization baseline	protected (P) vs. not protected (NP) at 3 months	AC098820.4	ENSG00000241520	novel transcript	0.0768715	-0.227906	0.0569225	0.812242	0.989082
KSPZV1	4.5 x 10^5 PfSPZ	pre-immunization baseline	protected (P) vs. not protected (NP) at 3 months	ARRDC1	ENSG00000197070	arrestin domain containing 1 [Source:HGNC Symbol;Acc:HGNC:28633]	0.0222795	4.51212	0.056907	0.812267	0.989082
KSPZV1	4.5 x 10^5 PfSPZ	pre-immunization baseline	protected (P) vs. not protected (NP) at 3 months	ZBTB44-DT	ENSG00000175773	ZBTB44 divergent transcript [Source:HGNC Symbol;Acc:HGNC:54265]	0.064347	0.246647	0.0568808	0.81231	0.989082
KSPZV1	4.5 x 10^5 PfSPZ	pre-immunization baseline	protected (P) vs. not protected (NP) at 3 months	DAPP1	ENSG00000070190	dual adaptor of phosphotyrosine and 3-phosphoinositides 1 [Source:HGNC Symbol;Acc:HGNC:16500]	0.0331654	7.27953	0.0568519	0.812366	0.989082
KSPZV1	4.5 x 10^5 PfSPZ	pre-immunization baseline	protected (P) vs. not protected (NP) at 3 months	RUNX1	ENSG00000159216	RUNX family transcription factor 1 [Source:HGNC Symbol;Acc:HGNC:10471]	-0.0133372	7.33313	0.0568293	0.812393	0.989082
KSPZV1	4.5 x 10^5 PfSPZ	pre-immunization baseline	protected (P) vs. not protected (NP) at 3 months	ZNF605	ENSG00000196458	zinc finger protein 605 [Source:HGNC Symbol;Acc:HGNC:28068]	0.0188811	5.43455	0.0567968	0.812446	0.989082
KSPZV1	4.5 x 10^5 PfSPZ	pre-immunization baseline	protected (P) vs. not protected (NP) at 3 months	ZNF529-AS1	ENSG00000233527	ZNF529 antisense RNA 1 [Source:HGNC Symbol;Acc:HGNC:51275]	0.0338985	2.55715	0.0567272	0.812558	0.989126
KSPZV1	4.5 x 10^5 PfSPZ	pre-immunization baseline	protected (P) vs. not protected (NP) at 3 months	RP11-347C18.5	ENSG00000272509	novel transcript, antisense to CCNE2	-0.0730246	0.811604	0.0566571	0.812672	0.989126
KSPZV1	4.5 x 10^5 PfSPZ	pre-immunization baseline	protected (P) vs. not protected (NP) at 3 months	CGRRF1	ENSG00000100532	cell growth regulator with ring finger domain 1 [Source:HGNC Symbol;Acc:HGNC:15528]	-0.0323788	3.33346	0.0566515	0.812681	0.989126
KSPZV1	4.5 x 10^5 PfSPZ	pre-immunization baseline	protected (P) vs. not protected (NP) at 3 months	MTERF1	ENSG00000127989	mitochondrial transcription termination factor 1 [Source:HGNC Symbol;Acc:HGNC:21463]	0.0195348	5.30658	0.0566329	0.812711	0.989126
KSPZV1	4.5 x 10^5 PfSPZ	pre-immunization baseline	protected (P) vs. not protected (NP) at 3 months	LA16c-431H6.6	ENSG00000261732	novel protein	0.0143773	4.78374	0.0566005	0.812764	0.989126
KSPZV1	4.5 x 10^5 PfSPZ	pre-immunization baseline	protected (P) vs. not protected (NP) at 3 months	MCFD2	ENSG00000180398	multiple coagulation factor deficiency 2, ER cargo receptor complex subunit [Source:HGNC Symbol;Acc:HGNC:18451]	-0.0123674	6.15209	0.0565004	0.812926	0.989225
KSPZV1	4.5 x 10^5 PfSPZ	pre-immunization baseline	protected (P) vs. not protected (NP) at 3 months	ABCB1	ENSG00000085563	ATP binding cassette subfamily B member 1 [Source:HGNC Symbol;Acc:HGNC:40]	-0.0319218	4.04159	0.056481	0.812958	0.989225
KSPZV1	4.5 x 10^5 PfSPZ	pre-immunization baseline	protected (P) vs. not protected (NP) at 3 months	SUMF1	ENSG00000144455	sulfatase modifying factor 1 [Source:HGNC Symbol;Acc:HGNC:20376]	0.0253578	3.99505	0.0563536	0.813165	0.989367
KSPZV1	4.5 x 10^5 PfSPZ	pre-immunization baseline	protected (P) vs. not protected (NP) at 3 months	MKS1	ENSG00000011143	MKS transition zone complex subunit 1 [Source:HGNC Symbol;Acc:HGNC:7121]	-0.0366413	1.52287	0.0563391	0.813189	0.989367
KSPZV1	4.5 x 10^5 PfSPZ	pre-immunization baseline	protected (P) vs. not protected (NP) at 3 months	RET	ENSG00000165731	ret proto-oncogene [Source:HGNC Symbol;Acc:HGNC:9967]	0.12035	0.535456	0.0562138	0.813399	0.989367
KSPZV1	4.5 x 10^5 PfSPZ	pre-immunization baseline	protected (P) vs. not protected (NP) at 3 months	DIAPH1-AS1	ENSG00000246422	DIAPH1 antisense RNA 1 [Source:HGNC Symbol;Acc:HGNC:40177]	-0.0367456	3.16207	0.056185	0.813439	0.989367
KSPZV1	4.5 x 10^5 PfSPZ	pre-immunization baseline	protected (P) vs. not protected (NP) at 3 months	RSPRY1	ENSG00000159579	ring finger and SPRY domain containing 1 [Source:HGNC Symbol;Acc:HGNC:29420]	-0.0107592	6.02366	0.0561564	0.813486	0.989367
KSPZV1	4.5 x 10^5 PfSPZ	pre-immunization baseline	protected (P) vs. not protected (NP) at 3 months	KLF5	ENSG00000102554	Kruppel like factor 5 [Source:HGNC Symbol;Acc:HGNC:6349]	0.0499433	2.98564	0.0561501	0.813496	0.989367
KSPZV1	4.5 x 10^5 PfSPZ	pre-immunization baseline	protected (P) vs. not protected (NP) at 3 months	GLG1	ENSG00000260539		-0.0140228	7.44164	0.0561478	0.8135	0.989367
KSPZV1	4.5 x 10^5 PfSPZ	pre-immunization baseline	protected (P) vs. not protected (NP) at 3 months	SRSF9	ENSG00000111786	serine and arginine rich splicing factor 9 [Source:HGNC Symbol;Acc:HGNC:10791]	0.0132873	6.18595	0.0561184	0.813548	0.989367
KSPZV1	4.5 x 10^5 PfSPZ	pre-immunization baseline	protected (P) vs. not protected (NP) at 3 months	STPG4	ENSG00000239605	sperm-tail PG-rich repeat containing 4 [Source:HGNC Symbol;Acc:HGNC:26850]	-0.0397464	1.35166	0.0560885	0.813597	0.989367
KSPZV1	4.5 x 10^5 PfSPZ	pre-immunization baseline	protected (P) vs. not protected (NP) at 3 months	TAS2R5	ENSG00000127366	taste 2 receptor member 5 [Source:HGNC Symbol;Acc:HGNC:14912]	-0.0646324	0.572578	0.0560287	0.813694	0.989367
KSPZV1	4.5 x 10^5 PfSPZ	pre-immunization baseline	protected (P) vs. not protected (NP) at 3 months	MOCS2	ENSG00000164172	molybdenum cofactor synthesis 2 [Source:HGNC Symbol;Acc:HGNC:7193]	0.0316729	4.79837	0.05601	0.813725	0.989367
KSPZV1	4.5 x 10^5 PfSPZ	pre-immunization baseline	protected (P) vs. not protected (NP) at 3 months	C5AR1	ENSG00000197405	complement C5a receptor 1 [Source:HGNC Symbol;Acc:HGNC:1338]	0.0444423	6.65473	0.0560118	0.813751	0.989367
KSPZV1	4.5 x 10^5 PfSPZ	pre-immunization baseline	protected (P) vs. not protected (NP) at 3 months	ZNF532	ENSG00000074657	zinc finger protein 532 [Source:HGNC Symbol;Acc:HGNC:30940]	-0.0305122	3.9092	0.0559063	0.813894	0.989416
KSPZV1	4.5 x 10^5 PfSPZ	pre-immunization baseline	protected (P) vs. not protected (NP) at 3 months	ACVR2A	ENSG00000121989	activin A receptor type 2A [Source:HGNC Symbol;Acc:HGNC:173]	-0.0252789	4.48323	0.0558829	0.813932	0.989416
KSPZV1	4.5 x 10^5 PfSPZ	pre-immunization baseline	protected (P) vs. not protected (NP) at 3 months	CABP4	ENSG00000175544	calcium binding protein 4 [Source:HGNC Symbol;Acc:HGNC:1386]	-0.0637726	1.05202	0.0557796	0.814101	0.989416
KSPZV1	4.5 x 10^5 PfSPZ	pre-immunization baseline	protected (P) vs. not protected (NP) at 3 months	TAC4	ENSG00000176358	tachykinin precursor 4 [Source:HGNC Symbol;Acc:HGNC:16641]	0.0368724	1.99218	0.0557498	0.81415	0.989416
KSPZV1	4.5 x 10^5 PfSPZ	pre-immunization baseline	protected (P) vs. not protected (NP) at 3 months	ZNF225	ENSG00000256294	zinc finger protein 225 [Source:HGNC Symbol;Acc:HGNC:13018]	-0.0357695	3.74851	0.0557305	0.814181	0.989416
KSPZV1	4.5 x 10^5 PfSPZ	pre-immunization baseline	protected (P) vs. not protected (NP) at 3 months	TNFRSF10A-AS1	ENSG00000253930	TNFRSF10A antisense RNA 1 [Source:HGNC Symbol;Acc:HGNC:53164]	0.040306	1.70628	0.0557296	0.814183	0.989416
KSPZV1	4.5 x 10^5 PfSPZ	pre-immunization baseline	protected (P) vs. not protected (NP) at 3 months	CCDC141	ENSG00000163492	coiled-coil domain containing 141 [Source:HGNC Symbol;Acc:HGNC:26821]	-0.0308648	5.58891	0.0557298	0.814186	0.989416
KSPZV1	4.5 x 10^5 PfSPZ	pre-immunization baseline	protected (P) vs. not protected (NP) at 3 months	UBE2A	ENSG00000077721	ubiquitin conjugating enzyme E2 A [Source:HGNC Symbol;Acc:HGNC:12472]	-0.0149335	5.85667	0.0556392	0.814331	0.989523
KSPZV1	4.5 x 10^5 PfSPZ	pre-immunization baseline	protected (P) vs. not protected (NP) at 3 months	POU2AF1	ENSG00000110777	POU class 2 homeobox associating factor 1 [Source:HGNC Symbol;Acc:HGNC:9211]	-0.0291753	6.7635	0.0555701	0.814448	0.989585
KSPZV1	4.5 x 10^5 PfSPZ	pre-immunization baseline	protected (P) vs. not protected (NP) at 3 months	RPL19	ENSG00000108298	ribosomal protein L19 [Source:HGNC Symbol;Acc:HGNC:10312]	0.0191284	10.3321	0.0555391	0.814495	0.989585
KSPZV1	4.5 x 10^5 PfSPZ	pre-immunization baseline	protected (P) vs. not protected (NP) at 3 months	N4BP1	ENSG00000102921	NEDD4 binding protein 1 [Source:HGNC Symbol;Acc:HGNC:29850]	0.0268727	7.24501	0.0554237	0.814684	0.989643
KSPZV1	4.5 x 10^5 PfSPZ	pre-immunization baseline	protected (P) vs. not protected (NP) at 3 months	WDR18	ENSG00000065268	WD repeat domain 18 [Source:HGNC Symbol;Acc:HGNC:17956]	-0.0313045	3.24884	0.055414	0.8147	0.989643
KSPZV1	4.5 x 10^5 PfSPZ	pre-immunization baseline	protected (P) vs. not protected (NP) at 3 months	SYT9	ENSG00000170743	synaptotagmin 9 [Source:HGNC Symbol;Acc:HGNC:19265]	0.106901	0.13034	0.0554068	0.814712	0.989643
KSPZV1	4.5 x 10^5 PfSPZ	pre-immunization baseline	protected (P) vs. not protected (NP) at 3 months	FBL	ENSG00000105202	fibrillarin [Source:HGNC Symbol;Acc:HGNC:3599]	0.0245469	5.83967	0.0553692	0.814773	0.98965
KSPZV1	4.5 x 10^5 PfSPZ	pre-immunization baseline	protected (P) vs. not protected (NP) at 3 months	ZNF606	ENSG00000166704	zinc finger protein 606 [Source:HGNC Symbol;Acc:HGNC:25879]	0.017382	4.62863	0.0551387	0.815152	0.989659
KSPZV1	4.5 x 10^5 PfSPZ	pre-immunization baseline	protected (P) vs. not protected (NP) at 3 months	FRY	ENSG00000073910	FRY microtubule binding protein [Source:HGNC Symbol;Acc:HGNC:20367]	-0.0228457	6.90767	0.0550863	0.815238	0.989659
KSPZV1	4.5 x 10^5 PfSPZ	pre-immunization baseline	protected (P) vs. not protected (NP) at 3 months	MARCHF8	ENSG00000165406	membrane associated ring-CH-type finger 8 [Source:HGNC Symbol;Acc:HGNC:23356]	-0.0912983	7.07301	0.055109	0.815255	0.989659
KSPZV1	4.5 x 10^5 PfSPZ	pre-immunization baseline	protected (P) vs. not protected (NP) at 3 months	RP11-405F3.4	ENSG00000260467	novel transcript, antisense to CCDC135 and GPR97	0.0745005	0.173701	0.0550358	0.815322	0.989659
KSPZV1	4.5 x 10^5 PfSPZ	pre-immunization baseline	protected (P) vs. not protected (NP) at 3 months	TNPO3	ENSG00000064419	transportin 3 [Source:HGNC Symbol;Acc:HGNC:17103]	-0.012019	5.93868	0.055032	0.815328	0.989659
KSPZV1	4.5 x 10^5 PfSPZ	pre-immunization baseline	protected (P) vs. not protected (NP) at 3 months	CCDC180	ENSG00000197816	coiled-coil domain containing 180 [Source:HGNC Symbol;Acc:HGNC:29303]	-0.0388286	3.04015	0.054958	0.81545	0.989659
KSPZV1	4.5 x 10^5 PfSPZ	pre-immunization baseline	protected (P) vs. not protected (NP) at 3 months	RBIS	ENSG00000176731	ribosomal biogenesis factor [Source:HGNC Symbol;Acc:HGNC:32235]	0.026947	4.89069	0.0549579	0.81545	0.989659
KSPZV1	4.5 x 10^5 PfSPZ	pre-immunization baseline	protected (P) vs. not protected (NP) at 3 months	CTD-2619J13.17	ENSG00000268912	novel transcript	0.0501271	1.61505	0.0549371	0.815484	0.989659
KSPZV1	4.5 x 10^5 PfSPZ	pre-immunization baseline	protected (P) vs. not protected (NP) at 3 months	MEF2C	ENSG00000081189	myocyte enhancer factor 2C [Source:HGNC Symbol;Acc:HGNC:6996]	-0.0225855	7.9448	0.0548818	0.815575	0.989659
KSPZV1	4.5 x 10^5 PfSPZ	pre-immunization baseline	protected (P) vs. not protected (NP) at 3 months	ABHD18	ENSG00000164074	abhydrolase domain containing 18 [Source:HGNC Symbol;Acc:HGNC:26111]	-0.014661	5.78592	0.054847	0.815633	0.989659
KSPZV1	4.5 x 10^5 PfSPZ	pre-immunization baseline	protected (P) vs. not protected (NP) at 3 months	CMTM4	ENSG00000183723	CKLF like MARVEL transmembrane domain containing 4 [Source:HGNC Symbol;Acc:HGNC:19175]	-0.0304159	3.27405	0.054842	0.815641	0.989659
KSPZV1	4.5 x 10^5 PfSPZ	pre-immunization baseline	protected (P) vs. not protected (NP) at 3 months	RP11-111F5.8	ENSG00000233651	novel transcript	0.129717	1.47199	0.0548291	0.815687	0.989659
KSPZV1	4.5 x 10^5 PfSPZ	pre-immunization baseline	protected (P) vs. not protected (NP) at 3 months	FBXL14	ENSG00000171823	F-box and leucine rich repeat protein 14 [Source:HGNC Symbol;Acc:HGNC:28624]	0.0212739	4.97898	0.0547926	0.815723	0.989659
KSPZV1	4.5 x 10^5 PfSPZ	pre-immunization baseline	protected (P) vs. not protected (NP) at 3 months	ARPC1A	ENSG00000241685	actin related protein 2/3 complex subunit 1A [Source:HGNC Symbol;Acc:HGNC:703]	0.0153688	6.55715	0.0546915	0.81589	0.989659
KSPZV1	4.5 x 10^5 PfSPZ	pre-immunization baseline	protected (P) vs. not protected (NP) at 3 months	CD164	ENSG00000135535	CD164 molecule [Source:HGNC Symbol;Acc:HGNC:1632]	0.0206961	9.28536	0.0546745	0.815918	0.989659
KSPZV1	4.5 x 10^5 PfSPZ	pre-immunization baseline	protected (P) vs. not protected (NP) at 3 months	CLEC16A	ENSG00000038532	C-type lectin domain containing 16A [Source:HGNC Symbol;Acc:HGNC:29013]	-0.0166484	6.61538	0.0546466	0.815964	0.989659
KSPZV1	4.5 x 10^5 PfSPZ	pre-immunization baseline	protected (P) vs. not protected (NP) at 3 months	CTC-378H22.2	ENSG00000259436	novel transcript, antisense to POU2F2	0.0457418	2.44647	0.0546419	0.815971	0.989659
KSPZV1	4.5 x 10^5 PfSPZ	pre-immunization baseline	protected (P) vs. not protected (NP) at 3 months	POLA2	ENSG00000014138	DNA polymerase alpha 2, accessory subunit [Source:HGNC Symbol;Acc:HGNC:30073]	-0.027481	3.91641	0.0546078	0.816028	0.989659
KSPZV1	4.5 x 10^5 PfSPZ	pre-immunization baseline	protected (P) vs. not protected (NP) at 3 months	ARFGEF1-DT	ENSG00000271966	ARFGEF1 divergent transcript [Source:HGNC Symbol;Acc:HGNC:55237]	-0.0548548	0.884757	0.0545951	0.816049	0.989659
KSPZV1	4.5 x 10^5 PfSPZ	pre-immunization baseline	protected (P) vs. not protected (NP) at 3 months	RP11-380G5.2	ENSG00000224745	novel transcript, sense intronic to PTEN	-0.0435431	1.72273	0.0545761	0.81608	0.989659
KSPZV1	4.5 x 10^5 PfSPZ	pre-immunization baseline	protected (P) vs. not protected (NP) at 3 months	SGMS1	ENSG00000198964	sphingomyelin synthase 1 [Source:HGNC Symbol;Acc:HGNC:29799]	0.013253	5.73136	0.0544534	0.816283	0.989659
KSPZV1	4.5 x 10^5 PfSPZ	pre-immunization baseline	protected (P) vs. not protected (NP) at 3 months	PCNX3	ENSG00000197136	pecanex 3 [Source:HGNC Symbol;Acc:HGNC:18760]	0.0185152	5.33011	0.0543965	0.816378	0.989659
KSPZV1	4.5 x 10^5 PfSPZ	pre-immunization baseline	protected (P) vs. not protected (NP) at 3 months	FAM209A	ENSG00000124103	family with sequence similarity 209 member A [Source:HGNC Symbol;Acc:HGNC:16100]	-0.020944	3.123	0.0542944	0.816547	0.989659
KSPZV1	4.5 x 10^5 PfSPZ	pre-immunization baseline	protected (P) vs. not protected (NP) at 3 months	LERFS	ENSG00000234665	lncRNA negative regulator of fibroblast-like synoviocyte migration, SYNCRIP interacting [Source:HGNC Symbol;Acc:HGNC:51182]	0.12234	1.9539	0.0542667	0.816626	0.989659
KSPZV1	4.5 x 10^5 PfSPZ	pre-immunization baseline	protected (P) vs. not protected (NP) at 3 months	RDH14	ENSG00000240857	retinol dehydrogenase 14 [Source:HGNC Symbol;Acc:HGNC:19979]	-0.0185333	4.52603	0.0541627	0.816765	0.989659
KSPZV1	4.5 x 10^5 PfSPZ	pre-immunization baseline	protected (P) vs. not protected (NP) at 3 months	GAS5-AS1	ENSG00000270084	GAS5 antisense RNA 1 [Source:HGNC Symbol;Acc:HGNC:44119]	0.0353515	2.16157	0.0541172	0.816841	0.989659
KSPZV1	4.5 x 10^5 PfSPZ	pre-immunization baseline	protected (P) vs. not protected (NP) at 3 months	RP11-45M22.4	ENSG00000264187	novel protein	-0.0233744	2.9314	0.0540691	0.816921	0.989659
KSPZV1	4.5 x 10^5 PfSPZ	pre-immunization baseline	protected (P) vs. not protected (NP) at 3 months	GFOD1	ENSG00000145990	glucose-fructose oxidoreductase domain containing 1 [Source:HGNC Symbol;Acc:HGNC:21096]	-0.0236377	5.87208	0.0540058	0.817026	0.989659
KSPZV1	4.5 x 10^5 PfSPZ	pre-immunization baseline	protected (P) vs. not protected (NP) at 3 months	RP11-573M3.2	ENSG00000280379	novel transcript	0.0591957	0.622058	0.0540036	0.81703	0.989659
KSPZV1	4.5 x 10^5 PfSPZ	pre-immunization baseline	protected (P) vs. not protected (NP) at 3 months	CTD-2561B21.7	ENSG00000263218	novel transcript, antisense to CHMP6	-0.0307973	2.45082	0.0539588	0.817104	0.989659
KSPZV1	4.5 x 10^5 PfSPZ	pre-immunization baseline	protected (P) vs. not protected (NP) at 3 months	RP11-152L20.3	ENSG00000260661	novel transcript, antisense to SLCO3A1	0.04551	1.56326	0.0539574	0.817107	0.989659
KSPZV1	4.5 x 10^5 PfSPZ	pre-immunization baseline	protected (P) vs. not protected (NP) at 3 months	AMD1	ENSG00000123505	adenosylmethionine decarboxylase 1 [Source:HGNC Symbol;Acc:HGNC:457]	-0.0162971	7.44228	0.0538893	0.81722	0.989659
KSPZV1	4.5 x 10^5 PfSPZ	pre-immunization baseline	protected (P) vs. not protected (NP) at 3 months	SDF4	ENSG00000078808	stromal cell derived factor 4 [Source:HGNC Symbol;Acc:HGNC:24188]	-0.0160152	5.73585	0.0538627	0.817264	0.989659
KSPZV1	4.5 x 10^5 PfSPZ	pre-immunization baseline	protected (P) vs. not protected (NP) at 3 months	MPC2	ENSG00000143158	mitochondrial pyruvate carrier 2 [Source:HGNC Symbol;Acc:HGNC:24515]	-0.0272996	5.04316	0.0538226	0.817331	0.989659
KSPZV1	4.5 x 10^5 PfSPZ	pre-immunization baseline	protected (P) vs. not protected (NP) at 3 months	PRELID1	ENSG00000169230	PRELI domain containing 1 [Source:HGNC Symbol;Acc:HGNC:30255]	0.020376	6.44185	0.0536382	0.817639	0.989659
KSPZV1	4.5 x 10^5 PfSPZ	pre-immunization baseline	protected (P) vs. not protected (NP) at 3 months	RP11-46D6.1	ENSG00000261512	novel transcript	0.059934	2.83327	0.053638	0.817646	0.989659
KSPZV1	4.5 x 10^5 PfSPZ	pre-immunization baseline	protected (P) vs. not protected (NP) at 3 months	APOBEC3A	ENSG00000128383	apolipoprotein B mRNA editing enzyme catalytic subunit 3A [Source:HGNC Symbol;Acc:HGNC:17343]	0.0851297	3.45185	0.0536442	0.817666	0.989659
KSPZV1	4.5 x 10^5 PfSPZ	pre-immunization baseline	protected (P) vs. not protected (NP) at 3 months	SFMBT1	ENSG00000163935	Scm like with four mbt domains 1 [Source:HGNC Symbol;Acc:HGNC:20255]	0.0188191	4.11913	0.0536122	0.817682	0.989659
KSPZV1	4.5 x 10^5 PfSPZ	pre-immunization baseline	protected (P) vs. not protected (NP) at 3 months	IFI30	ENSG00000216490	IFI30 lysosomal thiol reductase [Source:HGNC Symbol;Acc:HGNC:5398]	0.0442942	7.11373	0.0535036	0.817893	0.989659
KSPZV1	4.5 x 10^5 PfSPZ	pre-immunization baseline	protected (P) vs. not protected (NP) at 3 months	RP11-227G15.3	ENSG00000265794	novel transcript	-0.0145866	6.06392	0.0534634	0.817931	0.989659
KSPZV1	4.5 x 10^5 PfSPZ	pre-immunization baseline	protected (P) vs. not protected (NP) at 3 months	RP11-128B16.3	ENSG00000236894	novel pseudogene	-0.0669502	-0.355375	0.0534571	0.817941	0.989659
KSPZV1	4.5 x 10^5 PfSPZ	pre-immunization baseline	protected (P) vs. not protected (NP) at 3 months	SSH2	ENSG00000141298	slingshot protein phosphatase 2 [Source:HGNC Symbol;Acc:HGNC:30580]	0.0189301	8.54355	0.053415	0.818012	0.989659
KSPZV1	4.5 x 10^5 PfSPZ	pre-immunization baseline	protected (P) vs. not protected (NP) at 3 months	TRAV23DV6	ENSG00000211803	T cell receptor alpha variable 23/delta variable 6 [Source:HGNC Symbol;Acc:HGNC:12120]	-0.0443231	2.33314	0.0533977	0.818041	0.989659
KSPZV1	4.5 x 10^5 PfSPZ	pre-immunization baseline	protected (P) vs. not protected (NP) at 3 months	SENP2	ENSG00000163904	SUMO specific peptidase 2 [Source:HGNC Symbol;Acc:HGNC:23116]	-0.0100154	5.29169	0.0533581	0.818107	0.989659
KSPZV1	4.5 x 10^5 PfSPZ	pre-immunization baseline	protected (P) vs. not protected (NP) at 3 months	RP11-214K3.22	ENSG00000270048	novel transcript, sense intronic to CCDC92	0.0573062	0.807454	0.0533451	0.818129	0.989659
KSPZV1	4.5 x 10^5 PfSPZ	pre-immunization baseline	protected (P) vs. not protected (NP) at 3 months	SIRPB2	ENSG00000196209	signal regulatory protein beta 2 [Source:HGNC Symbol;Acc:HGNC:16247]	-0.0337577	6.11076	0.0533272	0.818172	0.989659
KSPZV1	4.5 x 10^5 PfSPZ	pre-immunization baseline	protected (P) vs. not protected (NP) at 3 months	ZKSCAN3	ENSG00000189298	zinc finger with KRAB and SCAN domains 3 [Source:HGNC Symbol;Acc:HGNC:13853]	-0.0269247	4.65855	0.0532895	0.818222	0.989659
KSPZV1	4.5 x 10^5 PfSPZ	pre-immunization baseline	protected (P) vs. not protected (NP) at 3 months	RABGAP1L	ENSG00000152061	RAB GTPase activating protein 1 like [Source:HGNC Symbol;Acc:HGNC:24663]	-0.0223105	8.06375	0.0532828	0.818233	0.989659
KSPZV1	4.5 x 10^5 PfSPZ	pre-immunization baseline	protected (P) vs. not protected (NP) at 3 months	FLJ31104	ENSG00000227908	uncharacterized LOC441072 [Source:NCBI gene (formerly Entrezgene);Acc:441072]	-0.0699637	0.611267	0.0532795	0.818239	0.989659
KSPZV1	4.5 x 10^5 PfSPZ	pre-immunization baseline	protected (P) vs. not protected (NP) at 3 months	SRP14	ENSG00000140319	signal recognition particle 14 [Source:HGNC Symbol;Acc:HGNC:11299]	0.0203471	6.6158	0.0531929	0.818384	0.989659
KSPZV1	4.5 x 10^5 PfSPZ	pre-immunization baseline	protected (P) vs. not protected (NP) at 3 months	PHF3	ENSG00000118482	PHD finger protein 3 [Source:HGNC Symbol;Acc:HGNC:8921]	-0.0167396	8.51159	0.0531577	0.818443	0.989659
KSPZV1	4.5 x 10^5 PfSPZ	pre-immunization baseline	protected (P) vs. not protected (NP) at 3 months	C15orf54	ENSG00000175746	chromosome 15 putative open reading frame 54 [Source:HGNC Symbol;Acc:HGNC:33797]	-0.117983	0.249582	0.0531471	0.818466	0.989659
KSPZV1	4.5 x 10^5 PfSPZ	pre-immunization baseline	protected (P) vs. not protected (NP) at 3 months	AP003068.9	ENSG00000254501	novel transcript	-0.0259332	3.26756	0.0530822	0.818569	0.989659
KSPZV1	4.5 x 10^5 PfSPZ	pre-immunization baseline	protected (P) vs. not protected (NP) at 3 months	WASHC4	ENSG00000136051	WASH complex subunit 4 [Source:HGNC Symbol;Acc:HGNC:29174]	0.0243915	8.62311	0.0530368	0.818646	0.989659
KSPZV1	4.5 x 10^5 PfSPZ	pre-immunization baseline	protected (P) vs. not protected (NP) at 3 months	RELL1	ENSG00000181826	RELT like 1 [Source:HGNC Symbol;Acc:HGNC:27379]	0.023268	4.45924	0.0530347	0.818649	0.989659
KSPZV1	4.5 x 10^5 PfSPZ	pre-immunization baseline	protected (P) vs. not protected (NP) at 3 months	AC113189.5	ENSG00000233223	novel transcript, antisense to MPDU1 and CD68	-0.0373695	2.48984	0.0529815	0.818738	0.989659
KSPZV1	4.5 x 10^5 PfSPZ	pre-immunization baseline	protected (P) vs. not protected (NP) at 3 months	BHLHB9	ENSG00000198908	basic helix-loop-helix family member b9 [Source:HGNC Symbol;Acc:HGNC:29353]	0.0656682	1.79635	0.0529617	0.818772	0.989659
KSPZV1	4.5 x 10^5 PfSPZ	pre-immunization baseline	protected (P) vs. not protected (NP) at 3 months	CELF2	ENSG00000048740	CUGBP Elav-like family member 2 [Source:HGNC Symbol;Acc:HGNC:2550]	0.013543	9.50849	0.052942	0.818805	0.989659
KSPZV1	4.5 x 10^5 PfSPZ	pre-immunization baseline	protected (P) vs. not protected (NP) at 3 months	ZNF18	ENSG00000154957	zinc finger protein 18 [Source:HGNC Symbol;Acc:HGNC:12969]	-0.0150716	3.9445	0.0529238	0.818835	0.989659
KSPZV1	4.5 x 10^5 PfSPZ	pre-immunization baseline	protected (P) vs. not protected (NP) at 3 months	TCHP	ENSG00000139437	trichoplein keratin filament binding [Source:HGNC Symbol;Acc:HGNC:28135]	0.010599	6.52027	0.0528045	0.819036	0.989659
KSPZV1	4.5 x 10^5 PfSPZ	pre-immunization baseline	protected (P) vs. not protected (NP) at 3 months	PSAP	ENSG00000197746	prosaposin [Source:HGNC Symbol;Acc:HGNC:9498]	0.0318813	9.18605	0.0527858	0.819072	0.989659
KSPZV1	4.5 x 10^5 PfSPZ	pre-immunization baseline	protected (P) vs. not protected (NP) at 3 months	ZBTB5	ENSG00000168795	zinc finger and BTB domain containing 5 [Source:HGNC Symbol;Acc:HGNC:23836]	0.0132897	5.30128	0.052767	0.819099	0.989659
KSPZV1	4.5 x 10^5 PfSPZ	pre-immunization baseline	protected (P) vs. not protected (NP) at 3 months	SMYD4	ENSG00000186532	SET and MYND domain containing 4 [Source:HGNC Symbol;Acc:HGNC:21067]	0.0159795	5.30669	0.0527359	0.819152	0.989659
KSPZV1	4.5 x 10^5 PfSPZ	pre-immunization baseline	protected (P) vs. not protected (NP) at 3 months	ZKSCAN8	ENSG00000198315	zinc finger with KRAB and SCAN domains 8 [Source:HGNC Symbol;Acc:HGNC:12983]	-0.0137942	7.12326	0.0527239	0.819172	0.989659
KSPZV1	4.5 x 10^5 PfSPZ	pre-immunization baseline	protected (P) vs. not protected (NP) at 3 months	RP11-787I22.3	ENSG00000271730	novel transcript, antisense to SESN1	-0.0399657	2.5155	0.0526898	0.819229	0.989659
KSPZV1	4.5 x 10^5 PfSPZ	pre-immunization baseline	protected (P) vs. not protected (NP) at 3 months	EPHB2	ENSG00000133216	EPH receptor B2 [Source:HGNC Symbol;Acc:HGNC:3393]	0.0806291	1.68268	0.0526785	0.819251	0.989659
KSPZV1	4.5 x 10^5 PfSPZ	pre-immunization baseline	protected (P) vs. not protected (NP) at 3 months	CLIP2	ENSG00000106665	CAP-Gly domain containing linker protein 2 [Source:HGNC Symbol;Acc:HGNC:2586]	-0.0302177	3.58782	0.0526542	0.819289	0.989659
KSPZV1	4.5 x 10^5 PfSPZ	pre-immunization baseline	protected (P) vs. not protected (NP) at 3 months	SLC29A3	ENSG00000198246	solute carrier family 29 member 3 [Source:HGNC Symbol;Acc:HGNC:23096]	-0.0335812	2.89496	0.052645	0.819305	0.989659
KSPZV1	4.5 x 10^5 PfSPZ	pre-immunization baseline	protected (P) vs. not protected (NP) at 3 months	TMSB4Y	ENSG00000154620	thymosin beta 4 Y-linked [Source:HGNC Symbol;Acc:HGNC:11882]	0.153883	0.5061	0.052643	0.819332	0.989659
KSPZV1	4.5 x 10^5 PfSPZ	pre-immunization baseline	protected (P) vs. not protected (NP) at 3 months	COQ8A	ENSG00000163050	coenzyme Q8A [Source:HGNC Symbol;Acc:HGNC:16812]	0.0210511	4.92832	0.0525723	0.819427	0.989659
KSPZV1	4.5 x 10^5 PfSPZ	pre-immunization baseline	protected (P) vs. not protected (NP) at 3 months	INKA2-AS1	ENSG00000227811	INKA2 antisense RNA 1 [Source:HGNC Symbol;Acc:HGNC:49446]	-0.0701967	0.233709	0.0524941	0.819559	0.989659
KSPZV1	4.5 x 10^5 PfSPZ	pre-immunization baseline	protected (P) vs. not protected (NP) at 3 months	RP11-465N4.5	ENSG00000273478		-0.0538204	0.632813	0.0524817	0.81958	0.989659
KSPZV1	4.5 x 10^5 PfSPZ	pre-immunization baseline	protected (P) vs. not protected (NP) at 3 months	SETD4	ENSG00000185917	SET domain containing 4 [Source:HGNC Symbol;Acc:HGNC:1258]	0.0178539	4.15943	0.0524625	0.819613	0.989659
KSPZV1	4.5 x 10^5 PfSPZ	pre-immunization baseline	protected (P) vs. not protected (NP) at 3 months	UGDH-AS1	ENSG00000249348	UGDH antisense RNA 1 [Source:HGNC Symbol;Acc:HGNC:40601]	-0.0365694	2.13215	0.0524082	0.819705	0.989659
KSPZV1	4.5 x 10^5 PfSPZ	pre-immunization baseline	protected (P) vs. not protected (NP) at 3 months	SLC22A4	ENSG00000197208	solute carrier family 22 member 4 [Source:HGNC Symbol;Acc:HGNC:10968]	0.0725357	4.66043	0.0523616	0.819827	0.989659
KSPZV1	4.5 x 10^5 PfSPZ	pre-immunization baseline	protected (P) vs. not protected (NP) at 3 months	ACAP2	ENSG00000114331	ArfGAP with coiled-coil, ankyrin repeat and PH domains 2 [Source:HGNC Symbol;Acc:HGNC:16469]	-0.0218863	8.54849	0.0523193	0.819855	0.989659
KSPZV1	4.5 x 10^5 PfSPZ	pre-immunization baseline	protected (P) vs. not protected (NP) at 3 months	HSPE1-MOB4	ENSG00000270757	HSPE1-MOB4 readthrough [Source:HGNC Symbol;Acc:HGNC:49184]	-0.0240202	5.28136	0.0523148	0.819862	0.989659
KSPZV1	4.5 x 10^5 PfSPZ	pre-immunization baseline	protected (P) vs. not protected (NP) at 3 months	RAB5B	ENSG00000111540	RAB5B, member RAS oncogene family [Source:HGNC Symbol;Acc:HGNC:9784]	0.0181782	7.32122	0.0522961	0.819894	0.989659
KSPZV1	4.5 x 10^5 PfSPZ	pre-immunization baseline	protected (P) vs. not protected (NP) at 3 months	ADAM22	ENSG00000008277	ADAM metallopeptidase domain 22 [Source:HGNC Symbol;Acc:HGNC:201]	-0.0322688	4.06606	0.0522903	0.819904	0.989659
KSPZV1	4.5 x 10^5 PfSPZ	pre-immunization baseline	protected (P) vs. not protected (NP) at 3 months	PPP2R2A	ENSG00000221914	protein phosphatase 2 regulatory subunit Balpha [Source:HGNC Symbol;Acc:HGNC:9304]	-0.0185071	6.32268	0.0522651	0.819946	0.989659
KSPZV1	4.5 x 10^5 PfSPZ	pre-immunization baseline	protected (P) vs. not protected (NP) at 3 months	AC026202.3	ENSG00000233912	novel transcript, antisense to ARL8B	-0.0513256	0.59325	0.0522587	0.819957	0.989659
KSPZV1	4.5 x 10^5 PfSPZ	pre-immunization baseline	protected (P) vs. not protected (NP) at 3 months	HIGD1B	ENSG00000131097	HIG1 hypoxia inducible domain family member 1B [Source:HGNC Symbol;Acc:HGNC:24318]	0.0566868	0.701334	0.0522442	0.819982	0.989659
KSPZV1	4.5 x 10^5 PfSPZ	pre-immunization baseline	protected (P) vs. not protected (NP) at 3 months	FNBP4	ENSG00000109920	formin binding protein 4 [Source:HGNC Symbol;Acc:HGNC:19752]	-0.0128699	7.28087	0.0522156	0.82003	0.989659
KSPZV1	4.5 x 10^5 PfSPZ	pre-immunization baseline	protected (P) vs. not protected (NP) at 3 months	PRSS12	ENSG00000164099	serine protease 12 [Source:HGNC Symbol;Acc:HGNC:9477]	0.028286	2.96118	0.0522026	0.820052	0.989659
KSPZV1	4.5 x 10^5 PfSPZ	pre-immunization baseline	protected (P) vs. not protected (NP) at 3 months	SLC29A1	ENSG00000112759	solute carrier family 29 member 1 (Augustine blood group) [Source:HGNC Symbol;Acc:HGNC:11003]	0.0469336	3.48968	0.0521414	0.820161	0.989659
KSPZV1	4.5 x 10^5 PfSPZ	pre-immunization baseline	protected (P) vs. not protected (NP) at 3 months	TTF2	ENSG00000116830	transcription termination factor 2 [Source:HGNC Symbol;Acc:HGNC:12398]	0.0237866	4.66004	0.0520248	0.820354	0.989659
KSPZV1	4.5 x 10^5 PfSPZ	pre-immunization baseline	protected (P) vs. not protected (NP) at 3 months	CTD-2540B15.11	ENSG00000267580	novel transcript	0.0453798	1.98333	0.0520179	0.820365	0.989659
KSPZV1	4.5 x 10^5 PfSPZ	pre-immunization baseline	protected (P) vs. not protected (NP) at 3 months	RP11-500G22.5	ENSG00000273891	novel transcript, antisense to NSMCE4A	-0.0215401	3.18071	0.0519791	0.820431	0.989659
KSPZV1	4.5 x 10^5 PfSPZ	pre-immunization baseline	protected (P) vs. not protected (NP) at 3 months	THBS3-AS1	ENSG00000231064	THBS3 antisense RNA 1 [Source:HGNC Symbol;Acc:HGNC:40582]	-0.0580016	0.638065	0.051952	0.820477	0.989659
KSPZV1	4.5 x 10^5 PfSPZ	pre-immunization baseline	protected (P) vs. not protected (NP) at 3 months	XPNPEP1	ENSG00000108039	X-prolyl aminopeptidase 1 [Source:HGNC Symbol;Acc:HGNC:12822]	0.0157046	5.69877	0.0519386	0.8205	0.989659
KSPZV1	4.5 x 10^5 PfSPZ	pre-immunization baseline	protected (P) vs. not protected (NP) at 3 months	TRBV28	ENSG00000211753	T cell receptor beta variable 28 [Source:HGNC Symbol;Acc:HGNC:12209]	-0.159479	4.27654	0.0519525	0.820532	0.989659
KSPZV1	4.5 x 10^5 PfSPZ	pre-immunization baseline	protected (P) vs. not protected (NP) at 3 months	AIM2	ENSG00000163568	absent in melanoma 2 [Source:HGNC Symbol;Acc:HGNC:357]	0.0539197	4.05166	0.0518866	0.820611	0.989659
KSPZV1	4.5 x 10^5 PfSPZ	pre-immunization baseline	protected (P) vs. not protected (NP) at 3 months	CLK1	ENSG00000013441	CDC like kinase 1 [Source:HGNC Symbol;Acc:HGNC:2068]	0.021944	7.4724	0.0518544	0.820643	0.989659
KSPZV1	4.5 x 10^5 PfSPZ	pre-immunization baseline	protected (P) vs. not protected (NP) at 3 months	HEATR5B	ENSG00000008869	HEAT repeat containing 5B [Source:HGNC Symbol;Acc:HGNC:29273]	-0.0141043	7.14595	0.0518503	0.82065	0.989659
KSPZV1	4.5 x 10^5 PfSPZ	pre-immunization baseline	protected (P) vs. not protected (NP) at 3 months	OCIAD1	ENSG00000109180	OCIA domain containing 1 [Source:HGNC Symbol;Acc:HGNC:16074]	-0.0109337	6.56724	0.0518237	0.820695	0.989659
KSPZV1	4.5 x 10^5 PfSPZ	pre-immunization baseline	protected (P) vs. not protected (NP) at 3 months	PAPSS1	ENSG00000138801	3'-phosphoadenosine 5'-phosphosulfate synthase 1 [Source:HGNC Symbol;Acc:HGNC:8603]	0.0204159	4.3662	0.0518159	0.820708	0.989659
KSPZV1	4.5 x 10^5 PfSPZ	pre-immunization baseline	protected (P) vs. not protected (NP) at 3 months	C16orf91	ENSG00000174109	chromosome 16 open reading frame 91 [Source:HGNC Symbol;Acc:HGNC:27558]	-0.0346518	2.34782	0.0518125	0.820714	0.989659
KSPZV1	4.5 x 10^5 PfSPZ	pre-immunization baseline	protected (P) vs. not protected (NP) at 3 months	FOXRED2	ENSG00000100350	FAD dependent oxidoreductase domain containing 2 [Source:HGNC Symbol;Acc:HGNC:26264]	0.0374951	2.14217	0.0517534	0.820815	0.989659
KSPZV1	4.5 x 10^5 PfSPZ	pre-immunization baseline	protected (P) vs. not protected (NP) at 3 months	RP11-302F12.10	ENSG00000250541	novel transcript	0.0806902	-0.171775	0.0517507	0.820819	0.989659
KSPZV1	4.5 x 10^5 PfSPZ	pre-immunization baseline	protected (P) vs. not protected (NP) at 3 months	ORC4	ENSG00000115947	origin recognition complex subunit 4 [Source:HGNC Symbol;Acc:HGNC:8490]	-0.0158627	6.01602	0.0517358	0.820845	0.989659
KSPZV1	4.5 x 10^5 PfSPZ	pre-immunization baseline	protected (P) vs. not protected (NP) at 3 months	WDR55	ENSG00000120314	WD repeat domain 55 [Source:HGNC Symbol;Acc:HGNC:25971]	-0.0111556	5.934	0.0517084	0.820891	0.989659
KSPZV1	4.5 x 10^5 PfSPZ	pre-immunization baseline	protected (P) vs. not protected (NP) at 3 months	ANGPTL7	ENSG00000171819	angiopoietin like 7 [Source:HGNC Symbol;Acc:HGNC:24078]	0.0456406	1.87511	0.0516714	0.820954	0.989659
KSPZV1	4.5 x 10^5 PfSPZ	pre-immunization baseline	protected (P) vs. not protected (NP) at 3 months	PHYH	ENSG00000107537	phytanoyl-CoA 2-hydroxylase [Source:HGNC Symbol;Acc:HGNC:8940]	0.0378849	2.46085	0.0516301	0.821024	0.989659
KSPZV1	4.5 x 10^5 PfSPZ	pre-immunization baseline	protected (P) vs. not protected (NP) at 3 months	RAD51	ENSG00000051180	RAD51 recombinase [Source:HGNC Symbol;Acc:HGNC:9817]	0.0533293	1.73721	0.051598	0.821079	0.989659
KSPZV1	4.5 x 10^5 PfSPZ	pre-immunization baseline	protected (P) vs. not protected (NP) at 3 months	IFT172	ENSG00000138002	intraflagellar transport 172 [Source:HGNC Symbol;Acc:HGNC:30391]	0.0348504	2.51488	0.051586	0.8211	0.989659
KSPZV1	4.5 x 10^5 PfSPZ	pre-immunization baseline	protected (P) vs. not protected (NP) at 3 months	ZNF628	ENSG00000197483	zinc finger protein 628 [Source:HGNC Symbol;Acc:HGNC:28054]	0.0406283	3.01269	0.0515337	0.821189	0.989659
KSPZV1	4.5 x 10^5 PfSPZ	pre-immunization baseline	protected (P) vs. not protected (NP) at 3 months	RP11-47I22.1	ENSG00000258926	novel transcript, antisense to PRKCH	0.0309627	3.17185	0.0515319	0.821192	0.989659
KSPZV1	4.5 x 10^5 PfSPZ	pre-immunization baseline	protected (P) vs. not protected (NP) at 3 months	MYBL2	ENSG00000101057	MYB proto-oncogene like 2 [Source:HGNC Symbol;Acc:HGNC:7548]	0.0418151	5.03398	0.0515361	0.821205	0.989659
KSPZV1	4.5 x 10^5 PfSPZ	pre-immunization baseline	protected (P) vs. not protected (NP) at 3 months	AC096574.4	ENSG00000225057	novel transcript	-0.0875721	0.0460462	0.0514668	0.821303	0.989659
KSPZV1	4.5 x 10^5 PfSPZ	pre-immunization baseline	protected (P) vs. not protected (NP) at 3 months	PJA1	ENSG00000181191	praja ring finger ubiquitin ligase 1 [Source:HGNC Symbol;Acc:HGNC:16648]	0.0213455	3.50082	0.051446	0.821338	0.989659
KSPZV1	4.5 x 10^5 PfSPZ	pre-immunization baseline	protected (P) vs. not protected (NP) at 3 months	MCM4	ENSG00000104738	minichromosome maintenance complex component 4 [Source:HGNC Symbol;Acc:HGNC:6947]	0.0446469	5.39401	0.0514556	0.821348	0.989659
KSPZV1	4.5 x 10^5 PfSPZ	pre-immunization baseline	protected (P) vs. not protected (NP) at 3 months	RP4-575N6.5	ENSG00000260940		-0.0333989	2.73279	0.051417	0.821388	0.989659
KSPZV1	4.5 x 10^5 PfSPZ	pre-immunization baseline	protected (P) vs. not protected (NP) at 3 months	TMEM192	ENSG00000170088	transmembrane protein 192 [Source:HGNC Symbol;Acc:HGNC:26775]	-0.0162557	4.55409	0.0514168	0.821388	0.989659
KSPZV1	4.5 x 10^5 PfSPZ	pre-immunization baseline	protected (P) vs. not protected (NP) at 3 months	L3HYPDH	ENSG00000126790	trans-L-3-hydroxyproline dehydratase [Source:HGNC Symbol;Acc:HGNC:20488]	0.0322212	3.86891	0.0513969	0.821422	0.989659
KSPZV1	4.5 x 10^5 PfSPZ	pre-immunization baseline	protected (P) vs. not protected (NP) at 3 months	RP4-675C20.4	ENSG00000279513	TEC	-0.0494028	1.74679	0.0513805	0.82145	0.989659
KSPZV1	4.5 x 10^5 PfSPZ	pre-immunization baseline	protected (P) vs. not protected (NP) at 3 months	RP3-425C14.4	ENSG00000279453	TEC	-0.0212448	4.20436	0.0513691	0.82147	0.989659
KSPZV1	4.5 x 10^5 PfSPZ	pre-immunization baseline	protected (P) vs. not protected (NP) at 3 months	GCH1	ENSG00000131979	GTP cyclohydrolase 1 [Source:HGNC Symbol;Acc:HGNC:4193]	0.040019	6.55244	0.0512962	0.821618	0.989659
KSPZV1	4.5 x 10^5 PfSPZ	pre-immunization baseline	protected (P) vs. not protected (NP) at 3 months	KPNA2	ENSG00000182481	karyopherin subunit alpha 2 [Source:HGNC Symbol;Acc:HGNC:6395]	0.0316396	4.8371	0.0512737	0.821634	0.989659
KSPZV1	4.5 x 10^5 PfSPZ	pre-immunization baseline	protected (P) vs. not protected (NP) at 3 months	TGFBI	ENSG00000120708	transforming growth factor beta induced [Source:HGNC Symbol;Acc:HGNC:11771]	0.0262085	5.8792	0.0512411	0.821688	0.989659
KSPZV1	4.5 x 10^5 PfSPZ	pre-immunization baseline	protected (P) vs. not protected (NP) at 3 months	FAM32A	ENSG00000105058	family with sequence similarity 32 member A [Source:HGNC Symbol;Acc:HGNC:24563]	0.0124839	6.01497	0.0512341	0.8217	0.989659
KSPZV1	4.5 x 10^5 PfSPZ	pre-immunization baseline	protected (P) vs. not protected (NP) at 3 months	FAM50A	ENSG00000071859	family with sequence similarity 50 member A [Source:HGNC Symbol;Acc:HGNC:18786]	-0.0410042	2.93229	0.0511259	0.821885	0.989659
KSPZV1	4.5 x 10^5 PfSPZ	pre-immunization baseline	protected (P) vs. not protected (NP) at 3 months	TRAV2	ENSG00000211776	T cell receptor alpha variable 2 [Source:HGNC Symbol;Acc:HGNC:12116]	0.0584153	0.826273	0.0510654	0.821989	0.989659
KSPZV1	4.5 x 10^5 PfSPZ	pre-immunization baseline	protected (P) vs. not protected (NP) at 3 months	NPIPB11	ENSG00000254206	nuclear pore complex interacting protein family member B11 [Source:HGNC Symbol;Acc:HGNC:37453]	0.0387881	3.11149	0.0510647	0.82199	0.989659
KSPZV1	4.5 x 10^5 PfSPZ	pre-immunization baseline	protected (P) vs. not protected (NP) at 3 months	C10orf131	ENSG00000173088		0.0559099	0.0679292	0.051051	0.822014	0.989659
KSPZV1	4.5 x 10^5 PfSPZ	pre-immunization baseline	protected (P) vs. not protected (NP) at 3 months	NDUFAF1	ENSG00000137806	NADH:ubiquinone oxidoreductase complex assembly factor 1 [Source:HGNC Symbol;Acc:HGNC:18828]	0.0194067	3.22693	0.050998	0.822105	0.989659
KSPZV1	4.5 x 10^5 PfSPZ	pre-immunization baseline	protected (P) vs. not protected (NP) at 3 months	SLC25A20	ENSG00000178537	solute carrier family 25 member 20 [Source:HGNC Symbol;Acc:HGNC:1421]	-0.0268263	3.95429	0.0509874	0.822123	0.989659
KSPZV1	4.5 x 10^5 PfSPZ	pre-immunization baseline	protected (P) vs. not protected (NP) at 3 months	RP11-379K17.4	ENSG00000239219	novel transcript, antisense to SEC62	0.113889	0.559782	0.0509239	0.822239	0.989659
KSPZV1	4.5 x 10^5 PfSPZ	pre-immunization baseline	protected (P) vs. not protected (NP) at 3 months	MCM2	ENSG00000073111	minichromosome maintenance complex component 2 [Source:HGNC Symbol;Acc:HGNC:6944]	-0.0415024	4.30419	0.0509227	0.822243	0.989659
KSPZV1	4.5 x 10^5 PfSPZ	pre-immunization baseline	protected (P) vs. not protected (NP) at 3 months	SNRNP40	ENSG00000060688	small nuclear ribonucleoprotein U5 subunit 40 [Source:HGNC Symbol;Acc:HGNC:30857]	-0.0113829	5.13141	0.0509152	0.822246	0.989659
KSPZV1	4.5 x 10^5 PfSPZ	pre-immunization baseline	protected (P) vs. not protected (NP) at 3 months	BTBD3	ENSG00000132640	BTB domain containing 3 [Source:HGNC Symbol;Acc:HGNC:15854]	0.0227219	4.07181	0.0509099	0.822256	0.989659
KSPZV1	4.5 x 10^5 PfSPZ	pre-immunization baseline	protected (P) vs. not protected (NP) at 3 months	EIF2B5	ENSG00000145191	eukaryotic translation initiation factor 2B subunit epsilon [Source:HGNC Symbol;Acc:HGNC:3261]	0.0142163	4.73968	0.0508958	0.82228	0.989659
KSPZV1	4.5 x 10^5 PfSPZ	pre-immunization baseline	protected (P) vs. not protected (NP) at 3 months	SLC12A6	ENSG00000140199	solute carrier family 12 member 6 [Source:HGNC Symbol;Acc:HGNC:10914]	0.0154688	8.31518	0.0507664	0.822502	0.989659
KSPZV1	4.5 x 10^5 PfSPZ	pre-immunization baseline	protected (P) vs. not protected (NP) at 3 months	CMSS1	ENSG00000184220	cms1 ribosomal small subunit homolog [Source:HGNC Symbol;Acc:HGNC:28666]	-0.0209212	3.43992	0.0507518	0.822527	0.989659
KSPZV1	4.5 x 10^5 PfSPZ	pre-immunization baseline	protected (P) vs. not protected (NP) at 3 months	NCF4	ENSG00000100365	neutrophil cytosolic factor 4 [Source:HGNC Symbol;Acc:HGNC:7662]	0.0435639	2.45792	0.0507193	0.822583	0.989659
KSPZV1	4.5 x 10^5 PfSPZ	pre-immunization baseline	protected (P) vs. not protected (NP) at 3 months	SERHL	ENSG00000172250	serine hydrolase like (pseudogene) [Source:HGNC Symbol;Acc:HGNC:14408]	-0.0271227	2.51272	0.0506974	0.822621	0.989659
KSPZV1	4.5 x 10^5 PfSPZ	pre-immunization baseline	protected (P) vs. not protected (NP) at 3 months	ARIH2	ENSG00000177479	ariadne RBR E3 ubiquitin protein ligase 2 [Source:HGNC Symbol;Acc:HGNC:690]	-0.0105301	6.52612	0.0506445	0.822712	0.989659
KSPZV1	4.5 x 10^5 PfSPZ	pre-immunization baseline	protected (P) vs. not protected (NP) at 3 months	SP100	ENSG00000067066	SP100 nuclear antigen [Source:HGNC Symbol;Acc:HGNC:11206]	0.0245967	8.51166	0.0505456	0.822882	0.989659
KSPZV1	4.5 x 10^5 PfSPZ	pre-immunization baseline	protected (P) vs. not protected (NP) at 3 months	INSIG1-DT	ENSG00000273117	INSIG1 divergent transcript [Source:HGNC Symbol;Acc:HGNC:55155]	0.0410617	1.57028	0.0504583	0.823032	0.989659
KSPZV1	4.5 x 10^5 PfSPZ	pre-immunization baseline	protected (P) vs. not protected (NP) at 3 months	PIGX	ENSG00000163964	phosphatidylinositol glycan anchor biosynthesis class X [Source:HGNC Symbol;Acc:HGNC:26046]	0.0168359	5.02952	0.0504298	0.823081	0.989659
KSPZV1	4.5 x 10^5 PfSPZ	pre-immunization baseline	protected (P) vs. not protected (NP) at 3 months	SAFB2	ENSG00000130254	scaffold attachment factor B2 [Source:HGNC Symbol;Acc:HGNC:21605]	0.0123587	5.16804	0.0504247	0.82309	0.989659
KSPZV1	4.5 x 10^5 PfSPZ	pre-immunization baseline	protected (P) vs. not protected (NP) at 3 months	FAM87B	ENSG00000177757	family with sequence similarity 87 member B [Source:HGNC Symbol;Acc:HGNC:32236]	0.0354061	2.51738	0.0504174	0.823103	0.989659
KSPZV1	4.5 x 10^5 PfSPZ	pre-immunization baseline	protected (P) vs. not protected (NP) at 3 months	KCNA3	ENSG00000259834	novel transcript	0.012079	7.68457	0.0503441	0.823229	0.989659
KSPZV1	4.5 x 10^5 PfSPZ	pre-immunization baseline	protected (P) vs. not protected (NP) at 3 months	PELI2	ENSG00000139946	pellino E3 ubiquitin protein ligase family member 2 [Source:HGNC Symbol;Acc:HGNC:8828]	-0.0224695	5.89269	0.0502874	0.823327	0.989659
KSPZV1	4.5 x 10^5 PfSPZ	pre-immunization baseline	protected (P) vs. not protected (NP) at 3 months	TRBC1	ENSG00000211751	T cell receptor beta constant 1 [Source:HGNC Symbol;Acc:HGNC:12156]	-0.137987	4.32431	0.0503039	0.82335	0.989659
KSPZV1	4.5 x 10^5 PfSPZ	pre-immunization baseline	protected (P) vs. not protected (NP) at 3 months	RP11-61L19.3	ENSG00000273352		-0.0545426	0.770943	0.0502697	0.823358	0.989659
KSPZV1	4.5 x 10^5 PfSPZ	pre-immunization baseline	protected (P) vs. not protected (NP) at 3 months	PIGH	ENSG00000100564	phosphatidylinositol glycan anchor biosynthesis class H [Source:HGNC Symbol;Acc:HGNC:8964]	0.0223749	3.85273	0.0502518	0.823389	0.989659
KSPZV1	4.5 x 10^5 PfSPZ	pre-immunization baseline	protected (P) vs. not protected (NP) at 3 months	RP11-521B24.3	ENSG00000251602	novel transcript, antisense to MTA1	0.089905	0.0767938	0.0501911	0.823494	0.989659
KSPZV1	4.5 x 10^5 PfSPZ	pre-immunization baseline	protected (P) vs. not protected (NP) at 3 months	AC006460.2	ENSG00000228509	novel transcript, antisense to NAB1	-0.0335239	1.8352	0.0501547	0.823556	0.989659
KSPZV1	4.5 x 10^5 PfSPZ	pre-immunization baseline	protected (P) vs. not protected (NP) at 3 months	RP11-195E2.4	ENSG00000254353		-0.11096	0.549413	0.050136	0.823594	0.989659
KSPZV1	4.5 x 10^5 PfSPZ	pre-immunization baseline	protected (P) vs. not protected (NP) at 3 months	RP4-613B23.1	ENSG00000230084	novel transcript	-0.0266441	2.34357	0.0501323	0.823595	0.989659
KSPZV1	4.5 x 10^5 PfSPZ	pre-immunization baseline	protected (P) vs. not protected (NP) at 3 months	SRCAP	ENSG00000080603	Snf2 related CREBBP activator protein [Source:HGNC Symbol;Acc:HGNC:16974]	-0.0174586	7.58577	0.0501122	0.82363	0.989659
KSPZV1	4.5 x 10^5 PfSPZ	pre-immunization baseline	protected (P) vs. not protected (NP) at 3 months	RP3-348I23.2	ENSG00000233848	novel transcript	0.0520218	0.0920932	0.0500741	0.823696	0.989659
KSPZV1	4.5 x 10^5 PfSPZ	pre-immunization baseline	protected (P) vs. not protected (NP) at 3 months	MAN2B2	ENSG00000013288	mannosidase alpha class 2B member 2 [Source:HGNC Symbol;Acc:HGNC:29623]	-0.0145455	6.48888	0.0500379	0.823758	0.989659
KSPZV1	4.5 x 10^5 PfSPZ	pre-immunization baseline	protected (P) vs. not protected (NP) at 3 months	PPP1R21	ENSG00000162869	protein phosphatase 1 regulatory subunit 21 [Source:HGNC Symbol;Acc:HGNC:30595]	0.0119221	5.77427	0.0500351	0.823763	0.989659
KSPZV1	4.5 x 10^5 PfSPZ	pre-immunization baseline	protected (P) vs. not protected (NP) at 3 months	NFYC-AS1	ENSG00000272145	NFYC antisense RNA 1 [Source:HGNC Symbol;Acc:HGNC:49451]	0.0211401	3.63869	0.0499408	0.823927	0.989659
KSPZV1	4.5 x 10^5 PfSPZ	pre-immunization baseline	protected (P) vs. not protected (NP) at 3 months	TMEM70	ENSG00000175606	transmembrane protein 70 [Source:HGNC Symbol;Acc:HGNC:26050]	-0.0164633	4.67007	0.049912	0.823977	0.989659
KSPZV1	4.5 x 10^5 PfSPZ	pre-immunization baseline	protected (P) vs. not protected (NP) at 3 months	RP11-192H23.4	ENSG00000258472	novel protein	0.0410403	2.14952	0.0499073	0.823985	0.989659
KSPZV1	4.5 x 10^5 PfSPZ	pre-immunization baseline	protected (P) vs. not protected (NP) at 3 months	TIFA	ENSG00000145365	TRAF interacting protein with forkhead associated domain [Source:HGNC Symbol;Acc:HGNC:19075]	0.0174352	5.78582	0.049866	0.824056	0.989659
KSPZV1	4.5 x 10^5 PfSPZ	pre-immunization baseline	protected (P) vs. not protected (NP) at 3 months	RACK1	ENSG00000204628	receptor for activated C kinase 1 [Source:HGNC Symbol;Acc:HGNC:4399]	-0.0205522	10.1728	0.0498125	0.824149	0.989659
KSPZV1	4.5 x 10^5 PfSPZ	pre-immunization baseline	protected (P) vs. not protected (NP) at 3 months	CHRM3-AS2	ENSG00000233355	CHRM3 antisense RNA 2 [Source:HGNC Symbol;Acc:HGNC:43725]	0.0303648	5.89213	0.0497984	0.824181	0.989659
KSPZV1	4.5 x 10^5 PfSPZ	pre-immunization baseline	protected (P) vs. not protected (NP) at 3 months	CHRNA10	ENSG00000129749	cholinergic receptor nicotinic alpha 10 subunit [Source:HGNC Symbol;Acc:HGNC:13800]	-0.0512092	1.47434	0.049783	0.824201	0.989659
KSPZV1	4.5 x 10^5 PfSPZ	pre-immunization baseline	protected (P) vs. not protected (NP) at 3 months	SKI	ENSG00000157933	SKI proto-oncogene [Source:HGNC Symbol;Acc:HGNC:10896]	-0.0219813	6.4207	0.0497802	0.824205	0.989659
KSPZV1	4.5 x 10^5 PfSPZ	pre-immunization baseline	protected (P) vs. not protected (NP) at 3 months	AC017002.2	ENSG00000224959		-0.0538238	1.59185	0.0497505	0.824257	0.989659
KSPZV1	4.5 x 10^5 PfSPZ	pre-immunization baseline	protected (P) vs. not protected (NP) at 3 months	RP5-935K16.1	ENSG00000270081		0.0237683	3.17763	0.0497296	0.824293	0.989659
KSPZV1	4.5 x 10^5 PfSPZ	pre-immunization baseline	protected (P) vs. not protected (NP) at 3 months	CTD-2574D22.3	ENSG00000279789	novel transcript, sense intronic to KCTD13	-0.0275878	2.37881	0.0495858	0.824543	0.989659
KSPZV1	4.5 x 10^5 PfSPZ	pre-immunization baseline	protected (P) vs. not protected (NP) at 3 months	ZSCAN16	ENSG00000196812	zinc finger and SCAN domain containing 16 [Source:HGNC Symbol;Acc:HGNC:20813]	0.018725	4.12509	0.0495649	0.82458	0.989659
KSPZV1	4.5 x 10^5 PfSPZ	pre-immunization baseline	protected (P) vs. not protected (NP) at 3 months	RRP1B	ENSG00000160208	ribosomal RNA processing 1B [Source:HGNC Symbol;Acc:HGNC:23818]	-0.0146788	5.96342	0.0495436	0.824617	0.989659
KSPZV1	4.5 x 10^5 PfSPZ	pre-immunization baseline	protected (P) vs. not protected (NP) at 3 months	RP11-536C5.7	ENSG00000227741	novel transcript	-0.0498971	1.38026	0.0495308	0.824639	0.989659
KSPZV1	4.5 x 10^5 PfSPZ	pre-immunization baseline	protected (P) vs. not protected (NP) at 3 months	RP4-620F22.2	ENSG00000237568	novel transcript	0.0518837	4.04051	0.0495149	0.824688	0.989659
KSPZV1	4.5 x 10^5 PfSPZ	pre-immunization baseline	protected (P) vs. not protected (NP) at 3 months	RP11-111M22.3	ENSG00000255135	novel transcript	0.0411236	1.34432	0.049489	0.824712	0.989659
KSPZV1	4.5 x 10^5 PfSPZ	pre-immunization baseline	protected (P) vs. not protected (NP) at 3 months	CARD16	ENSG00000204397	caspase recruitment domain family member 16 [Source:HGNC Symbol;Acc:HGNC:33701]	0.0346597	5.20438	0.0494849	0.824729	0.989659
KSPZV1	4.5 x 10^5 PfSPZ	pre-immunization baseline	protected (P) vs. not protected (NP) at 3 months	LRRC69	ENSG00000214954	leucine rich repeat containing 69 [Source:HGNC Symbol;Acc:HGNC:34303]	-0.0502329	1.39965	0.0494425	0.824793	0.989659
KSPZV1	4.5 x 10^5 PfSPZ	pre-immunization baseline	protected (P) vs. not protected (NP) at 3 months	NRCAM	ENSG00000091129	neuronal cell adhesion molecule [Source:HGNC Symbol;Acc:HGNC:7994]	-0.105497	1.35562	0.0493486	0.824971	0.989659
KSPZV1	4.5 x 10^5 PfSPZ	pre-immunization baseline	protected (P) vs. not protected (NP) at 3 months	DHX32	ENSG00000089876	DEAH-box helicase 32 (putative) [Source:HGNC Symbol;Acc:HGNC:16717]	-0.0253873	4.30284	0.0493108	0.825022	0.989659
KSPZV1	4.5 x 10^5 PfSPZ	pre-immunization baseline	protected (P) vs. not protected (NP) at 3 months	NR6A1	ENSG00000148200	nuclear receptor subfamily 6 group A member 1 [Source:HGNC Symbol;Acc:HGNC:7985]	-0.0533834	1.97931	0.0492892	0.82506	0.989659
KSPZV1	4.5 x 10^5 PfSPZ	pre-immunization baseline	protected (P) vs. not protected (NP) at 3 months	TGM1	ENSG00000092295	transglutaminase 1 [Source:HGNC Symbol;Acc:HGNC:11777]	-0.0835367	0.125049	0.0492329	0.825158	0.989659
KSPZV1	4.5 x 10^5 PfSPZ	pre-immunization baseline	protected (P) vs. not protected (NP) at 3 months	RP11-26J3.4	ENSG00000276418	novel protein, TPD52-MRPS28 readthrough	0.0213708	4.32153	0.04921	0.825198	0.989659
KSPZV1	4.5 x 10^5 PfSPZ	pre-immunization baseline	protected (P) vs. not protected (NP) at 3 months	SRRM1	ENSG00000133226	serine and arginine repetitive matrix 1 [Source:HGNC Symbol;Acc:HGNC:16638]	-0.0116397	7.35358	0.0491994	0.825217	0.989659
KSPZV1	4.5 x 10^5 PfSPZ	pre-immunization baseline	protected (P) vs. not protected (NP) at 3 months	CTD-2561J22.5	ENSG00000268119	novel transcript	0.071151	2.8595	0.049199	0.825238	0.989659
KSPZV1	4.5 x 10^5 PfSPZ	pre-immunization baseline	protected (P) vs. not protected (NP) at 3 months	H2BP2	ENSG00000234571	H2B histone pseudogene 2 [Source:HGNC Symbol;Acc:HGNC:20654]	0.0714547	2.70586	0.0491796	0.825269	0.989659
KSPZV1	4.5 x 10^5 PfSPZ	pre-immunization baseline	protected (P) vs. not protected (NP) at 3 months	DIP2A	ENSG00000160305	disco interacting protein 2 homolog A [Source:HGNC Symbol;Acc:HGNC:17217]	0.0170116	6.77078	0.0491136	0.825367	0.989659
KSPZV1	4.5 x 10^5 PfSPZ	pre-immunization baseline	protected (P) vs. not protected (NP) at 3 months	AC107081.5	ENSG00000236498	novel transcript	0.0229987	3.23058	0.0490834	0.82542	0.989659
KSPZV1	4.5 x 10^5 PfSPZ	pre-immunization baseline	protected (P) vs. not protected (NP) at 3 months	CTB-52I2.7	ENSG00000279172	TEC	0.0493372	0.202851	0.0490309	0.825511	0.989659
KSPZV1	4.5 x 10^5 PfSPZ	pre-immunization baseline	protected (P) vs. not protected (NP) at 3 months	AGA	ENSG00000038002	aspartylglucosaminidase [Source:HGNC Symbol;Acc:HGNC:318]	0.0173055	4.52205	0.0490013	0.825563	0.989659
KSPZV1	4.5 x 10^5 PfSPZ	pre-immunization baseline	protected (P) vs. not protected (NP) at 3 months	CTB-47B11.3	ENSG00000248544	novel transcript, antisense to CYFIP2	0.0219279	3.81495	0.0489955	0.825573	0.989659
KSPZV1	4.5 x 10^5 PfSPZ	pre-immunization baseline	protected (P) vs. not protected (NP) at 3 months	CTD-2366F13.1	ENSG00000247796	novel transcript, antisense to MOCS2	0.0500991	1.87965	0.0489882	0.825586	0.989659
KSPZV1	4.5 x 10^5 PfSPZ	pre-immunization baseline	protected (P) vs. not protected (NP) at 3 months	DDX3X	ENSG00000215301	DEAD-box helicase 3 X-linked [Source:HGNC Symbol;Acc:HGNC:2745]	-0.0243421	8.93874	0.0489816	0.825598	0.989659
KSPZV1	4.5 x 10^5 PfSPZ	pre-immunization baseline	protected (P) vs. not protected (NP) at 3 months	PDHX	ENSG00000110435	pyruvate dehydrogenase complex component X [Source:HGNC Symbol;Acc:HGNC:21350]	0.0159994	5.06551	0.0489797	0.825601	0.989659
KSPZV1	4.5 x 10^5 PfSPZ	pre-immunization baseline	protected (P) vs. not protected (NP) at 3 months	ZNF84	ENSG00000198040	zinc finger protein 84 [Source:HGNC Symbol;Acc:HGNC:13159]	-0.023643	6.01545	0.0489508	0.825652	0.989659
KSPZV1	4.5 x 10^5 PfSPZ	pre-immunization baseline	protected (P) vs. not protected (NP) at 3 months	EIF2A	ENSG00000144895	eukaryotic translation initiation factor 2A [Source:HGNC Symbol;Acc:HGNC:3254]	-0.0162751	6.90298	0.0489239	0.825699	0.989659
KSPZV1	4.5 x 10^5 PfSPZ	pre-immunization baseline	protected (P) vs. not protected (NP) at 3 months	PLLP	ENSG00000102934	plasmolipin [Source:HGNC Symbol;Acc:HGNC:18553]	-0.0148602	5.70502	0.0488834	0.82577	0.989659
KSPZV1	4.5 x 10^5 PfSPZ	pre-immunization baseline	protected (P) vs. not protected (NP) at 3 months	RTL8A	ENSG00000203950	retrotransposon Gag like 8A [Source:HGNC Symbol;Acc:HGNC:24514]	0.0279148	3.04957	0.0488696	0.825794	0.989659
KSPZV1	4.5 x 10^5 PfSPZ	pre-immunization baseline	protected (P) vs. not protected (NP) at 3 months	UBAP2L	ENSG00000143569	ubiquitin associated protein 2 like [Source:HGNC Symbol;Acc:HGNC:29877]	-0.0151459	7.35533	0.0488637	0.825804	0.989659
KSPZV1	4.5 x 10^5 PfSPZ	pre-immunization baseline	protected (P) vs. not protected (NP) at 3 months	QSER1	ENSG00000060749	glutamine and serine rich 1 [Source:HGNC Symbol;Acc:HGNC:26154]	-0.0177533	6.65276	0.0487697	0.825969	0.989659
KSPZV1	4.5 x 10^5 PfSPZ	pre-immunization baseline	protected (P) vs. not protected (NP) at 3 months	CDKN2B-AS1	ENSG00000240498	CDKN2B antisense RNA 1 [Source:HGNC Symbol;Acc:HGNC:34341]	0.0635914	0.55655	0.0487539	0.825997	0.989659
KSPZV1	4.5 x 10^5 PfSPZ	pre-immunization baseline	protected (P) vs. not protected (NP) at 3 months	KAZN	ENSG00000189337	kazrin, periplakin interacting protein [Source:HGNC Symbol;Acc:HGNC:29173]	0.107493	1.33738	0.0487593	0.826003	0.989659
KSPZV1	4.5 x 10^5 PfSPZ	pre-immunization baseline	protected (P) vs. not protected (NP) at 3 months	BIRC6-AS1	ENSG00000230046	BIRC6 antisense RNA 1 [Source:HGNC Symbol;Acc:HGNC:40641]	0.0433545	1.6676	0.0486503	0.826179	0.989659
KSPZV1	4.5 x 10^5 PfSPZ	pre-immunization baseline	protected (P) vs. not protected (NP) at 3 months	EEF1A1	ENSG00000156508	eukaryotic translation elongation factor 1 alpha 1 [Source:HGNC Symbol;Acc:HGNC:3189]	0.0210516	13.0396	0.0486481	0.826183	0.989659
KSPZV1	4.5 x 10^5 PfSPZ	pre-immunization baseline	protected (P) vs. not protected (NP) at 3 months	RP11-10A14.3	ENSG00000254340	novel transcript	0.0445093	2.2099	0.0486398	0.826197	0.989659
KSPZV1	4.5 x 10^5 PfSPZ	pre-immunization baseline	protected (P) vs. not protected (NP) at 3 months	RP11-1334A24.6	ENSG00000248996	novel transcript	-0.0356397	2.00155	0.0486381	0.8262	0.989659
KSPZV1	4.5 x 10^5 PfSPZ	pre-immunization baseline	protected (P) vs. not protected (NP) at 3 months	CHID1	ENSG00000177830	chitinase domain containing 1 [Source:HGNC Symbol;Acc:HGNC:28474]	-0.0257634	4.00034	0.0486252	0.826223	0.989659
KSPZV1	4.5 x 10^5 PfSPZ	pre-immunization baseline	protected (P) vs. not protected (NP) at 3 months	NR2C2AP	ENSG00000184162	nuclear receptor 2C2 associated protein [Source:HGNC Symbol;Acc:HGNC:30763]	-0.0250006	2.88908	0.0486098	0.82625	0.989659
KSPZV1	4.5 x 10^5 PfSPZ	pre-immunization baseline	protected (P) vs. not protected (NP) at 3 months	ATP2A2	ENSG00000174437	ATPase sarcoplasmic/endoplasmic reticulum Ca2+ transporting 2 [Source:HGNC Symbol;Acc:HGNC:812]	0.02057	7.18723	0.0486046	0.826259	0.989659
KSPZV1	4.5 x 10^5 PfSPZ	pre-immunization baseline	protected (P) vs. not protected (NP) at 3 months	MLF2	ENSG00000089693	myeloid leukemia factor 2 [Source:HGNC Symbol;Acc:HGNC:7126]	0.01836	5.72823	0.0485569	0.826343	0.989659
KSPZV1	4.5 x 10^5 PfSPZ	pre-immunization baseline	protected (P) vs. not protected (NP) at 3 months	GPR25	ENSG00000170128	G protein-coupled receptor 25 [Source:HGNC Symbol;Acc:HGNC:4480]	0.0909982	0.471999	0.0485195	0.826409	0.989659
KSPZV1	4.5 x 10^5 PfSPZ	pre-immunization baseline	protected (P) vs. not protected (NP) at 3 months	CTD-2369P2.2	ENSG00000175898		-0.0511531	1.93778	0.0485124	0.826421	0.989659
KSPZV1	4.5 x 10^5 PfSPZ	pre-immunization baseline	protected (P) vs. not protected (NP) at 3 months	TMPO-AS1	ENSG00000257167	TMPO antisense RNA 1 [Source:HGNC Symbol;Acc:HGNC:44158]	0.0168781	5.13666	0.0484935	0.826455	0.989659
KSPZV1	4.5 x 10^5 PfSPZ	pre-immunization baseline	protected (P) vs. not protected (NP) at 3 months	AC156455.1	ENSG00000256546	novel transcript	0.0667524	0.295158	0.0483554	0.826698	0.989883
KSPZV1	4.5 x 10^5 PfSPZ	pre-immunization baseline	protected (P) vs. not protected (NP) at 3 months	PKN1	ENSG00000123143	protein kinase N1 [Source:HGNC Symbol;Acc:HGNC:9405]	0.0177859	6.19567	0.0482995	0.826796	0.989933
KSPZV1	4.5 x 10^5 PfSPZ	pre-immunization baseline	protected (P) vs. not protected (NP) at 3 months	ISL2	ENSG00000159556	ISL LIM homeobox 2 [Source:HGNC Symbol;Acc:HGNC:18524]	-0.0937634	0.478255	0.0482566	0.826872	0.989956
KSPZV1	4.5 x 10^5 PfSPZ	pre-immunization baseline	protected (P) vs. not protected (NP) at 3 months	PEX19	ENSG00000162735	peroxisomal biogenesis factor 19 [Source:HGNC Symbol;Acc:HGNC:9713]	0.0121252	5.79842	0.0482137	0.826948	0.989979
KSPZV1	4.5 x 10^5 PfSPZ	pre-immunization baseline	protected (P) vs. not protected (NP) at 3 months	BCL9L	ENSG00000186174	BCL9 like [Source:HGNC Symbol;Acc:HGNC:23688]	0.0211584	7.62175	0.0481476	0.827065	0.99001
KSPZV1	4.5 x 10^5 PfSPZ	pre-immunization baseline	protected (P) vs. not protected (NP) at 3 months	TCF7	ENSG00000081059	transcription factor 7 [Source:HGNC Symbol;Acc:HGNC:11639]	0.0231251	8.85968	0.0481034	0.827143	0.99001
KSPZV1	4.5 x 10^5 PfSPZ	pre-immunization baseline	protected (P) vs. not protected (NP) at 3 months	AC099850.1	ENSG00000224738	novel transcript, antisense to TRIM37 and SKA2	-0.0702822	0.672647	0.0480832	0.827178	0.99001
KSPZV1	4.5 x 10^5 PfSPZ	pre-immunization baseline	protected (P) vs. not protected (NP) at 3 months	RNF135	ENSG00000181481	ring finger protein 135 [Source:HGNC Symbol;Acc:HGNC:21158]	-0.0249871	3.9717	0.0480432	0.827249	0.99001
KSPZV1	4.5 x 10^5 PfSPZ	pre-immunization baseline	protected (P) vs. not protected (NP) at 3 months	LINC01260	ENSG00000132832	novel transcript	0.0637003	1.11968	0.0480366	0.827261	0.99001
KSPZV1	4.5 x 10^5 PfSPZ	pre-immunization baseline	protected (P) vs. not protected (NP) at 3 months	CISH	ENSG00000114737	cytokine inducible SH2 containing protein [Source:HGNC Symbol;Acc:HGNC:1984]	-0.0231371	6.17353	0.0480059	0.827315	0.99001
KSPZV1	4.5 x 10^5 PfSPZ	pre-immunization baseline	protected (P) vs. not protected (NP) at 3 months	HES1	ENSG00000114315	hes family bHLH transcription factor 1 [Source:HGNC Symbol;Acc:HGNC:5192]	0.0647118	0.631274	0.047976	0.827368	0.99001
KSPZV1	4.5 x 10^5 PfSPZ	pre-immunization baseline	protected (P) vs. not protected (NP) at 3 months	DSC2	ENSG00000134755	desmocollin 2 [Source:HGNC Symbol;Acc:HGNC:3036]	0.0729608	4.82618	0.0479399	0.827476	0.990047
KSPZV1	4.5 x 10^5 PfSPZ	pre-immunization baseline	protected (P) vs. not protected (NP) at 3 months	KREMEN1	ENSG00000183762	kringle containing transmembrane protein 1 [Source:HGNC Symbol;Acc:HGNC:17550]	-0.0642128	4.08675	0.0478886	0.827556	0.990047
KSPZV1	4.5 x 10^5 PfSPZ	pre-immunization baseline	protected (P) vs. not protected (NP) at 3 months	H4C1	ENSG00000278637	H4 clustered histone 1 [Source:HGNC Symbol;Acc:HGNC:4781]	0.0688443	1.82327	0.0478418	0.827606	0.990047
KSPZV1	4.5 x 10^5 PfSPZ	pre-immunization baseline	protected (P) vs. not protected (NP) at 3 months	PCDHGA6	ENSG00000253731	protocadherin gamma subfamily A, 6 [Source:HGNC Symbol;Acc:HGNC:8704]	-0.0554731	1.40082	0.0478214	0.827642	0.990047
KSPZV1	4.5 x 10^5 PfSPZ	pre-immunization baseline	protected (P) vs. not protected (NP) at 3 months	MATN1-AS1	ENSG00000186056	MATN1 antisense RNA 1 [Source:HGNC Symbol;Acc:HGNC:40364]	0.0404348	2.57555	0.0477742	0.827726	0.990047
KSPZV1	4.5 x 10^5 PfSPZ	pre-immunization baseline	protected (P) vs. not protected (NP) at 3 months	RP11-319G9.3	ENSG00000260816	novel transcript, sense intronic to WWOX	0.0723369	1.80124	0.0477688	0.827738	0.990047
KSPZV1	4.5 x 10^5 PfSPZ	pre-immunization baseline	protected (P) vs. not protected (NP) at 3 months	PLA2G12A	ENSG00000123739	phospholipase A2 group XIIA [Source:HGNC Symbol;Acc:HGNC:18554]	-0.023794	5.06886	0.0476626	0.827924	0.990128
KSPZV1	4.5 x 10^5 PfSPZ	pre-immunization baseline	protected (P) vs. not protected (NP) at 3 months	RNF146	ENSG00000118518	ring finger protein 146 [Source:HGNC Symbol;Acc:HGNC:21336]	-0.0156588	5.54522	0.0476401	0.827964	0.990128
KSPZV1	4.5 x 10^5 PfSPZ	pre-immunization baseline	protected (P) vs. not protected (NP) at 3 months	FAM174A	ENSG00000174132	family with sequence similarity 174 member A [Source:HGNC Symbol;Acc:HGNC:24943]	-0.0375323	2.23425	0.047627	0.827987	0.990128
KSPZV1	4.5 x 10^5 PfSPZ	pre-immunization baseline	protected (P) vs. not protected (NP) at 3 months	RP11-244F12.2	ENSG00000259627	novel transcript, antisense to TPM1	-0.0728585	1.63141	0.0475207	0.828176	0.990128
KSPZV1	4.5 x 10^5 PfSPZ	pre-immunization baseline	protected (P) vs. not protected (NP) at 3 months	ZDHHC7	ENSG00000153786	zinc finger DHHC-type palmitoyltransferase 7 [Source:HGNC Symbol;Acc:HGNC:18459]	0.0154806	6.07238	0.0475031	0.828207	0.990128
KSPZV1	4.5 x 10^5 PfSPZ	pre-immunization baseline	protected (P) vs. not protected (NP) at 3 months	RP11-45P15.4	ENSG00000259775	novel transcript, antisense to EIF5	-0.0666067	0.191946	0.0474418	0.828316	0.990128
KSPZV1	4.5 x 10^5 PfSPZ	pre-immunization baseline	protected (P) vs. not protected (NP) at 3 months	RP1-197B17.4	ENSG00000274902	novel transcript	0.0518612	1.23058	0.0473867	0.828415	0.990128
KSPZV1	4.5 x 10^5 PfSPZ	pre-immunization baseline	protected (P) vs. not protected (NP) at 3 months	ABL1	ENSG00000097007	ABL proto-oncogene 1, non-receptor tyrosine kinase [Source:HGNC Symbol;Acc:HGNC:76]	-0.0133395	5.3437	0.0473445	0.82849	0.990128
KSPZV1	4.5 x 10^5 PfSPZ	pre-immunization baseline	protected (P) vs. not protected (NP) at 3 months	SMAD5-AS1	ENSG00000164621	SMAD5 antisense RNA 1 [Source:HGNC Symbol;Acc:HGNC:30586]	-0.0463796	0.942441	0.0473254	0.828524	0.990128
KSPZV1	4.5 x 10^5 PfSPZ	pre-immunization baseline	protected (P) vs. not protected (NP) at 3 months	TRIP4	ENSG00000103671	thyroid hormone receptor interactor 4 [Source:HGNC Symbol;Acc:HGNC:12310]	-0.0123319	4.72943	0.0473121	0.828548	0.990128
KSPZV1	4.5 x 10^5 PfSPZ	pre-immunization baseline	protected (P) vs. not protected (NP) at 3 months	EXD2	ENSG00000081177	exonuclease 3'-5' domain containing 2 [Source:HGNC Symbol;Acc:HGNC:20217]	0.0349026	2.80471	0.0472713	0.82862	0.990128
KSPZV1	4.5 x 10^5 PfSPZ	pre-immunization baseline	protected (P) vs. not protected (NP) at 3 months	LOXL1-AS1	ENSG00000261801	LOXL1 antisense RNA 1 [Source:HGNC Symbol;Acc:HGNC:44169]	0.0398613	2.20129	0.0472684	0.828625	0.990128
KSPZV1	4.5 x 10^5 PfSPZ	pre-immunization baseline	protected (P) vs. not protected (NP) at 3 months	RP11-493E12.1	ENSG00000271889	novel transcript	-0.0566808	0.237721	0.0472581	0.828644	0.990128
KSPZV1	4.5 x 10^5 PfSPZ	pre-immunization baseline	protected (P) vs. not protected (NP) at 3 months	GFI1B	ENSG00000165702	growth factor independent 1B transcriptional repressor [Source:HGNC Symbol;Acc:HGNC:4238]	-0.0514402	4.34068	0.0472372	0.828706	0.990128
KSPZV1	4.5 x 10^5 PfSPZ	pre-immunization baseline	protected (P) vs. not protected (NP) at 3 months	CTD-2561B21.3	ENSG00000262662	novel transcript, antisense to RPTOR	-0.0439135	0.292427	0.0472096	0.82873	0.990128
KSPZV1	4.5 x 10^5 PfSPZ	pre-immunization baseline	protected (P) vs. not protected (NP) at 3 months	KCMF1	ENSG00000176407	potassium channel modulatory factor 1 [Source:HGNC Symbol;Acc:HGNC:20589]	0.0125563	6.37423	0.047192	0.828762	0.990128
KSPZV1	4.5 x 10^5 PfSPZ	pre-immunization baseline	protected (P) vs. not protected (NP) at 3 months	CISD1	ENSG00000122873	CDGSH iron sulfur domain 1 [Source:HGNC Symbol;Acc:HGNC:30880]	-0.0397084	3.02284	0.0471904	0.828765	0.990128
KSPZV1	4.5 x 10^5 PfSPZ	pre-immunization baseline	protected (P) vs. not protected (NP) at 3 months	TUBA3D	ENSG00000075886	tubulin alpha 3d [Source:HGNC Symbol;Acc:HGNC:24071]	0.0376683	1.73318	0.0471548	0.828828	0.990137
KSPZV1	4.5 x 10^5 PfSPZ	pre-immunization baseline	protected (P) vs. not protected (NP) at 3 months	TUBB3	ENSG00000198211	novel protein (MC1R-TUBB3 readthrough)	0.0871005	0.972899	0.0470004	0.829105	0.990275
KSPZV1	4.5 x 10^5 PfSPZ	pre-immunization baseline	protected (P) vs. not protected (NP) at 3 months	RP11-154H23.3	ENSG00000270562	novel transcript	-0.0254924	4.67953	0.0469825	0.829136	0.990275
KSPZV1	4.5 x 10^5 PfSPZ	pre-immunization baseline	protected (P) vs. not protected (NP) at 3 months	PRPSAP1	ENSG00000161542	phosphoribosyl pyrophosphate synthetase associated protein 1 [Source:HGNC Symbol;Acc:HGNC:9466]	-0.01928	3.87895	0.0467179	0.829611	0.990275
KSPZV1	4.5 x 10^5 PfSPZ	pre-immunization baseline	protected (P) vs. not protected (NP) at 3 months	HYKK	ENSG00000188266	hydroxylysine kinase [Source:HGNC Symbol;Acc:HGNC:34403]	-0.0588511	1.69872	0.0467089	0.829627	0.990275
KSPZV1	4.5 x 10^5 PfSPZ	pre-immunization baseline	protected (P) vs. not protected (NP) at 3 months	RP11-65L3.3	ENSG00000279598	novel transcript, antisense to titin	-0.0271302	4.28274	0.0467077	0.829629	0.990275
KSPZV1	4.5 x 10^5 PfSPZ	pre-immunization baseline	protected (P) vs. not protected (NP) at 3 months	AOPEP	ENSG00000148120	aminopeptidase O (putative) [Source:HGNC Symbol;Acc:HGNC:1361]	-0.0252091	4.30654	0.0466863	0.829667	0.990275
KSPZV1	4.5 x 10^5 PfSPZ	pre-immunization baseline	protected (P) vs. not protected (NP) at 3 months	ADAM17	ENSG00000151694	ADAM metallopeptidase domain 17 [Source:HGNC Symbol;Acc:HGNC:195]	-0.0129833	6.56589	0.0466721	0.829693	0.990275
KSPZV1	4.5 x 10^5 PfSPZ	pre-immunization baseline	protected (P) vs. not protected (NP) at 3 months	RP4-539M6.21	ENSG00000272689	novel transcript, sense intonic to	0.0477785	0.804515	0.0466562	0.829721	0.990275
KSPZV1	4.5 x 10^5 PfSPZ	pre-immunization baseline	protected (P) vs. not protected (NP) at 3 months	GZMB	ENSG00000100453	granzyme B [Source:HGNC Symbol;Acc:HGNC:4709]	-0.0560971	5.37134	0.0466579	0.829757	0.990275
KSPZV1	4.5 x 10^5 PfSPZ	pre-immunization baseline	protected (P) vs. not protected (NP) at 3 months	PIP5K1C	ENSG00000186111	phosphatidylinositol-4-phosphate 5-kinase type 1 gamma [Source:HGNC Symbol;Acc:HGNC:8996]	0.0162839	5.04729	0.0465849	0.829849	0.990275
KSPZV1	4.5 x 10^5 PfSPZ	pre-immunization baseline	protected (P) vs. not protected (NP) at 3 months	FOXM1	ENSG00000111206	forkhead box M1 [Source:HGNC Symbol;Acc:HGNC:3818]	0.0335635	3.93029	0.0465676	0.829881	0.990275
KSPZV1	4.5 x 10^5 PfSPZ	pre-immunization baseline	protected (P) vs. not protected (NP) at 3 months	MTIF2	ENSG00000085760	mitochondrial translational initiation factor 2 [Source:HGNC Symbol;Acc:HGNC:7441]	-0.0172144	4.6985	0.0465195	0.829967	0.990275
KSPZV1	4.5 x 10^5 PfSPZ	pre-immunization baseline	protected (P) vs. not protected (NP) at 3 months	AC007308.7	ENSG00000272600	novel transcript, antisense to SNAP29	-0.0415048	1.15266	0.0464661	0.830063	0.990275
KSPZV1	4.5 x 10^5 PfSPZ	pre-immunization baseline	protected (P) vs. not protected (NP) at 3 months	CERNA1	ENSG00000259577	competing endogenous lncRNA 1 for miR-4707-5p and miR-4767 [Source:HGNC Symbol;Acc:HGNC:52664]	0.0496677	1.49444	0.0463826	0.830214	0.990275
KSPZV1	4.5 x 10^5 PfSPZ	pre-immunization baseline	protected (P) vs. not protected (NP) at 3 months	CACNA2D3	ENSG00000157445	calcium voltage-gated channel auxiliary subunit alpha2delta 3 [Source:HGNC Symbol;Acc:HGNC:15460]	0.0636858	0.819506	0.0463624	0.83025	0.990275
KSPZV1	4.5 x 10^5 PfSPZ	pre-immunization baseline	protected (P) vs. not protected (NP) at 3 months	SYS1	ENSG00000204070	SYS1 golgi trafficking protein [Source:HGNC Symbol;Acc:HGNC:16162]	0.0140321	5.48458	0.0462511	0.830451	0.990275
KSPZV1	4.5 x 10^5 PfSPZ	pre-immunization baseline	protected (P) vs. not protected (NP) at 3 months	AGR2	ENSG00000106541	anterior gradient 2, protein disulphide isomerase family member [Source:HGNC Symbol;Acc:HGNC:328]	-0.082688	0.507104	0.0462226	0.830502	0.990275
KSPZV1	4.5 x 10^5 PfSPZ	pre-immunization baseline	protected (P) vs. not protected (NP) at 3 months	NEK10	ENSG00000163491	NIMA related kinase 10 [Source:HGNC Symbol;Acc:HGNC:18592]	0.090563	-0.0238532	0.0462068	0.830531	0.990275
KSPZV1	4.5 x 10^5 PfSPZ	pre-immunization baseline	protected (P) vs. not protected (NP) at 3 months	GTF2H1	ENSG00000110768	general transcription factor IIH subunit 1 [Source:HGNC Symbol;Acc:HGNC:4655]	-0.0133135	6.2018	0.0462042	0.830535	0.990275
KSPZV1	4.5 x 10^5 PfSPZ	pre-immunization baseline	protected (P) vs. not protected (NP) at 3 months	BICDL1	ENSG00000135127	BICD family like cargo adaptor 1 [Source:HGNC Symbol;Acc:HGNC:28095]	0.0193874	4.58582	0.0461569	0.830621	0.990275
KSPZV1	4.5 x 10^5 PfSPZ	pre-immunization baseline	protected (P) vs. not protected (NP) at 3 months	AC004840.9	ENSG00000175873		0.0272933	4.01081	0.0461534	0.830627	0.990275
KSPZV1	4.5 x 10^5 PfSPZ	pre-immunization baseline	protected (P) vs. not protected (NP) at 3 months	HNRNPC	ENSG00000092199	heterogeneous nuclear ribonucleoprotein C [Source:HGNC Symbol;Acc:HGNC:5035]	-0.00824913	9.31676	0.0461191	0.830689	0.990275
KSPZV1	4.5 x 10^5 PfSPZ	pre-immunization baseline	protected (P) vs. not protected (NP) at 3 months	RP11-81A22.4	ENSG00000280254	TEC	-0.0614787	0.233281	0.0461076	0.83071	0.990275
KSPZV1	4.5 x 10^5 PfSPZ	pre-immunization baseline	protected (P) vs. not protected (NP) at 3 months	ARRB1	ENSG00000137486	arrestin beta 1 [Source:HGNC Symbol;Acc:HGNC:711]	-0.0206239	5.62102	0.0460887	0.830744	0.990275
KSPZV1	4.5 x 10^5 PfSPZ	pre-immunization baseline	protected (P) vs. not protected (NP) at 3 months	PRKAR2A	ENSG00000114302	protein kinase cAMP-dependent type II regulatory subunit alpha [Source:HGNC Symbol;Acc:HGNC:9391]	-0.0161004	5.74647	0.0460835	0.830753	0.990275
KSPZV1	4.5 x 10^5 PfSPZ	pre-immunization baseline	protected (P) vs. not protected (NP) at 3 months	MCOLN1	ENSG00000090674	mucolipin TRP cation channel 1 [Source:HGNC Symbol;Acc:HGNC:13356]	-0.0618237	4.74173	0.0460224	0.830903	0.990275
KSPZV1	4.5 x 10^5 PfSPZ	pre-immunization baseline	protected (P) vs. not protected (NP) at 3 months	SPCS2	ENSG00000118363	signal peptidase complex subunit 2 [Source:HGNC Symbol;Acc:HGNC:28962]	-0.0141534	5.7651	0.0459928	0.830917	0.990275
KSPZV1	4.5 x 10^5 PfSPZ	pre-immunization baseline	protected (P) vs. not protected (NP) at 3 months	LINC00665	ENSG00000232677	long intergenic non-protein coding RNA 665 [Source:HGNC Symbol;Acc:HGNC:44323]	0.0313632	4.4846	0.0459888	0.830925	0.990275
KSPZV1	4.5 x 10^5 PfSPZ	pre-immunization baseline	protected (P) vs. not protected (NP) at 3 months	PNPLA4	ENSG00000006757	patatin like phospholipase domain containing 4 [Source:HGNC Symbol;Acc:HGNC:24887]	-0.0362013	2.90106	0.0459636	0.83097	0.990275
KSPZV1	4.5 x 10^5 PfSPZ	pre-immunization baseline	protected (P) vs. not protected (NP) at 3 months	ZNF354B	ENSG00000178338	zinc finger protein 354B [Source:HGNC Symbol;Acc:HGNC:17197]	0.0232028	4.39271	0.0459491	0.830996	0.990275
KSPZV1	4.5 x 10^5 PfSPZ	pre-immunization baseline	protected (P) vs. not protected (NP) at 3 months	HEATR3	ENSG00000155393	HEAT repeat containing 3 [Source:HGNC Symbol;Acc:HGNC:26087]	-0.0192541	4.4226	0.0459235	0.831043	0.990275
KSPZV1	4.5 x 10^5 PfSPZ	pre-immunization baseline	protected (P) vs. not protected (NP) at 3 months	SLC25A15	ENSG00000102743	solute carrier family 25 member 15 [Source:HGNC Symbol;Acc:HGNC:10985]	-0.0225881	2.768	0.045922	0.831045	0.990275
KSPZV1	4.5 x 10^5 PfSPZ	pre-immunization baseline	protected (P) vs. not protected (NP) at 3 months	GTF2H3	ENSG00000111358	general transcription factor IIH subunit 3 [Source:HGNC Symbol;Acc:HGNC:4657]	0.0180516	4.84087	0.0459213	0.831047	0.990275
KSPZV1	4.5 x 10^5 PfSPZ	pre-immunization baseline	protected (P) vs. not protected (NP) at 3 months	LRCH1	ENSG00000136141	leucine rich repeats and calponin homology domain containing 1 [Source:HGNC Symbol;Acc:HGNC:20309]	0.0128714	5.9122	0.0458804	0.831121	0.990275
KSPZV1	4.5 x 10^5 PfSPZ	pre-immunization baseline	protected (P) vs. not protected (NP) at 3 months	RP11-57H14.4	ENSG00000260917	novel transcript, overlapping to VTI1A	0.022343	3.66155	0.0458485	0.831179	0.990275
KSPZV1	4.5 x 10^5 PfSPZ	pre-immunization baseline	protected (P) vs. not protected (NP) at 3 months	NDUFA1	ENSG00000125356	NADH:ubiquinone oxidoreductase subunit A1 [Source:HGNC Symbol;Acc:HGNC:7683]	0.0243179	3.89964	0.0458254	0.831221	0.990275
KSPZV1	4.5 x 10^5 PfSPZ	pre-immunization baseline	protected (P) vs. not protected (NP) at 3 months	CFAP58-DT	ENSG00000231233	CFAP58 divergent transcript [Source:HGNC Symbol;Acc:HGNC:45243]	0.0898176	0.159293	0.0458102	0.831248	0.990275
KSPZV1	4.5 x 10^5 PfSPZ	pre-immunization baseline	protected (P) vs. not protected (NP) at 3 months	PLK1	ENSG00000166851	polo like kinase 1 [Source:HGNC Symbol;Acc:HGNC:9077]	0.0476941	3.49779	0.0458076	0.831261	0.990275
KSPZV1	4.5 x 10^5 PfSPZ	pre-immunization baseline	protected (P) vs. not protected (NP) at 3 months	LRRC8D	ENSG00000171492	leucine rich repeat containing 8 VRAC subunit D [Source:HGNC Symbol;Acc:HGNC:16992]	-0.0108229	6.39148	0.0456623	0.831517	0.990275
KSPZV1	4.5 x 10^5 PfSPZ	pre-immunization baseline	protected (P) vs. not protected (NP) at 3 months	TRIM47	ENSG00000132481	tripartite motif containing 47 [Source:HGNC Symbol;Acc:HGNC:19020]	-0.0506605	1.44319	0.0456484	0.831542	0.990275
KSPZV1	4.5 x 10^5 PfSPZ	pre-immunization baseline	protected (P) vs. not protected (NP) at 3 months	LATS2	ENSG00000150457	large tumor suppressor kinase 2 [Source:HGNC Symbol;Acc:HGNC:6515]	-0.0241598	3.9162	0.0456453	0.831547	0.990275
KSPZV1	4.5 x 10^5 PfSPZ	pre-immunization baseline	protected (P) vs. not protected (NP) at 3 months	SLC1A5	ENSG00000105281	solute carrier family 1 member 5 [Source:HGNC Symbol;Acc:HGNC:10943]	0.077634	5.7875	0.0456403	0.831604	0.990275
KSPZV1	4.5 x 10^5 PfSPZ	pre-immunization baseline	protected (P) vs. not protected (NP) at 3 months	CHD1L	ENSG00000131778	chromodomain helicase DNA binding protein 1 like [Source:HGNC Symbol;Acc:HGNC:1916]	-0.0184925	5.19263	0.0455779	0.83167	0.990275
KSPZV1	4.5 x 10^5 PfSPZ	pre-immunization baseline	protected (P) vs. not protected (NP) at 3 months	PRADC1	ENSG00000135617	protease associated domain containing 1 [Source:HGNC Symbol;Acc:HGNC:16047]	-0.0402399	1.89351	0.0455609	0.831701	0.990275
KSPZV1	4.5 x 10^5 PfSPZ	pre-immunization baseline	protected (P) vs. not protected (NP) at 3 months	TRIM16	ENSG00000221926	tripartite motif containing 16 [Source:HGNC Symbol;Acc:HGNC:17241]	-0.0285918	2.48493	0.045519	0.831777	0.990275
KSPZV1	4.5 x 10^5 PfSPZ	pre-immunization baseline	protected (P) vs. not protected (NP) at 3 months	PCDHGA2	ENSG00000081853	protocadherin gamma subfamily A, 2 [Source:HGNC Symbol;Acc:HGNC:8700]	-0.0613405	1.1071	0.0454603	0.831884	0.990275
KSPZV1	4.5 x 10^5 PfSPZ	pre-immunization baseline	protected (P) vs. not protected (NP) at 3 months	BEX2	ENSG00000133134	brain expressed X-linked 2 [Source:HGNC Symbol;Acc:HGNC:30933]	0.0772412	0.503173	0.0454525	0.831898	0.990275
KSPZV1	4.5 x 10^5 PfSPZ	pre-immunization baseline	protected (P) vs. not protected (NP) at 3 months	RP11-426J5.3	ENSG00000278983	TEC	-0.0875217	-0.129644	0.0454316	0.831936	0.990275
KSPZV1	4.5 x 10^5 PfSPZ	pre-immunization baseline	protected (P) vs. not protected (NP) at 3 months	ARMCX2	ENSG00000184867	armadillo repeat containing X-linked 2 [Source:HGNC Symbol;Acc:HGNC:16869]	0.0489034	1.83227	0.0454256	0.831947	0.990275
KSPZV1	4.5 x 10^5 PfSPZ	pre-immunization baseline	protected (P) vs. not protected (NP) at 3 months	H2AC17	ENSG00000278677	H2A clustered histone 17 [Source:HGNC Symbol;Acc:HGNC:4735]	0.0477451	5.16429	0.0454254	0.831977	0.990275
KSPZV1	4.5 x 10^5 PfSPZ	pre-immunization baseline	protected (P) vs. not protected (NP) at 3 months	RXRA	ENSG00000186350	retinoid X receptor alpha [Source:HGNC Symbol;Acc:HGNC:10477]	-0.037266	6.49106	0.0453805	0.832052	0.990275
KSPZV1	4.5 x 10^5 PfSPZ	pre-immunization baseline	protected (P) vs. not protected (NP) at 3 months	ZNF174	ENSG00000103343	zinc finger protein 174 [Source:HGNC Symbol;Acc:HGNC:12963]	0.0246153	3.83961	0.0453573	0.832072	0.990275
KSPZV1	4.5 x 10^5 PfSPZ	pre-immunization baseline	protected (P) vs. not protected (NP) at 3 months	CEP95	ENSG00000258890	centrosomal protein 95 [Source:HGNC Symbol;Acc:HGNC:25141]	-0.0221703	5.56973	0.0453554	0.832075	0.990275
KSPZV1	4.5 x 10^5 PfSPZ	pre-immunization baseline	protected (P) vs. not protected (NP) at 3 months	SRXN1	ENSG00000271303	sulfiredoxin 1 [Source:HGNC Symbol;Acc:HGNC:16132]	-0.0607634	4.23082	0.045365	0.83209	0.990275
KSPZV1	4.5 x 10^5 PfSPZ	pre-immunization baseline	protected (P) vs. not protected (NP) at 3 months	RP11-147L13.12	ENSG00000274561	novel transcript	-0.0450373	1.53705	0.0453037	0.832169	0.990275
KSPZV1	4.5 x 10^5 PfSPZ	pre-immunization baseline	protected (P) vs. not protected (NP) at 3 months	ACKR2	ENSG00000144648	atypical chemokine receptor 2 [Source:HGNC Symbol;Acc:HGNC:1565]	-0.0963881	0.697061	0.0452368	0.832295	0.990275
KSPZV1	4.5 x 10^5 PfSPZ	pre-immunization baseline	protected (P) vs. not protected (NP) at 3 months	ARHGAP4	ENSG00000089820	Rho GTPase activating protein 4 [Source:HGNC Symbol;Acc:HGNC:674]	-0.0133766	6.66112	0.0452285	0.832307	0.990275
KSPZV1	4.5 x 10^5 PfSPZ	pre-immunization baseline	protected (P) vs. not protected (NP) at 3 months	SNORD3B-1	ENSG00000265185	small nucleolar RNA, C/D box 3B-1 [Source:HGNC Symbol;Acc:HGNC:10168]	0.0766729	1.31171	0.0452275	0.832308	0.990275
KSPZV1	4.5 x 10^5 PfSPZ	pre-immunization baseline	protected (P) vs. not protected (NP) at 3 months	KLRC4-KLRK1	ENSG00000255819	KLRC4-KLRK1 readthrough [Source:HGNC Symbol;Acc:HGNC:48357]	-0.028	6.92406	0.0452308	0.832309	0.990275
KSPZV1	4.5 x 10^5 PfSPZ	pre-immunization baseline	protected (P) vs. not protected (NP) at 3 months	SORBS1	ENSG00000095637	sorbin and SH3 domain containing 1 [Source:HGNC Symbol;Acc:HGNC:14565]	0.0953107	1.68683	0.0452245	0.83233	0.990275
KSPZV1	4.5 x 10^5 PfSPZ	pre-immunization baseline	protected (P) vs. not protected (NP) at 3 months	CIAO1	ENSG00000144021	cytosolic iron-sulfur assembly component 1 [Source:HGNC Symbol;Acc:HGNC:14280]	0.00903069	6.04235	0.0451168	0.832511	0.990338
KSPZV1	4.5 x 10^5 PfSPZ	pre-immunization baseline	protected (P) vs. not protected (NP) at 3 months	RP11-298P3.4	ENSG00000270008	novel transcript	0.0217516	2.58194	0.0450986	0.832544	0.990338
KSPZV1	4.5 x 10^5 PfSPZ	pre-immunization baseline	protected (P) vs. not protected (NP) at 3 months	MCF2L-AS1	ENSG00000235280	MCF2L antisense RNA 1 [Source:HGNC Symbol;Acc:HGNC:39825]	0.0732183	0.0443359	0.0450941	0.832552	0.990338
KSPZV1	4.5 x 10^5 PfSPZ	pre-immunization baseline	protected (P) vs. not protected (NP) at 3 months	DHRS1	ENSG00000157379	dehydrogenase/reductase 1 [Source:HGNC Symbol;Acc:HGNC:16445]	-0.0241869	3.60224	0.0450328	0.832664	0.990347
KSPZV1	4.5 x 10^5 PfSPZ	pre-immunization baseline	protected (P) vs. not protected (NP) at 3 months	AF127577.13	ENSG00000279390	TEC	0.038847	2.26157	0.0449938	0.832736	0.990347
KSPZV1	4.5 x 10^5 PfSPZ	pre-immunization baseline	protected (P) vs. not protected (NP) at 3 months	BTD	ENSG00000169814	biotinidase [Source:HGNC Symbol;Acc:HGNC:1122]	-0.0166078	3.7816	0.0449698	0.83278	0.990347
KSPZV1	4.5 x 10^5 PfSPZ	pre-immunization baseline	protected (P) vs. not protected (NP) at 3 months	ENC1	ENSG00000171617	ectodermal-neural cortex 1 [Source:HGNC Symbol;Acc:HGNC:3345]	-0.0269368	4.63838	0.0449665	0.832786	0.990347
KSPZV1	4.5 x 10^5 PfSPZ	pre-immunization baseline	protected (P) vs. not protected (NP) at 3 months	JADE1	ENSG00000077684	jade family PHD finger 1 [Source:HGNC Symbol;Acc:HGNC:30027]	0.00989956	6.42486	0.044915	0.83288	0.990392
KSPZV1	4.5 x 10^5 PfSPZ	pre-immunization baseline	protected (P) vs. not protected (NP) at 3 months	BOLL	ENSG00000152430	boule homolog, RNA binding protein [Source:HGNC Symbol;Acc:HGNC:14273]	0.0883677	0.386642	0.0448734	0.832956	0.990416
KSPZV1	4.5 x 10^5 PfSPZ	pre-immunization baseline	protected (P) vs. not protected (NP) at 3 months	LINC02019	ENSG00000273356	long intergenic non-protein coding RNA 2019 [Source:HGNC Symbol;Acc:HGNC:52854]	0.0692262	0.496212	0.0447967	0.833097	0.990466
KSPZV1	4.5 x 10^5 PfSPZ	pre-immunization baseline	protected (P) vs. not protected (NP) at 3 months	DTX2	ENSG00000091073	deltex E3 ubiquitin ligase 2 [Source:HGNC Symbol;Acc:HGNC:15973]	-0.0217805	4.94467	0.0447298	0.83322	0.990466
KSPZV1	4.5 x 10^5 PfSPZ	pre-immunization baseline	protected (P) vs. not protected (NP) at 3 months	RASGRF2	ENSG00000113319	Ras protein specific guanine nucleotide releasing factor 2 [Source:HGNC Symbol;Acc:HGNC:9876]	0.0225754	5.36682	0.0446984	0.833277	0.990466
KSPZV1	4.5 x 10^5 PfSPZ	pre-immunization baseline	protected (P) vs. not protected (NP) at 3 months	VANGL1	ENSG00000173218	VANGL planar cell polarity protein 1 [Source:HGNC Symbol;Acc:HGNC:15512]	0.0238317	4.13538	0.0446938	0.833286	0.990466
KSPZV1	4.5 x 10^5 PfSPZ	pre-immunization baseline	protected (P) vs. not protected (NP) at 3 months	ATRN	ENSG00000088812	attractin [Source:HGNC Symbol;Acc:HGNC:885]	-0.0148782	5.14813	0.0446901	0.833293	0.990466
KSPZV1	4.5 x 10^5 PfSPZ	pre-immunization baseline	protected (P) vs. not protected (NP) at 3 months	HORMAD2-AS1	ENSG00000227117	HORMAD2 and MTMR3 antisense RNA 1 [Source:HGNC Symbol;Acc:HGNC:50729]	0.0295389	1.76283	0.044561	0.83353	0.990466
KSPZV1	4.5 x 10^5 PfSPZ	pre-immunization baseline	protected (P) vs. not protected (NP) at 3 months	MYL6	ENSG00000092841	myosin light chain 6 [Source:HGNC Symbol;Acc:HGNC:7587]	-0.0212658	7.28583	0.0445503	0.83355	0.990466
KSPZV1	4.5 x 10^5 PfSPZ	pre-immunization baseline	protected (P) vs. not protected (NP) at 3 months	LSM1	ENSG00000175324	LSM1 homolog, mRNA degradation associated [Source:HGNC Symbol;Acc:HGNC:20472]	-0.0216349	4.38019	0.0444872	0.833666	0.990466
KSPZV1	4.5 x 10^5 PfSPZ	pre-immunization baseline	protected (P) vs. not protected (NP) at 3 months	NHP2	ENSG00000145912	NHP2 ribonucleoprotein [Source:HGNC Symbol;Acc:HGNC:14377]	0.0179824	4.20219	0.0444798	0.833679	0.990466
KSPZV1	4.5 x 10^5 PfSPZ	pre-immunization baseline	protected (P) vs. not protected (NP) at 3 months	YLPM1	ENSG00000119596	YLP motif containing 1 [Source:HGNC Symbol;Acc:HGNC:17798]	-0.0154496	7.39068	0.0444696	0.833698	0.990466
KSPZV1	4.5 x 10^5 PfSPZ	pre-immunization baseline	protected (P) vs. not protected (NP) at 3 months	ZSCAN32	ENSG00000140987	zinc finger and SCAN domain containing 32 [Source:HGNC Symbol;Acc:HGNC:20812]	0.0157907	4.54731	0.0444656	0.833706	0.990466
KSPZV1	4.5 x 10^5 PfSPZ	pre-immunization baseline	protected (P) vs. not protected (NP) at 3 months	HNRNPA0	ENSG00000177733	heterogeneous nuclear ribonucleoprotein A0 [Source:HGNC Symbol;Acc:HGNC:5030]	0.013841	6.33511	0.0444435	0.833746	0.990466
KSPZV1	4.5 x 10^5 PfSPZ	pre-immunization baseline	protected (P) vs. not protected (NP) at 3 months	AP001062.8	ENSG00000241728	novel transcript, sense overlapping C21orf2	0.0338115	1.51755	0.0444405	0.833752	0.990466
KSPZV1	4.5 x 10^5 PfSPZ	pre-immunization baseline	protected (P) vs. not protected (NP) at 3 months	SNORD116-20	ENSG00000261069	novel transcript, SNORD host	0.0476953	3.14861	0.0443781	0.833871	0.990466
KSPZV1	4.5 x 10^5 PfSPZ	pre-immunization baseline	protected (P) vs. not protected (NP) at 3 months	TYW5	ENSG00000162971	tRNA-yW synthesizing protein 5 [Source:HGNC Symbol;Acc:HGNC:26754]	-0.0177702	5.37737	0.0442622	0.834081	0.990466
KSPZV1	4.5 x 10^5 PfSPZ	pre-immunization baseline	protected (P) vs. not protected (NP) at 3 months	TIGD6	ENSG00000164296	tigger transposable element derived 6 [Source:HGNC Symbol;Acc:HGNC:18332]	-0.0234838	3.09071	0.0442296	0.834141	0.990466
KSPZV1	4.5 x 10^5 PfSPZ	pre-immunization baseline	protected (P) vs. not protected (NP) at 3 months	CR2	ENSG00000117322	complement C3d receptor 2 [Source:HGNC Symbol;Acc:HGNC:2336]	0.0238313	5.6394	0.0442262	0.834147	0.990466
KSPZV1	4.5 x 10^5 PfSPZ	pre-immunization baseline	protected (P) vs. not protected (NP) at 3 months	RP11-190J23.1	ENSG00000257284	novel transcript, antisense to ARHGAP15	0.0286261	2.59178	0.0442142	0.834169	0.990466
KSPZV1	4.5 x 10^5 PfSPZ	pre-immunization baseline	protected (P) vs. not protected (NP) at 3 months	WASHC3	ENSG00000120860	WASH complex subunit 3 [Source:HGNC Symbol;Acc:HGNC:24256]	-0.0151804	5.71411	0.0441746	0.834243	0.990466
KSPZV1	4.5 x 10^5 PfSPZ	pre-immunization baseline	protected (P) vs. not protected (NP) at 3 months	RP11-430C7.4	ENSG00000240710	novel transcript	-0.0421855	0.968598	0.0441633	0.834263	0.990466
KSPZV1	4.5 x 10^5 PfSPZ	pre-immunization baseline	protected (P) vs. not protected (NP) at 3 months	APBB2	ENSG00000163697	amyloid beta precursor protein binding family B member 2 [Source:HGNC Symbol;Acc:HGNC:582]	-0.0504758	2.6047	0.0441569	0.834275	0.990466
KSPZV1	4.5 x 10^5 PfSPZ	pre-immunization baseline	protected (P) vs. not protected (NP) at 3 months	C6orf120	ENSG00000185127	chromosome 6 open reading frame 120 [Source:HGNC Symbol;Acc:HGNC:21247]	0.0113336	5.95159	0.0441216	0.83434	0.990466
KSPZV1	4.5 x 10^5 PfSPZ	pre-immunization baseline	protected (P) vs. not protected (NP) at 3 months	LMBR1	ENSG00000105983	limb development membrane protein 1 [Source:HGNC Symbol;Acc:HGNC:13243]	-0.0125886	6.56499	0.0441007	0.834379	0.990466
KSPZV1	4.5 x 10^5 PfSPZ	pre-immunization baseline	protected (P) vs. not protected (NP) at 3 months	CD14	ENSG00000170458	CD14 molecule [Source:HGNC Symbol;Acc:HGNC:1628]	0.0384778	5.48371	0.0440425	0.834508	0.990466
KSPZV1	4.5 x 10^5 PfSPZ	pre-immunization baseline	protected (P) vs. not protected (NP) at 3 months	BNC2	ENSG00000173068	basonuclin 2 [Source:HGNC Symbol;Acc:HGNC:30988]	-0.0955852	1.22845	0.0440289	0.834521	0.990466
KSPZV1	4.5 x 10^5 PfSPZ	pre-immunization baseline	protected (P) vs. not protected (NP) at 3 months	RAB3A	ENSG00000105649	RAB3A, member RAS oncogene family [Source:HGNC Symbol;Acc:HGNC:9777]	0.0474131	0.965826	0.0440171	0.834534	0.990466
KSPZV1	4.5 x 10^5 PfSPZ	pre-immunization baseline	protected (P) vs. not protected (NP) at 3 months	RHOA-IT1	ENSG00000235908	RHOA intronic transcript 1 [Source:HGNC Symbol;Acc:HGNC:41308]	0.0605389	-0.207003	0.0440125	0.834542	0.990466
KSPZV1	4.5 x 10^5 PfSPZ	pre-immunization baseline	protected (P) vs. not protected (NP) at 3 months	IL5RA	ENSG00000091181	interleukin 5 receptor subunit alpha [Source:HGNC Symbol;Acc:HGNC:6017]	-0.0938693	3.65845	0.0440135	0.834584	0.990466
KSPZV1	4.5 x 10^5 PfSPZ	pre-immunization baseline	protected (P) vs. not protected (NP) at 3 months	KIF3A	ENSG00000131437	kinesin family member 3A [Source:HGNC Symbol;Acc:HGNC:6319]	-0.0243156	4.21735	0.043955	0.834649	0.990466
KSPZV1	4.5 x 10^5 PfSPZ	pre-immunization baseline	protected (P) vs. not protected (NP) at 3 months	ZEB1	ENSG00000148516	zinc finger E-box binding homeobox 1 [Source:HGNC Symbol;Acc:HGNC:11642]	0.0148325	6.36617	0.0439318	0.834692	0.990466
KSPZV1	4.5 x 10^5 PfSPZ	pre-immunization baseline	protected (P) vs. not protected (NP) at 3 months	CD53	ENSG00000143119	CD53 molecule [Source:HGNC Symbol;Acc:HGNC:1686]	0.0122359	9.12603	0.0438835	0.834781	0.990506
KSPZV1	4.5 x 10^5 PfSPZ	pre-immunization baseline	protected (P) vs. not protected (NP) at 3 months	VIM-AS1	ENSG00000229124	VIM antisense RNA 1 [Source:HGNC Symbol;Acc:HGNC:44879]	0.0178912	7.32191	0.0436007	0.835307	0.990921
KSPZV1	4.5 x 10^5 PfSPZ	pre-immunization baseline	protected (P) vs. not protected (NP) at 3 months	UFC1	ENSG00000143222	ubiquitin-fold modifier conjugating enzyme 1 [Source:HGNC Symbol;Acc:HGNC:26941]	-0.0160689	5.71806	0.0435837	0.835338	0.990921
KSPZV1	4.5 x 10^5 PfSPZ	pre-immunization baseline	protected (P) vs. not protected (NP) at 3 months	CTD-3193O13.14	ENSG00000269813	novel transcript, antisense to ELAVL1	0.037707	0.809114	0.0435409	0.835418	0.990921
KSPZV1	4.5 x 10^5 PfSPZ	pre-immunization baseline	protected (P) vs. not protected (NP) at 3 months	POMT2	ENSG00000009830	protein O-mannosyltransferase 2 [Source:HGNC Symbol;Acc:HGNC:19743]	-0.0372182	2.12094	0.0435199	0.835457	0.990921
KSPZV1	4.5 x 10^5 PfSPZ	pre-immunization baseline	protected (P) vs. not protected (NP) at 3 months	TTI2	ENSG00000129696	TELO2 interacting protein 2 [Source:HGNC Symbol;Acc:HGNC:26262]	-0.0128807	4.7952	0.0435192	0.835459	0.990921
KSPZV1	4.5 x 10^5 PfSPZ	pre-immunization baseline	protected (P) vs. not protected (NP) at 3 months	RAB9B	ENSG00000123570	RAB9B, member RAS oncogene family [Source:HGNC Symbol;Acc:HGNC:14090]	0.0955854	0.0352207	0.0435129	0.83547	0.990921
KSPZV1	4.5 x 10^5 PfSPZ	pre-immunization baseline	protected (P) vs. not protected (NP) at 3 months	CCNK	ENSG00000090061	cyclin K [Source:HGNC Symbol;Acc:HGNC:1596]	-0.0145051	6.51231	0.0434165	0.83565	0.990995
KSPZV1	4.5 x 10^5 PfSPZ	pre-immunization baseline	protected (P) vs. not protected (NP) at 3 months	AQP11	ENSG00000178301	aquaporin 11 [Source:HGNC Symbol;Acc:HGNC:19940]	-0.0407755	2.39116	0.0433892	0.835701	0.990995
KSPZV1	4.5 x 10^5 PfSPZ	pre-immunization baseline	protected (P) vs. not protected (NP) at 3 months	BMP3	ENSG00000152785	bone morphogenetic protein 3 [Source:HGNC Symbol;Acc:HGNC:1070]	-0.0578178	3.08886	0.0433326	0.835821	0.990995
KSPZV1	4.5 x 10^5 PfSPZ	pre-immunization baseline	protected (P) vs. not protected (NP) at 3 months	NAT9	ENSG00000109065	N-acetyltransferase 9 (putative) [Source:HGNC Symbol;Acc:HGNC:23133]	-0.0226663	3.86132	0.0433238	0.835823	0.990995
KSPZV1	4.5 x 10^5 PfSPZ	pre-immunization baseline	protected (P) vs. not protected (NP) at 3 months	TRAPPC2	ENSG00000196459	trafficking protein particle complex 2 [Source:HGNC Symbol;Acc:HGNC:23068]	-0.0124427	5.80763	0.0433237	0.835823	0.990995
KSPZV1	4.5 x 10^5 PfSPZ	pre-immunization baseline	protected (P) vs. not protected (NP) at 3 months	AC002310.12	ENSG00000235560	novel transcript, antisense to ZNF747	0.0257601	2.57819	0.0432836	0.835898	0.990995
KSPZV1	4.5 x 10^5 PfSPZ	pre-immunization baseline	protected (P) vs. not protected (NP) at 3 months	SLC10A1	ENSG00000100652	solute carrier family 10 member 1 [Source:HGNC Symbol;Acc:HGNC:10905]	0.0317386	2.99812	0.0432658	0.835931	0.990995
KSPZV1	4.5 x 10^5 PfSPZ	pre-immunization baseline	protected (P) vs. not protected (NP) at 3 months	ZMAT2	ENSG00000146007	zinc finger matrin-type 2 [Source:HGNC Symbol;Acc:HGNC:26433]	-0.0376294	6.22021	0.0432495	0.835985	0.990995
KSPZV1	4.5 x 10^5 PfSPZ	pre-immunization baseline	protected (P) vs. not protected (NP) at 3 months	ZNF709	ENSG00000242852	zinc finger protein 709 [Source:HGNC Symbol;Acc:HGNC:20629]	-0.0270765	3.22182	0.0431376	0.836171	0.991034
KSPZV1	4.5 x 10^5 PfSPZ	pre-immunization baseline	protected (P) vs. not protected (NP) at 3 months	ATPAF1	ENSG00000123472	ATP synthase mitochondrial F1 complex assembly factor 1 [Source:HGNC Symbol;Acc:HGNC:18803]	-0.014348	4.83039	0.043094	0.836253	0.991034
KSPZV1	4.5 x 10^5 PfSPZ	pre-immunization baseline	protected (P) vs. not protected (NP) at 3 months	RP11-338K17.5	ENSG00000279953	novel transcript	0.0625575	-0.00717746	0.0430835	0.836272	0.991034
KSPZV1	4.5 x 10^5 PfSPZ	pre-immunization baseline	protected (P) vs. not protected (NP) at 3 months	INTS9	ENSG00000104299	integrator complex subunit 9 [Source:HGNC Symbol;Acc:HGNC:25592]	0.0150603	4.46387	0.0430455	0.836343	0.991034
KSPZV1	4.5 x 10^5 PfSPZ	pre-immunization baseline	protected (P) vs. not protected (NP) at 3 months	RP11-358B23.6	ENSG00000280295	novel transcript	0.0436862	2.15073	0.0430426	0.836349	0.991034
KSPZV1	4.5 x 10^5 PfSPZ	pre-immunization baseline	protected (P) vs. not protected (NP) at 3 months	RP11-996F15.6	ENSG00000273680	novel transcript, antisense to FAR2	0.0387832	2.19042	0.0429915	0.836445	0.991034
KSPZV1	4.5 x 10^5 PfSPZ	pre-immunization baseline	protected (P) vs. not protected (NP) at 3 months	RP11-144G6.12	ENSG00000254929	novel transcript	-0.0281917	3.58322	0.0429707	0.836484	0.991034
KSPZV1	4.5 x 10^5 PfSPZ	pre-immunization baseline	protected (P) vs. not protected (NP) at 3 months	CTSD	ENSG00000117984	cathepsin D [Source:HGNC Symbol;Acc:HGNC:2529]	0.0222095	6.49803	0.0429346	0.836551	0.991034
KSPZV1	4.5 x 10^5 PfSPZ	pre-immunization baseline	protected (P) vs. not protected (NP) at 3 months	RAE1	ENSG00000101146	ribonucleic acid export 1 [Source:HGNC Symbol;Acc:HGNC:9828]	-0.0111671	5.36221	0.0429231	0.836573	0.991034
KSPZV1	4.5 x 10^5 PfSPZ	pre-immunization baseline	protected (P) vs. not protected (NP) at 3 months	KAT6A	ENSG00000083168	lysine acetyltransferase 6A [Source:HGNC Symbol;Acc:HGNC:13013]	-0.0142433	8.40382	0.0429183	0.836582	0.991034
KSPZV1	4.5 x 10^5 PfSPZ	pre-immunization baseline	protected (P) vs. not protected (NP) at 3 months	NFX1	ENSG00000086102	nuclear transcription factor, X-box binding 1 [Source:HGNC Symbol;Acc:HGNC:7803]	-0.00877185	6.40715	0.0428041	0.836796	0.991107
KSPZV1	4.5 x 10^5 PfSPZ	pre-immunization baseline	protected (P) vs. not protected (NP) at 3 months	KDM6A	ENSG00000147050	lysine demethylase 6A [Source:HGNC Symbol;Acc:HGNC:12637]	-0.0257384	7.16173	0.0427973	0.836812	0.991107
KSPZV1	4.5 x 10^5 PfSPZ	pre-immunization baseline	protected (P) vs. not protected (NP) at 3 months	AL109761.5	ENSG00000244676	novel transcript, antisense to C21orf91	-0.0228952	2.23261	0.0427873	0.836828	0.991107
KSPZV1	4.5 x 10^5 PfSPZ	pre-immunization baseline	protected (P) vs. not protected (NP) at 3 months	CCDC170	ENSG00000120262	coiled-coil domain containing 170 [Source:HGNC Symbol;Acc:HGNC:21177]	-0.0708937	1.5336	0.0427417	0.836914	0.991107
KSPZV1	4.5 x 10^5 PfSPZ	pre-immunization baseline	protected (P) vs. not protected (NP) at 3 months	ANGEL2	ENSG00000174606	angel homolog 2 [Source:HGNC Symbol;Acc:HGNC:30534]	-0.0117004	6.73717	0.0426958	0.837	0.991107
KSPZV1	4.5 x 10^5 PfSPZ	pre-immunization baseline	protected (P) vs. not protected (NP) at 3 months	RPL41	ENSG00000279483	ribosomal protein L41 (RPL41) pseudogene	-0.0300826	6.57898	0.0426358	0.837125	0.991107
KSPZV1	4.5 x 10^5 PfSPZ	pre-immunization baseline	protected (P) vs. not protected (NP) at 3 months	EVI2A	ENSG00000126860	ecotropic viral integration site 2A [Source:HGNC Symbol;Acc:HGNC:3499]	-0.0351057	6.688	0.0426109	0.83718	0.991107
KSPZV1	4.5 x 10^5 PfSPZ	pre-immunization baseline	protected (P) vs. not protected (NP) at 3 months	CTD-2207O23.3	ENSG00000268861		0.013931	7.42155	0.0425727	0.837232	0.991107
KSPZV1	4.5 x 10^5 PfSPZ	pre-immunization baseline	protected (P) vs. not protected (NP) at 3 months	KIF16B	ENSG00000089177	kinesin family member 16B [Source:HGNC Symbol;Acc:HGNC:15869]	-0.0241752	3.87156	0.0425606	0.837254	0.991107
KSPZV1	4.5 x 10^5 PfSPZ	pre-immunization baseline	protected (P) vs. not protected (NP) at 3 months	DIRC3	ENSG00000231672	disrupted in renal carcinoma 3 [Source:HGNC Symbol;Acc:HGNC:17805]	0.0714683	0.134258	0.0425517	0.837271	0.991107
KSPZV1	4.5 x 10^5 PfSPZ	pre-immunization baseline	protected (P) vs. not protected (NP) at 3 months	CTD-3222D19.12	ENSG00000269399	novel transcript	0.0417572	1.52405	0.0425481	0.837278	0.991107
KSPZV1	4.5 x 10^5 PfSPZ	pre-immunization baseline	protected (P) vs. not protected (NP) at 3 months	AATBC	ENSG00000215458	apoptosis associated transcript in bladder cancer [Source:HGNC Symbol;Acc:HGNC:51526]	0.0301103	4.89509	0.0425271	0.837322	0.991107
KSPZV1	4.5 x 10^5 PfSPZ	pre-immunization baseline	protected (P) vs. not protected (NP) at 3 months	NACA	ENSG00000196531	nascent polypeptide associated complex subunit alpha [Source:HGNC Symbol;Acc:HGNC:7629]	-0.0151128	8.72163	0.0424807	0.837405	0.991123
KSPZV1	4.5 x 10^5 PfSPZ	pre-immunization baseline	protected (P) vs. not protected (NP) at 3 months	ATP5MF	ENSG00000241468	ATP synthase membrane subunit f [Source:HGNC Symbol;Acc:HGNC:848]	-0.0188012	4.61353	0.0424357	0.83749	0.991123
KSPZV1	4.5 x 10^5 PfSPZ	pre-immunization baseline	protected (P) vs. not protected (NP) at 3 months	TRIM8	ENSG00000171206	tripartite motif containing 8 [Source:HGNC Symbol;Acc:HGNC:15579]	-0.0164648	5.84304	0.0424282	0.837504	0.991123
KSPZV1	4.5 x 10^5 PfSPZ	pre-immunization baseline	protected (P) vs. not protected (NP) at 3 months	ZNF3	ENSG00000166526	zinc finger protein 3 [Source:HGNC Symbol;Acc:HGNC:13089]	-0.0136745	5.33187	0.0423371	0.837676	0.991195
KSPZV1	4.5 x 10^5 PfSPZ	pre-immunization baseline	protected (P) vs. not protected (NP) at 3 months	CCT4	ENSG00000115484	chaperonin containing TCP1 subunit 4 [Source:HGNC Symbol;Acc:HGNC:1617]	0.011463	6.43333	0.0423295	0.837691	0.991195
KSPZV1	4.5 x 10^5 PfSPZ	pre-immunization baseline	protected (P) vs. not protected (NP) at 3 months	PRKAB1	ENSG00000111725	protein kinase AMP-activated non-catalytic subunit beta 1 [Source:HGNC Symbol;Acc:HGNC:9378]	-0.0115822	5.17261	0.0422826	0.837779	0.991195
KSPZV1	4.5 x 10^5 PfSPZ	pre-immunization baseline	protected (P) vs. not protected (NP) at 3 months	H2BC5	ENSG00000158373	H2B clustered histone 5 [Source:HGNC Symbol;Acc:HGNC:4747]	-0.0308457	5.33865	0.0422731	0.837806	0.991195
KSPZV1	4.5 x 10^5 PfSPZ	pre-immunization baseline	protected (P) vs. not protected (NP) at 3 months	SLC39A11	ENSG00000133195	solute carrier family 39 member 11 [Source:HGNC Symbol;Acc:HGNC:14463]	-0.0256027	3.39815	0.0422195	0.837899	0.991195
KSPZV1	4.5 x 10^5 PfSPZ	pre-immunization baseline	protected (P) vs. not protected (NP) at 3 months	ERBIN-DT	ENSG00000269961	ERBIN divergent transcript [Source:HGNC Symbol;Acc:HGNC:55270]	-0.0670943	-0.0997699	0.0421972	0.837941	0.991195
KSPZV1	4.5 x 10^5 PfSPZ	pre-immunization baseline	protected (P) vs. not protected (NP) at 3 months	RP11-43N16.4	ENSG00000279861	TEC	0.0467766	5.10137	0.0421811	0.838	0.991195
KSPZV1	4.5 x 10^5 PfSPZ	pre-immunization baseline	protected (P) vs. not protected (NP) at 3 months	CNDP2	ENSG00000133313	carnosine dipeptidase 2 [Source:HGNC Symbol;Acc:HGNC:24437]	-0.0195607	6.67695	0.0421568	0.838017	0.991195
KSPZV1	4.5 x 10^5 PfSPZ	pre-immunization baseline	protected (P) vs. not protected (NP) at 3 months	ERCC1	ENSG00000012061	ERCC excision repair 1, endonuclease non-catalytic subunit [Source:HGNC Symbol;Acc:HGNC:3433]	0.0152949	5.32462	0.0421171	0.838093	0.991202
KSPZV1	4.5 x 10^5 PfSPZ	pre-immunization baseline	protected (P) vs. not protected (NP) at 3 months	RPL10	ENSG00000147403	ribosomal protein L10 [Source:HGNC Symbol;Acc:HGNC:10298]	0.0188827	10.7265	0.0420943	0.838136	0.991202
KSPZV1	4.5 x 10^5 PfSPZ	pre-immunization baseline	protected (P) vs. not protected (NP) at 3 months	MYC	ENSG00000136997	MYC proto-oncogene, bHLH transcription factor [Source:HGNC Symbol;Acc:HGNC:7553]	0.0194284	6.9689	0.0420153	0.838286	0.991251
KSPZV1	4.5 x 10^5 PfSPZ	pre-immunization baseline	protected (P) vs. not protected (NP) at 3 months	PAK4	ENSG00000130669	p21 (RAC1) activated kinase 4 [Source:HGNC Symbol;Acc:HGNC:16059]	0.0296865	3.33251	0.0420041	0.838307	0.991251
KSPZV1	4.5 x 10^5 PfSPZ	pre-immunization baseline	protected (P) vs. not protected (NP) at 3 months	PUS3	ENSG00000110060	pseudouridine synthase 3 [Source:HGNC Symbol;Acc:HGNC:25461]	0.0176278	4.17187	0.0419831	0.838347	0.991251
KSPZV1	4.5 x 10^5 PfSPZ	pre-immunization baseline	protected (P) vs. not protected (NP) at 3 months	IQCK	ENSG00000174628	IQ motif containing K [Source:HGNC Symbol;Acc:HGNC:28556]	0.0499034	0.662632	0.0418373	0.838624	0.991512
KSPZV1	4.5 x 10^5 PfSPZ	pre-immunization baseline	protected (P) vs. not protected (NP) at 3 months	CTC-360G5.6	ENSG00000269050	novel transcript, antisense to RINL	-0.044252	0.637667	0.0417696	0.838753	0.991592
KSPZV1	4.5 x 10^5 PfSPZ	pre-immunization baseline	protected (P) vs. not protected (NP) at 3 months	SNW1	ENSG00000100603	SNW domain containing 1 [Source:HGNC Symbol;Acc:HGNC:16696]	-0.0128457	5.67386	0.0417411	0.838807	0.991592
KSPZV1	4.5 x 10^5 PfSPZ	pre-immunization baseline	protected (P) vs. not protected (NP) at 3 months	DGAT2	ENSG00000062282	diacylglycerol O-acyltransferase 2 [Source:HGNC Symbol;Acc:HGNC:16940]	0.0413477	4.19037	0.0416431	0.839007	0.991592
KSPZV1	4.5 x 10^5 PfSPZ	pre-immunization baseline	protected (P) vs. not protected (NP) at 3 months	SIK3	ENSG00000160584	SIK family kinase 3 [Source:HGNC Symbol;Acc:HGNC:29165]	0.0221793	6.95026	0.0416088	0.839059	0.991592
KSPZV1	4.5 x 10^5 PfSPZ	pre-immunization baseline	protected (P) vs. not protected (NP) at 3 months	RGS9	ENSG00000108370	regulator of G protein signaling 9 [Source:HGNC Symbol;Acc:HGNC:10004]	0.0759269	0.791809	0.0415496	0.839172	0.991592
KSPZV1	4.5 x 10^5 PfSPZ	pre-immunization baseline	protected (P) vs. not protected (NP) at 3 months	KIAA1671	ENSG00000197077	KIAA1671 [Source:HGNC Symbol;Acc:HGNC:29345]	0.0315899	4.43025	0.0415364	0.839199	0.991592
KSPZV1	4.5 x 10^5 PfSPZ	pre-immunization baseline	protected (P) vs. not protected (NP) at 3 months	SEC22C	ENSG00000093183	SEC22 homolog C, vesicle trafficking protein [Source:HGNC Symbol;Acc:HGNC:16828]	-0.0183096	5.03104	0.0414998	0.839267	0.991592
KSPZV1	4.5 x 10^5 PfSPZ	pre-immunization baseline	protected (P) vs. not protected (NP) at 3 months	RP11-213H15.4	ENSG00000271762		0.0438212	2.25272	0.0414776	0.839309	0.991592
KSPZV1	4.5 x 10^5 PfSPZ	pre-immunization baseline	protected (P) vs. not protected (NP) at 3 months	ALKAL2	ENSG00000189292	ALK and LTK ligand 2 [Source:HGNC Symbol;Acc:HGNC:27683]	0.0278211	1.97638	0.0414737	0.839317	0.991592
KSPZV1	4.5 x 10^5 PfSPZ	pre-immunization baseline	protected (P) vs. not protected (NP) at 3 months	ACSL3	ENSG00000123983	acyl-CoA synthetase long chain family member 3 [Source:HGNC Symbol;Acc:HGNC:3570]	-0.0145035	6.06323	0.0414364	0.839388	0.991592
KSPZV1	4.5 x 10^5 PfSPZ	pre-immunization baseline	protected (P) vs. not protected (NP) at 3 months	RP11-145M9.5	ENSG00000272699	novel transcript, antisense to GNB4	0.0510145	0.90286	0.0413987	0.83946	0.991592
KSPZV1	4.5 x 10^5 PfSPZ	pre-immunization baseline	protected (P) vs. not protected (NP) at 3 months	FLI1	ENSG00000151702	Fli-1 proto-oncogene, ETS transcription factor [Source:HGNC Symbol;Acc:HGNC:3749]	0.0111467	8.18121	0.0413801	0.839495	0.991592
KSPZV1	4.5 x 10^5 PfSPZ	pre-immunization baseline	protected (P) vs. not protected (NP) at 3 months	RP11-1143G9.5	ENSG00000274979	novel transcript	-0.053936	2.22341	0.041362	0.83953	0.991592
KSPZV1	4.5 x 10^5 PfSPZ	pre-immunization baseline	protected (P) vs. not protected (NP) at 3 months	APBB3	ENSG00000113108	amyloid beta precursor protein binding family B member 3 [Source:HGNC Symbol;Acc:HGNC:20708]	0.0262773	3.4015	0.0413447	0.839563	0.991592
KSPZV1	4.5 x 10^5 PfSPZ	pre-immunization baseline	protected (P) vs. not protected (NP) at 3 months	ATF3	ENSG00000162772	activating transcription factor 3 [Source:HGNC Symbol;Acc:HGNC:785]	-0.0787131	2.26915	0.0413437	0.839584	0.991592
KSPZV1	4.5 x 10^5 PfSPZ	pre-immunization baseline	protected (P) vs. not protected (NP) at 3 months	AC007365.3	ENSG00000226756	novel transcript	0.0484412	0.542192	0.041208	0.839825	0.991592
KSPZV1	4.5 x 10^5 PfSPZ	pre-immunization baseline	protected (P) vs. not protected (NP) at 3 months	LAS1L	ENSG00000001497	LAS1 like ribosome biogenesis factor [Source:HGNC Symbol;Acc:HGNC:25726]	-0.0141291	4.65018	0.0411654	0.839907	0.991592
KSPZV1	4.5 x 10^5 PfSPZ	pre-immunization baseline	protected (P) vs. not protected (NP) at 3 months	RP11-193F5.1	ENSG00000258892	novel transcript	-0.0294929	0.413801	0.041157	0.839923	0.991592
KSPZV1	4.5 x 10^5 PfSPZ	pre-immunization baseline	protected (P) vs. not protected (NP) at 3 months	UBXN6	ENSG00000167671	UBX domain protein 6 [Source:HGNC Symbol;Acc:HGNC:14928]	-0.0601902	7.08707	0.0411682	0.839944	0.991592
KSPZV1	4.5 x 10^5 PfSPZ	pre-immunization baseline	protected (P) vs. not protected (NP) at 3 months	ZNF230	ENSG00000159882	zinc finger protein 230 [Source:HGNC Symbol;Acc:HGNC:13024]	-0.0190877	4.06313	0.0411346	0.839966	0.991592
KSPZV1	4.5 x 10^5 PfSPZ	pre-immunization baseline	protected (P) vs. not protected (NP) at 3 months	TSC22D1	ENSG00000102804	TSC22 domain family member 1 [Source:HGNC Symbol;Acc:HGNC:16826]	0.0208533	6.15786	0.0410958	0.84004	0.991592
KSPZV1	4.5 x 10^5 PfSPZ	pre-immunization baseline	protected (P) vs. not protected (NP) at 3 months	S100A6	ENSG00000197956	S100 calcium binding protein A6 [Source:HGNC Symbol;Acc:HGNC:10496]	0.0336403	6.64616	0.0410977	0.840056	0.991592
KSPZV1	4.5 x 10^5 PfSPZ	pre-immunization baseline	protected (P) vs. not protected (NP) at 3 months	DUSP16	ENSG00000111266	dual specificity phosphatase 16 [Source:HGNC Symbol;Acc:HGNC:17909]	0.0127241	5.7067	0.0410641	0.840101	0.991592
KSPZV1	4.5 x 10^5 PfSPZ	pre-immunization baseline	protected (P) vs. not protected (NP) at 3 months	SMARCD1	ENSG00000066117	SWI/SNF related, matrix associated, actin dependent regulator of chromatin, subfamily d, member 1 [Source:HGNC Symbol;Acc:HGNC:11106]	-0.0119459	6.08194	0.0410628	0.840103	0.991592
KSPZV1	4.5 x 10^5 PfSPZ	pre-immunization baseline	protected (P) vs. not protected (NP) at 3 months	FANCF	ENSG00000183161	FA complementation group F [Source:HGNC Symbol;Acc:HGNC:3587]	0.0128055	5.52793	0.0410439	0.84014	0.991592
KSPZV1	4.5 x 10^5 PfSPZ	pre-immunization baseline	protected (P) vs. not protected (NP) at 3 months	AC005954.4	ENSG00000267205	novel transcript, antisense to APBA3	-0.0340091	0.452356	0.0410159	0.840194	0.991592
KSPZV1	4.5 x 10^5 PfSPZ	pre-immunization baseline	protected (P) vs. not protected (NP) at 3 months	NOP14-AS1	ENSG00000249673	NOP14 antisense RNA 1 [Source:HGNC Symbol;Acc:HGNC:20205]	0.0177961	4.75553	0.0410037	0.840217	0.991592
KSPZV1	4.5 x 10^5 PfSPZ	pre-immunization baseline	protected (P) vs. not protected (NP) at 3 months	CACNA1D	ENSG00000157388	calcium voltage-gated channel subunit alpha1 D [Source:HGNC Symbol;Acc:HGNC:1391]	0.0617703	1.09557	0.0409297	0.840359	0.991693
KSPZV1	4.5 x 10^5 PfSPZ	pre-immunization baseline	protected (P) vs. not protected (NP) at 3 months	AC010149.4	ENSG00000235419	novel transcript, antisense to SP100	-0.0306249	1.66036	0.040868	0.840478	0.991766
KSPZV1	4.5 x 10^5 PfSPZ	pre-immunization baseline	protected (P) vs. not protected (NP) at 3 months	HSF4	ENSG00000102878	heat shock transcription factor 4 [Source:HGNC Symbol;Acc:HGNC:5227]	-0.050841	1.73048	0.0406779	0.840844	0.99207
KSPZV1	4.5 x 10^5 PfSPZ	pre-immunization baseline	protected (P) vs. not protected (NP) at 3 months	MIP	ENSG00000135517	major intrinsic protein of lens fiber [Source:HGNC Symbol;Acc:HGNC:7103]	0.0431079	0.784202	0.0406756	0.840849	0.99207
KSPZV1	4.5 x 10^5 PfSPZ	pre-immunization baseline	protected (P) vs. not protected (NP) at 3 months	ZNF699	ENSG00000196110	zinc finger protein 699 [Source:HGNC Symbol;Acc:HGNC:24750]	-0.0162233	4.02546	0.0405805	0.841032	0.992104
KSPZV1	4.5 x 10^5 PfSPZ	pre-immunization baseline	protected (P) vs. not protected (NP) at 3 months	IL15	ENSG00000164136	interleukin 15 [Source:HGNC Symbol;Acc:HGNC:5977]	-0.0348882	3.83685	0.040509	0.841171	0.992104
KSPZV1	4.5 x 10^5 PfSPZ	pre-immunization baseline	protected (P) vs. not protected (NP) at 3 months	RILPL1	ENSG00000188026	Rab interacting lysosomal protein like 1 [Source:HGNC Symbol;Acc:HGNC:26814]	0.0267217	2.91591	0.0405034	0.841182	0.992104
KSPZV1	4.5 x 10^5 PfSPZ	pre-immunization baseline	protected (P) vs. not protected (NP) at 3 months	MGLL	ENSG00000074416	monoglyceride lipase [Source:HGNC Symbol;Acc:HGNC:17038]	-0.0371718	3.29624	0.040491	0.841205	0.992104
KSPZV1	4.5 x 10^5 PfSPZ	pre-immunization baseline	protected (P) vs. not protected (NP) at 3 months	FAM117A	ENSG00000121104	family with sequence similarity 117 member A [Source:HGNC Symbol;Acc:HGNC:24179]	0.048993	7.29496	0.0404966	0.841231	0.992104
KSPZV1	4.5 x 10^5 PfSPZ	pre-immunization baseline	protected (P) vs. not protected (NP) at 3 months	AC005943.6	ENSG00000279009	TEC	0.0429917	-0.111854	0.0404668	0.841252	0.992104
KSPZV1	4.5 x 10^5 PfSPZ	pre-immunization baseline	protected (P) vs. not protected (NP) at 3 months	SPDYA	ENSG00000163806	speedy/RINGO cell cycle regulator family member A [Source:HGNC Symbol;Acc:HGNC:30613]	-0.0201786	5.87849	0.0403667	0.841446	0.992104
KSPZV1	4.5 x 10^5 PfSPZ	pre-immunization baseline	protected (P) vs. not protected (NP) at 3 months	EIF2B2	ENSG00000119718	eukaryotic translation initiation factor 2B subunit beta [Source:HGNC Symbol;Acc:HGNC:3258]	0.0132095	5.18742	0.0403507	0.841477	0.992104
KSPZV1	4.5 x 10^5 PfSPZ	pre-immunization baseline	protected (P) vs. not protected (NP) at 3 months	PIK3CD-AS1	ENSG00000179840	PIK3CD antisense RNA 1 [Source:HGNC Symbol;Acc:HGNC:32346]	0.0316461	3.49517	0.0402688	0.841636	0.992104
KSPZV1	4.5 x 10^5 PfSPZ	pre-immunization baseline	protected (P) vs. not protected (NP) at 3 months	MFSD8	ENSG00000164073	major facilitator superfamily domain containing 8 [Source:HGNC Symbol;Acc:HGNC:28486]	-0.0152988	5.18745	0.0402589	0.841655	0.992104
KSPZV1	4.5 x 10^5 PfSPZ	pre-immunization baseline	protected (P) vs. not protected (NP) at 3 months	WWC3	ENSG00000047644	WWC family member 3 [Source:HGNC Symbol;Acc:HGNC:29237]	0.0254158	6.63708	0.0402453	0.841686	0.992104
KSPZV1	4.5 x 10^5 PfSPZ	pre-immunization baseline	protected (P) vs. not protected (NP) at 3 months	DPYD	ENSG00000188641	dihydropyrimidine dehydrogenase [Source:HGNC Symbol;Acc:HGNC:3012]	-0.0190242	6.99873	0.04022	0.841731	0.992104
KSPZV1	4.5 x 10^5 PfSPZ	pre-immunization baseline	protected (P) vs. not protected (NP) at 3 months	PARP15	ENSG00000173200	poly(ADP-ribose) polymerase family member 15 [Source:HGNC Symbol;Acc:HGNC:26876]	0.0168895	7.58868	0.0402138	0.841743	0.992104
KSPZV1	4.5 x 10^5 PfSPZ	pre-immunization baseline	protected (P) vs. not protected (NP) at 3 months	RP11-2C24.4	ENSG00000260899	novel transcript	0.0243385	1.85179	0.0402124	0.841745	0.992104
KSPZV1	4.5 x 10^5 PfSPZ	pre-immunization baseline	protected (P) vs. not protected (NP) at 3 months	RP11-755F10.1	ENSG00000255320	novel transcript	-0.0374251	0.972377	0.0401941	0.841781	0.992104
KSPZV1	4.5 x 10^5 PfSPZ	pre-immunization baseline	protected (P) vs. not protected (NP) at 3 months	HECTD3	ENSG00000126107	HECT domain E3 ubiquitin protein ligase 3 [Source:HGNC Symbol;Acc:HGNC:26117]	-0.030354	5.27598	0.0401977	0.841782	0.992104
KSPZV1	4.5 x 10^5 PfSPZ	pre-immunization baseline	protected (P) vs. not protected (NP) at 3 months	YTHDC2	ENSG00000047188	YTH domain containing 2 [Source:HGNC Symbol;Acc:HGNC:24721]	-0.0159552	6.23487	0.040148	0.84187	0.992134
KSPZV1	4.5 x 10^5 PfSPZ	pre-immunization baseline	protected (P) vs. not protected (NP) at 3 months	MNDA	ENSG00000163563	myeloid cell nuclear differentiation antigen [Source:HGNC Symbol;Acc:HGNC:7183]	0.0433607	8.96687	0.0400792	0.842031	0.992134
KSPZV1	4.5 x 10^5 PfSPZ	pre-immunization baseline	protected (P) vs. not protected (NP) at 3 months	ESYT1	ENSG00000139641	extended synaptotagmin 1 [Source:HGNC Symbol;Acc:HGNC:29534]	0.0165255	7.16959	0.0399962	0.842165	0.992134
KSPZV1	4.5 x 10^5 PfSPZ	pre-immunization baseline	protected (P) vs. not protected (NP) at 3 months	ELOA	ENSG00000011007	elongin A [Source:HGNC Symbol;Acc:HGNC:11620]	0.0132878	5.82768	0.0399256	0.842303	0.992134
KSPZV1	4.5 x 10^5 PfSPZ	pre-immunization baseline	protected (P) vs. not protected (NP) at 3 months	CSRP2	ENSG00000175183	cysteine and glycine rich protein 2 [Source:HGNC Symbol;Acc:HGNC:2470]	-0.037052	1.93922	0.039891	0.84237	0.992134
KSPZV1	4.5 x 10^5 PfSPZ	pre-immunization baseline	protected (P) vs. not protected (NP) at 3 months	ZNF492	ENSG00000229676	zinc finger protein 492 [Source:HGNC Symbol;Acc:HGNC:23707]	0.0984497	0.887396	0.0398801	0.8424	0.992134
KSPZV1	4.5 x 10^5 PfSPZ	pre-immunization baseline	protected (P) vs. not protected (NP) at 3 months	COMMD6	ENSG00000188243	COMM domain containing 6 [Source:HGNC Symbol;Acc:HGNC:24015]	-0.0398592	6.50081	0.0398378	0.842502	0.992134
KSPZV1	4.5 x 10^5 PfSPZ	pre-immunization baseline	protected (P) vs. not protected (NP) at 3 months	WASHC2A	ENSG00000099290	WASH complex subunit 2A [Source:HGNC Symbol;Acc:HGNC:23416]	-0.0201967	5.78896	0.0398198	0.842509	0.992134
KSPZV1	4.5 x 10^5 PfSPZ	pre-immunization baseline	protected (P) vs. not protected (NP) at 3 months	MRPL22	ENSG00000082515	mitochondrial ribosomal protein L22 [Source:HGNC Symbol;Acc:HGNC:14480]	0.0210438	4.20066	0.0398037	0.842541	0.992134
KSPZV1	4.5 x 10^5 PfSPZ	pre-immunization baseline	protected (P) vs. not protected (NP) at 3 months	MMS19	ENSG00000155229	MMS19 homolog, cytosolic iron-sulfur assembly component [Source:HGNC Symbol;Acc:HGNC:13824]	0.0128894	5.79246	0.0397994	0.842549	0.992134
KSPZV1	4.5 x 10^5 PfSPZ	pre-immunization baseline	protected (P) vs. not protected (NP) at 3 months	TRAJ33	ENSG00000211856	T cell receptor alpha joining 33 [Source:HGNC Symbol;Acc:HGNC:12063]	-0.0363205	-0.0392951	0.039746	0.842653	0.992134
KSPZV1	4.5 x 10^5 PfSPZ	pre-immunization baseline	protected (P) vs. not protected (NP) at 3 months	UAP1L1	ENSG00000197355	UDP-N-acetylglucosamine pyrophosphorylase 1 like 1 [Source:HGNC Symbol;Acc:HGNC:28082]	0.0284566	2.65769	0.0397141	0.842716	0.992134
KSPZV1	4.5 x 10^5 PfSPZ	pre-immunization baseline	protected (P) vs. not protected (NP) at 3 months	CLIP3	ENSG00000105270	CAP-Gly domain containing linker protein 3 [Source:HGNC Symbol;Acc:HGNC:24314]	-0.0322943	2.4734	0.0397012	0.842741	0.992134
KSPZV1	4.5 x 10^5 PfSPZ	pre-immunization baseline	protected (P) vs. not protected (NP) at 3 months	NCBP1	ENSG00000136937	nuclear cap binding protein subunit 1 [Source:HGNC Symbol;Acc:HGNC:7658]	-0.0103111	7.05395	0.0396837	0.842775	0.992134
KSPZV1	4.5 x 10^5 PfSPZ	pre-immunization baseline	protected (P) vs. not protected (NP) at 3 months	ZNF789	ENSG00000198556	zinc finger protein 789 [Source:HGNC Symbol;Acc:HGNC:27801]	0.0149367	5.46293	0.0396534	0.842834	0.992134
KSPZV1	4.5 x 10^5 PfSPZ	pre-immunization baseline	protected (P) vs. not protected (NP) at 3 months	CDK11A	ENSG00000008128	cyclin dependent kinase 11A [Source:HGNC Symbol;Acc:HGNC:1730]	-0.0236074	3.8134	0.0396479	0.842845	0.992134
KSPZV1	4.5 x 10^5 PfSPZ	pre-immunization baseline	protected (P) vs. not protected (NP) at 3 months	GATD3A	ENSG00000160221	glutamine amidotransferase like class 1 domain containing 3A [Source:HGNC Symbol;Acc:HGNC:1273]	-0.108886	2.42291	0.0396652	0.842848	0.992134
KSPZV1	4.5 x 10^5 PfSPZ	pre-immunization baseline	protected (P) vs. not protected (NP) at 3 months	ZNF649-AS1	ENSG00000268095	ZNF649 antisense RNA 1 [Source:HGNC Symbol;Acc:HGNC:51285]	0.0376325	0.85209	0.0396266	0.842887	0.992134
KSPZV1	4.5 x 10^5 PfSPZ	pre-immunization baseline	protected (P) vs. not protected (NP) at 3 months	TMCO3	ENSG00000150403	transmembrane and coiled-coil domains 3 [Source:HGNC Symbol;Acc:HGNC:20329]	0.013849	5.0933	0.0396018	0.842935	0.992134
KSPZV1	4.5 x 10^5 PfSPZ	pre-immunization baseline	protected (P) vs. not protected (NP) at 3 months	LIX1	ENSG00000145721	limb and CNS expressed 1 [Source:HGNC Symbol;Acc:HGNC:18581]	-0.0456436	3.02892	0.039602	0.842938	0.992134
KSPZV1	4.5 x 10^5 PfSPZ	pre-immunization baseline	protected (P) vs. not protected (NP) at 3 months	WWP1	ENSG00000123124	WW domain containing E3 ubiquitin protein ligase 1 [Source:HGNC Symbol;Acc:HGNC:17004]	-0.0144021	6.99303	0.0395569	0.843023	0.992152
KSPZV1	4.5 x 10^5 PfSPZ	pre-immunization baseline	protected (P) vs. not protected (NP) at 3 months	SMIM12	ENSG00000163866	small integral membrane protein 12 [Source:HGNC Symbol;Acc:HGNC:25154]	-0.0134592	5.05588	0.0394668	0.843199	0.992152
KSPZV1	4.5 x 10^5 PfSPZ	pre-immunization baseline	protected (P) vs. not protected (NP) at 3 months	ZC2HC1C	ENSG00000119703	zinc finger C2HC-type containing 1C [Source:HGNC Symbol;Acc:HGNC:20354]	0.0511373	1.2047	0.0393947	0.843341	0.992152
KSPZV1	4.5 x 10^5 PfSPZ	pre-immunization baseline	protected (P) vs. not protected (NP) at 3 months	NUP93	ENSG00000102900	nucleoporin 93 [Source:HGNC Symbol;Acc:HGNC:28958]	-0.0148773	5.00237	0.0393273	0.843473	0.992152
KSPZV1	4.5 x 10^5 PfSPZ	pre-immunization baseline	protected (P) vs. not protected (NP) at 3 months	PPTC7	ENSG00000196850	protein phosphatase targeting COQ7 [Source:HGNC Symbol;Acc:HGNC:30695]	-0.00889053	6.90838	0.0392734	0.843579	0.992152
KSPZV1	4.5 x 10^5 PfSPZ	pre-immunization baseline	protected (P) vs. not protected (NP) at 3 months	HECA	ENSG00000112406	hdc homolog, cell cycle regulator [Source:HGNC Symbol;Acc:HGNC:21041]	-0.0118425	8.10558	0.0392563	0.843613	0.992152
KSPZV1	4.5 x 10^5 PfSPZ	pre-immunization baseline	protected (P) vs. not protected (NP) at 3 months	UTP20	ENSG00000120800	UTP20 small subunit processome component [Source:HGNC Symbol;Acc:HGNC:17897]	-0.0153888	5.83279	0.0392413	0.843642	0.992152
KSPZV1	4.5 x 10^5 PfSPZ	pre-immunization baseline	protected (P) vs. not protected (NP) at 3 months	DGCR8	ENSG00000128191	DGCR8 microprocessor complex subunit [Source:HGNC Symbol;Acc:HGNC:2847]	-0.0139002	4.51808	0.0392014	0.843721	0.992152
KSPZV1	4.5 x 10^5 PfSPZ	pre-immunization baseline	protected (P) vs. not protected (NP) at 3 months	GPR52	ENSG00000203737	G protein-coupled receptor 52 [Source:HGNC Symbol;Acc:HGNC:4508]	-0.053987	1.00867	0.0391742	0.843774	0.992152
KSPZV1	4.5 x 10^5 PfSPZ	pre-immunization baseline	protected (P) vs. not protected (NP) at 3 months	LINC01013	ENSG00000228495	long intergenic non-protein coding RNA 1013 [Source:HGNC Symbol;Acc:HGNC:48987]	0.0382882	4.19842	0.0391709	0.843791	0.992152
KSPZV1	4.5 x 10^5 PfSPZ	pre-immunization baseline	protected (P) vs. not protected (NP) at 3 months	MIR1302-9HG	ENSG00000227518	MIR1302-9 host gene [Source:HGNC Symbol;Acc:HGNC:55045]	0.0356363	2.54377	0.0390412	0.844036	0.992152
KSPZV1	4.5 x 10^5 PfSPZ	pre-immunization baseline	protected (P) vs. not protected (NP) at 3 months	BAG2	ENSG00000112208	BAG cochaperone 2 [Source:HGNC Symbol;Acc:HGNC:938]	-0.0207799	4.10007	0.0389967	0.844124	0.992152
KSPZV1	4.5 x 10^5 PfSPZ	pre-immunization baseline	protected (P) vs. not protected (NP) at 3 months	CASP2	ENSG00000106144	caspase 2 [Source:HGNC Symbol;Acc:HGNC:1503]	-0.0101129	7.05319	0.0389964	0.844124	0.992152
KSPZV1	4.5 x 10^5 PfSPZ	pre-immunization baseline	protected (P) vs. not protected (NP) at 3 months	ALG11	ENSG00000253710	ALG11 alpha-1,2-mannosyltransferase [Source:HGNC Symbol;Acc:HGNC:32456]	-0.0110302	5.3379	0.0389468	0.844222	0.992152
KSPZV1	4.5 x 10^5 PfSPZ	pre-immunization baseline	protected (P) vs. not protected (NP) at 3 months	CAMSAP2	ENSG00000118200	calmodulin regulated spectrin associated protein family member 2 [Source:HGNC Symbol;Acc:HGNC:29188]	-0.0390151	3.80687	0.038938	0.844245	0.992152
KSPZV1	4.5 x 10^5 PfSPZ	pre-immunization baseline	protected (P) vs. not protected (NP) at 3 months	FRMD4B	ENSG00000114541	FERM domain containing 4B [Source:HGNC Symbol;Acc:HGNC:24886]	-0.0261757	3.8661	0.0389003	0.844314	0.992152
KSPZV1	4.5 x 10^5 PfSPZ	pre-immunization baseline	protected (P) vs. not protected (NP) at 3 months	SNUPN	ENSG00000169371	snurportin 1 [Source:HGNC Symbol;Acc:HGNC:14245]	0.0159441	3.85955	0.0388872	0.84434	0.992152
KSPZV1	4.5 x 10^5 PfSPZ	pre-immunization baseline	protected (P) vs. not protected (NP) at 3 months	CEMP1	ENSG00000205923	cementum protein 1 [Source:HGNC Symbol;Acc:HGNC:32553]	0.0490113	1.08208	0.0388199	0.844473	0.992152
KSPZV1	4.5 x 10^5 PfSPZ	pre-immunization baseline	protected (P) vs. not protected (NP) at 3 months	GCSAM	ENSG00000174500	germinal center associated signaling and motility [Source:HGNC Symbol;Acc:HGNC:20253]	-0.0196627	5.77922	0.0388173	0.844478	0.992152
KSPZV1	4.5 x 10^5 PfSPZ	pre-immunization baseline	protected (P) vs. not protected (NP) at 3 months	RP11-28G8.1	ENSG00000262833	novel transcript, antisense to RPTOR	-0.0295538	2.04526	0.0387757	0.84456	0.992152
KSPZV1	4.5 x 10^5 PfSPZ	pre-immunization baseline	protected (P) vs. not protected (NP) at 3 months	ISCU	ENSG00000136003	iron-sulfur cluster assembly enzyme [Source:HGNC Symbol;Acc:HGNC:29882]	0.0259891	6.73559	0.0387667	0.844584	0.992152
KSPZV1	4.5 x 10^5 PfSPZ	pre-immunization baseline	protected (P) vs. not protected (NP) at 3 months	APLP2	ENSG00000084234	amyloid beta precursor like protein 2 [Source:HGNC Symbol;Acc:HGNC:598]	0.0200121	7.69618	0.0387619	0.844588	0.992152
KSPZV1	4.5 x 10^5 PfSPZ	pre-immunization baseline	protected (P) vs. not protected (NP) at 3 months	ZNF790	ENSG00000197863	zinc finger protein 790 [Source:HGNC Symbol;Acc:HGNC:33114]	-0.0286479	3.83375	0.0387167	0.844677	0.992152
KSPZV1	4.5 x 10^5 PfSPZ	pre-immunization baseline	protected (P) vs. not protected (NP) at 3 months	MFSD1	ENSG00000118855	major facilitator superfamily domain containing 1 [Source:HGNC Symbol;Acc:HGNC:25874]	-0.0173665	6.37793	0.0387058	0.844699	0.992152
KSPZV1	4.5 x 10^5 PfSPZ	pre-immunization baseline	protected (P) vs. not protected (NP) at 3 months	LRRC1	ENSG00000137269	leucine rich repeat containing 1 [Source:HGNC Symbol;Acc:HGNC:14307]	0.0285828	2.04686	0.0386387	0.844832	0.992152
KSPZV1	4.5 x 10^5 PfSPZ	pre-immunization baseline	protected (P) vs. not protected (NP) at 3 months	AC008937.2	ENSG00000237705	novel transcript	0.0151485	4.73766	0.0385695	0.844969	0.992152
KSPZV1	4.5 x 10^5 PfSPZ	pre-immunization baseline	protected (P) vs. not protected (NP) at 3 months	P2RY2	ENSG00000175591	purinergic receptor P2Y2 [Source:HGNC Symbol;Acc:HGNC:8541]	0.0543609	3.00672	0.0385393	0.84504	0.992152
KSPZV1	4.5 x 10^5 PfSPZ	pre-immunization baseline	protected (P) vs. not protected (NP) at 3 months	RP11-697H9.2	ENSG00000256789	novel transcript	0.0428309	-0.0227316	0.0384898	0.845127	0.992152
KSPZV1	4.5 x 10^5 PfSPZ	pre-immunization baseline	protected (P) vs. not protected (NP) at 3 months	CTD-3099C6.7	ENSG00000268886	novel transcript, antisense to ZNF701	0.0398225	1.4065	0.0384804	0.845146	0.992152
KSPZV1	4.5 x 10^5 PfSPZ	pre-immunization baseline	protected (P) vs. not protected (NP) at 3 months	FSBP	ENSG00000265817	fibrinogen silencer binding protein [Source:HGNC Symbol;Acc:HGNC:43653]	-0.0328464	2.93817	0.0384707	0.845165	0.992152
KSPZV1	4.5 x 10^5 PfSPZ	pre-immunization baseline	protected (P) vs. not protected (NP) at 3 months	COMMD4	ENSG00000140365	COMM domain containing 4 [Source:HGNC Symbol;Acc:HGNC:26027]	-0.0286135	2.87091	0.0384604	0.845185	0.992152
KSPZV1	4.5 x 10^5 PfSPZ	pre-immunization baseline	protected (P) vs. not protected (NP) at 3 months	PLTP	ENSG00000100979	phospholipid transfer protein [Source:HGNC Symbol;Acc:HGNC:9093]	-0.0297343	2.80606	0.038456	0.845194	0.992152
KSPZV1	4.5 x 10^5 PfSPZ	pre-immunization baseline	protected (P) vs. not protected (NP) at 3 months	CTA-384D8.34	ENSG00000273272	novel transcript	0.0699166	0.801865	0.0384383	0.845229	0.992152
KSPZV1	4.5 x 10^5 PfSPZ	pre-immunization baseline	protected (P) vs. not protected (NP) at 3 months	TBC1D2B	ENSG00000167202	TBC1 domain family member 2B [Source:HGNC Symbol;Acc:HGNC:29183]	0.0149976	6.22338	0.0383744	0.845356	0.992152
KSPZV1	4.5 x 10^5 PfSPZ	pre-immunization baseline	protected (P) vs. not protected (NP) at 3 months	IRF3	ENSG00000126456	interferon regulatory factor 3 [Source:HGNC Symbol;Acc:HGNC:6118]	0.0199061	5.06199	0.0383575	0.84539	0.992152
KSPZV1	4.5 x 10^5 PfSPZ	pre-immunization baseline	protected (P) vs. not protected (NP) at 3 months	BCKDK	ENSG00000103507	branched chain keto acid dehydrogenase kinase [Source:HGNC Symbol;Acc:HGNC:16902]	0.0208847	4.62807	0.0383365	0.845432	0.992152
KSPZV1	4.5 x 10^5 PfSPZ	pre-immunization baseline	protected (P) vs. not protected (NP) at 3 months	AC004158.3	ENSG00000260664	novel transcript	-0.0595279	0.104458	0.0383229	0.845459	0.992152
KSPZV1	4.5 x 10^5 PfSPZ	pre-immunization baseline	protected (P) vs. not protected (NP) at 3 months	ZNF683	ENSG00000176083	zinc finger protein 683 [Source:HGNC Symbol;Acc:HGNC:28495]	-0.0630582	2.67256	0.0383024	0.845514	0.992152
KSPZV1	4.5 x 10^5 PfSPZ	pre-immunization baseline	protected (P) vs. not protected (NP) at 3 months	RBX1	ENSG00000100387	ring-box 1 [Source:HGNC Symbol;Acc:HGNC:9928]	-0.0225431	5.06472	0.038218	0.845668	0.992152
KSPZV1	4.5 x 10^5 PfSPZ	pre-immunization baseline	protected (P) vs. not protected (NP) at 3 months	RAB33A	ENSG00000134594	RAB33A, member RAS oncogene family [Source:HGNC Symbol;Acc:HGNC:9773]	0.0329114	2.39313	0.0381889	0.845726	0.992152
KSPZV1	4.5 x 10^5 PfSPZ	pre-immunization baseline	protected (P) vs. not protected (NP) at 3 months	TXLNB	ENSG00000164440	taxilin beta [Source:HGNC Symbol;Acc:HGNC:21617]	0.0542061	2.05719	0.0381884	0.845727	0.992152
KSPZV1	4.5 x 10^5 PfSPZ	pre-immunization baseline	protected (P) vs. not protected (NP) at 3 months	SESN1	ENSG00000080546	sestrin 1 [Source:HGNC Symbol;Acc:HGNC:21595]	0.0161198	5.22618	0.0381869	0.84573	0.992152
KSPZV1	4.5 x 10^5 PfSPZ	pre-immunization baseline	protected (P) vs. not protected (NP) at 3 months	PRKCD	ENSG00000163932	protein kinase C delta [Source:HGNC Symbol;Acc:HGNC:9399]	0.0257383	6.4171	0.0381794	0.845751	0.992152
KSPZV1	4.5 x 10^5 PfSPZ	pre-immunization baseline	protected (P) vs. not protected (NP) at 3 months	TBC1D22A	ENSG00000054611	TBC1 domain family member 22A [Source:HGNC Symbol;Acc:HGNC:1309]	0.0156699	5.96543	0.0381618	0.84578	0.992152
KSPZV1	4.5 x 10^5 PfSPZ	pre-immunization baseline	protected (P) vs. not protected (NP) at 3 months	SNAP47	ENSG00000143740	synaptosome associated protein 47 [Source:HGNC Symbol;Acc:HGNC:30669]	0.01524	5.00423	0.0381307	0.845842	0.992152
KSPZV1	4.5 x 10^5 PfSPZ	pre-immunization baseline	protected (P) vs. not protected (NP) at 3 months	CALB1	ENSG00000104327	calbindin 1 [Source:HGNC Symbol;Acc:HGNC:1434]	-0.0352323	3.302	0.0380972	0.845909	0.992152
KSPZV1	4.5 x 10^5 PfSPZ	pre-immunization baseline	protected (P) vs. not protected (NP) at 3 months	CCDC13	ENSG00000244607	coiled-coil domain containing 13 [Source:HGNC Symbol;Acc:HGNC:26358]	-0.0874987	0.368676	0.038084	0.845935	0.992152
KSPZV1	4.5 x 10^5 PfSPZ	pre-immunization baseline	protected (P) vs. not protected (NP) at 3 months	RP11-334E6.10	ENSG00000245385	novel transcript, antisense to RNF26	0.029404	2.30086	0.0380757	0.845952	0.992152
KSPZV1	4.5 x 10^5 PfSPZ	pre-immunization baseline	protected (P) vs. not protected (NP) at 3 months	SMARCAL1	ENSG00000138375	SWI/SNF related, matrix associated, actin dependent regulator of chromatin, subfamily a like 1 [Source:HGNC Symbol;Acc:HGNC:11102]	-0.0169633	5.12823	0.0380718	0.845959	0.992152
KSPZV1	4.5 x 10^5 PfSPZ	pre-immunization baseline	protected (P) vs. not protected (NP) at 3 months	TRMT61B	ENSG00000171103	tRNA methyltransferase 61B [Source:HGNC Symbol;Acc:HGNC:26070]	-0.0208923	4.04648	0.0380602	0.845983	0.992152
KSPZV1	4.5 x 10^5 PfSPZ	pre-immunization baseline	protected (P) vs. not protected (NP) at 3 months	PTK6	ENSG00000101213	protein tyrosine kinase 6 [Source:HGNC Symbol;Acc:HGNC:9617]	0.0478652	1.18374	0.0380079	0.846087	0.992152
KSPZV1	4.5 x 10^5 PfSPZ	pre-immunization baseline	protected (P) vs. not protected (NP) at 3 months	CREB1	ENSG00000118260	cAMP responsive element binding protein 1 [Source:HGNC Symbol;Acc:HGNC:2345]	-0.0115936	7.93523	0.0380017	0.846099	0.992152
KSPZV1	4.5 x 10^5 PfSPZ	pre-immunization baseline	protected (P) vs. not protected (NP) at 3 months	LUC7L3	ENSG00000108848	LUC7 like 3 pre-mRNA splicing factor [Source:HGNC Symbol;Acc:HGNC:24309]	0.0140342	7.76674	0.0379787	0.846145	0.992152
KSPZV1	4.5 x 10^5 PfSPZ	pre-immunization baseline	protected (P) vs. not protected (NP) at 3 months	CNEP1R1	ENSG00000205423	CTD nuclear envelope phosphatase 1 regulatory subunit 1 [Source:HGNC Symbol;Acc:HGNC:26759]	-0.0154959	5.34852	0.0379592	0.846184	0.992152
KSPZV1	4.5 x 10^5 PfSPZ	pre-immunization baseline	protected (P) vs. not protected (NP) at 3 months	KCNJ14	ENSG00000182324	potassium inwardly rectifying channel subfamily J member 14 [Source:HGNC Symbol;Acc:HGNC:6260]	0.06657	0.412885	0.0379503	0.846202	0.992152
KSPZV1	4.5 x 10^5 PfSPZ	pre-immunization baseline	protected (P) vs. not protected (NP) at 3 months	BEND5	ENSG00000162373	BEN domain containing 5 [Source:HGNC Symbol;Acc:HGNC:25668]	0.0277965	2.47228	0.037945	0.846213	0.992152
KSPZV1	4.5 x 10^5 PfSPZ	pre-immunization baseline	protected (P) vs. not protected (NP) at 3 months	RP11-404F10.2	ENSG00000228863	novel transcript, antisense to CD48	0.0145054	6.42461	0.0379282	0.846247	0.992152
KSPZV1	4.5 x 10^5 PfSPZ	pre-immunization baseline	protected (P) vs. not protected (NP) at 3 months	POLR2K	ENSG00000147669	RNA polymerase II, I and III subunit K [Source:HGNC Symbol;Acc:HGNC:9198]	0.0299181	3.91702	0.0379185	0.846266	0.992152
KSPZV1	4.5 x 10^5 PfSPZ	pre-immunization baseline	protected (P) vs. not protected (NP) at 3 months	TOM1L1	ENSG00000141198	target of myb1 like 1 membrane trafficking protein [Source:HGNC Symbol;Acc:HGNC:11983]	-0.0231178	3.29003	0.0379072	0.846288	0.992152
KSPZV1	4.5 x 10^5 PfSPZ	pre-immunization baseline	protected (P) vs. not protected (NP) at 3 months	SOS2	ENSG00000100485	SOS Ras/Rho guanine nucleotide exchange factor 2 [Source:HGNC Symbol;Acc:HGNC:11188]	-0.0169339	7.00277	0.0378022	0.846499	0.992266
KSPZV1	4.5 x 10^5 PfSPZ	pre-immunization baseline	protected (P) vs. not protected (NP) at 3 months	PIGT	ENSG00000124155	phosphatidylinositol glycan anchor biosynthesis class T [Source:HGNC Symbol;Acc:HGNC:14938]	0.0149304	5.25634	0.0377899	0.846523	0.992266
KSPZV1	4.5 x 10^5 PfSPZ	pre-immunization baseline	protected (P) vs. not protected (NP) at 3 months	RFXANK	ENSG00000064490	regulatory factor X associated ankyrin containing protein [Source:HGNC Symbol;Acc:HGNC:9987]	-0.0195274	3.81026	0.037678	0.846748	0.992266
KSPZV1	4.5 x 10^5 PfSPZ	pre-immunization baseline	protected (P) vs. not protected (NP) at 3 months	SSBP1	ENSG00000106028	single stranded DNA binding protein 1 [Source:HGNC Symbol;Acc:HGNC:11317]	-0.0449538	2.78897	0.0376758	0.846753	0.992266
KSPZV1	4.5 x 10^5 PfSPZ	pre-immunization baseline	protected (P) vs. not protected (NP) at 3 months	AC002066.1	ENSG00000237813	novel transcript	-0.0240347	1.72682	0.0376694	0.846765	0.992266
KSPZV1	4.5 x 10^5 PfSPZ	pre-immunization baseline	protected (P) vs. not protected (NP) at 3 months	TMEM183A	ENSG00000163444	transmembrane protein 183A [Source:HGNC Symbol;Acc:HGNC:20173]	0.0193262	5.81962	0.0375705	0.846964	0.992266
KSPZV1	4.5 x 10^5 PfSPZ	pre-immunization baseline	protected (P) vs. not protected (NP) at 3 months	RP11-574K11.24	ENSG00000279088	TEC	0.0193108	3.25858	0.0374625	0.847181	0.992266
KSPZV1	4.5 x 10^5 PfSPZ	pre-immunization baseline	protected (P) vs. not protected (NP) at 3 months	CTNNB1	ENSG00000168036	catenin beta 1 [Source:HGNC Symbol;Acc:HGNC:2514]	-0.0101489	6.901	0.0374554	0.847196	0.992266
KSPZV1	4.5 x 10^5 PfSPZ	pre-immunization baseline	protected (P) vs. not protected (NP) at 3 months	RP11-1006G14.4	ENSG00000260534	novel transcript	0.0272004	2.61471	0.0373957	0.847316	0.992266
KSPZV1	4.5 x 10^5 PfSPZ	pre-immunization baseline	protected (P) vs. not protected (NP) at 3 months	RDH10	ENSG00000121039	retinol dehydrogenase 10 [Source:HGNC Symbol;Acc:HGNC:19975]	-0.0407703	2.42491	0.0373847	0.847338	0.992266
KSPZV1	4.5 x 10^5 PfSPZ	pre-immunization baseline	protected (P) vs. not protected (NP) at 3 months	DUSP23	ENSG00000158716	dual specificity phosphatase 23 [Source:HGNC Symbol;Acc:HGNC:21480]	0.023938	3.08034	0.0373404	0.847427	0.992266
KSPZV1	4.5 x 10^5 PfSPZ	pre-immunization baseline	protected (P) vs. not protected (NP) at 3 months	AC005523.2	ENSG00000269604	novel transcript, antisense to FEM1A	0.0213019	5.88978	0.0372998	0.847509	0.992266
KSPZV1	4.5 x 10^5 PfSPZ	pre-immunization baseline	protected (P) vs. not protected (NP) at 3 months	PRAG1	ENSG00000275342	PEAK1 related, kinase-activating pseudokinase 1 [Source:HGNC Symbol;Acc:HGNC:25438]	0.0236578	5.4638	0.0372775	0.847554	0.992266
KSPZV1	4.5 x 10^5 PfSPZ	pre-immunization baseline	protected (P) vs. not protected (NP) at 3 months	MFSD2B	ENSG00000205639	major facilitator superfamily domain containing 2B [Source:HGNC Symbol;Acc:HGNC:37207]	-0.0638827	3.50492	0.0372578	0.847622	0.992266
KSPZV1	4.5 x 10^5 PfSPZ	pre-immunization baseline	protected (P) vs. not protected (NP) at 3 months	TOB2	ENSG00000183864	transducer of ERBB2, 2 [Source:HGNC Symbol;Acc:HGNC:11980]	0.0126614	6.29156	0.0371454	0.847821	0.992266
KSPZV1	4.5 x 10^5 PfSPZ	pre-immunization baseline	protected (P) vs. not protected (NP) at 3 months	RP4-778K6.3	ENSG00000242154	novel transcript	0.0610259	0.820174	0.0370351	0.848045	0.992266
KSPZV1	4.5 x 10^5 PfSPZ	pre-immunization baseline	protected (P) vs. not protected (NP) at 3 months	RP11-103B5.4	ENSG00000277840	novel transcript, sense intronic to FBXW8	-0.0440835	0.820249	0.0370197	0.848076	0.992266
KSPZV1	4.5 x 10^5 PfSPZ	pre-immunization baseline	protected (P) vs. not protected (NP) at 3 months	TUBB4B	ENSG00000188229	tubulin beta 4B class IVb [Source:HGNC Symbol;Acc:HGNC:20771]	-0.0254781	5.8208	0.0370111	0.848098	0.992266
KSPZV1	4.5 x 10^5 PfSPZ	pre-immunization baseline	protected (P) vs. not protected (NP) at 3 months	RP1-179N16.6	ENSG00000246982	novel transcript, antisense to BRPF3	0.0415196	1.26364	0.0369965	0.848123	0.992266
KSPZV1	4.5 x 10^5 PfSPZ	pre-immunization baseline	protected (P) vs. not protected (NP) at 3 months	MYO1G	ENSG00000136286	myosin IG [Source:HGNC Symbol;Acc:HGNC:13880]	0.0147728	7.60925	0.0369955	0.848125	0.992266
KSPZV1	4.5 x 10^5 PfSPZ	pre-immunization baseline	protected (P) vs. not protected (NP) at 3 months	OSTM1	ENSG00000081087	osteoclastogenesis associated transmembrane protein 1 [Source:HGNC Symbol;Acc:HGNC:21652]	-0.0189448	6.23248	0.0369777	0.848161	0.992266
KSPZV1	4.5 x 10^5 PfSPZ	pre-immunization baseline	protected (P) vs. not protected (NP) at 3 months	BHLHA15	ENSG00000180535	basic helix-loop-helix family member a15 [Source:HGNC Symbol;Acc:HGNC:22265]	0.0575108	1.85697	0.0369272	0.848263	0.992266
KSPZV1	4.5 x 10^5 PfSPZ	pre-immunization baseline	protected (P) vs. not protected (NP) at 3 months	KARS1	ENSG00000065427	lysyl-tRNA synthetase 1 [Source:HGNC Symbol;Acc:HGNC:6215]	0.0128384	7.25696	0.0369025	0.848314	0.992266
KSPZV1	4.5 x 10^5 PfSPZ	pre-immunization baseline	protected (P) vs. not protected (NP) at 3 months	LRP5	ENSG00000162337	LDL receptor related protein 5 [Source:HGNC Symbol;Acc:HGNC:6697]	0.0359037	3.20212	0.0368471	0.848426	0.992266
KSPZV1	4.5 x 10^5 PfSPZ	pre-immunization baseline	protected (P) vs. not protected (NP) at 3 months	RXYLT1	ENSG00000118600	ribitol xylosyltransferase 1 [Source:HGNC Symbol;Acc:HGNC:13530]	0.0134631	4.00004	0.0367894	0.848543	0.992266
KSPZV1	4.5 x 10^5 PfSPZ	pre-immunization baseline	protected (P) vs. not protected (NP) at 3 months	RP11-473O4.3	ENSG00000253720	novel transcript	0.0327508	2.13804	0.0366879	0.84875	0.992266
KSPZV1	4.5 x 10^5 PfSPZ	pre-immunization baseline	protected (P) vs. not protected (NP) at 3 months	STIP1	ENSG00000168439	stress induced phosphoprotein 1 [Source:HGNC Symbol;Acc:HGNC:11387]	-0.0139381	6.61017	0.0366859	0.848754	0.992266
KSPZV1	4.5 x 10^5 PfSPZ	pre-immunization baseline	protected (P) vs. not protected (NP) at 3 months	AC083843.4	ENSG00000279518	TEC	0.061991	0.582688	0.0366836	0.848759	0.992266
KSPZV1	4.5 x 10^5 PfSPZ	pre-immunization baseline	protected (P) vs. not protected (NP) at 3 months	MALSU1	ENSG00000156928	mitochondrial assembly of ribosomal large subunit 1 [Source:HGNC Symbol;Acc:HGNC:21721]	0.0168878	5.09159	0.0366691	0.848788	0.992266
KSPZV1	4.5 x 10^5 PfSPZ	pre-immunization baseline	protected (P) vs. not protected (NP) at 3 months	KYAT1	ENSG00000171097	kynurenine aminotransferase 1 [Source:HGNC Symbol;Acc:HGNC:1564]	0.0318936	2.47192	0.036643	0.848841	0.992266
KSPZV1	4.5 x 10^5 PfSPZ	pre-immunization baseline	protected (P) vs. not protected (NP) at 3 months	AC018462.2	ENSG00000229839	novel transcript	-0.0505413	0.595638	0.0366136	0.848901	0.992266
KSPZV1	4.5 x 10^5 PfSPZ	pre-immunization baseline	protected (P) vs. not protected (NP) at 3 months	B4GALT6	ENSG00000118276	beta-1,4-galactosyltransferase 6 [Source:HGNC Symbol;Acc:HGNC:929]	0.0597936	1.74157	0.0365401	0.849051	0.992266
KSPZV1	4.5 x 10^5 PfSPZ	pre-immunization baseline	protected (P) vs. not protected (NP) at 3 months	CLTCL1	ENSG00000070371	clathrin heavy chain like 1 [Source:HGNC Symbol;Acc:HGNC:2093]	0.058891	1.45903	0.0365161	0.8491	0.992266
KSPZV1	4.5 x 10^5 PfSPZ	pre-immunization baseline	protected (P) vs. not protected (NP) at 3 months	ARMC10	ENSG00000170632	armadillo repeat containing 10 [Source:HGNC Symbol;Acc:HGNC:21706]	0.0232643	3.2608	0.0364836	0.849166	0.992266
KSPZV1	4.5 x 10^5 PfSPZ	pre-immunization baseline	protected (P) vs. not protected (NP) at 3 months	PBLD	ENSG00000108187	phenazine biosynthesis like protein domain containing [Source:HGNC Symbol;Acc:HGNC:23301]	-0.0375603	1.93148	0.0364407	0.849254	0.992266
KSPZV1	4.5 x 10^5 PfSPZ	pre-immunization baseline	protected (P) vs. not protected (NP) at 3 months	RP11-161H23.9	ENSG00000258334	novel transcript, antisense to PRPH	-0.0554753	2.07516	0.0364043	0.849329	0.992266
KSPZV1	4.5 x 10^5 PfSPZ	pre-immunization baseline	protected (P) vs. not protected (NP) at 3 months	MTX3	ENSG00000177034	metaxin 3 [Source:HGNC Symbol;Acc:HGNC:24812]	0.0173816	5.53126	0.0364012	0.849334	0.992266
KSPZV1	4.5 x 10^5 PfSPZ	pre-immunization baseline	protected (P) vs. not protected (NP) at 3 months	USP53	ENSG00000145390	ubiquitin specific peptidase 53 [Source:HGNC Symbol;Acc:HGNC:29255]	-0.0188834	5.62821	0.0363986	0.84934	0.992266
KSPZV1	4.5 x 10^5 PfSPZ	pre-immunization baseline	protected (P) vs. not protected (NP) at 3 months	KIF23	ENSG00000137807	kinesin family member 23 [Source:HGNC Symbol;Acc:HGNC:6392]	-0.055489	3.01823	0.0364014	0.849349	0.992266
KSPZV1	4.5 x 10^5 PfSPZ	pre-immunization baseline	protected (P) vs. not protected (NP) at 3 months	PRPF3	ENSG00000117360	pre-mRNA processing factor 3 [Source:HGNC Symbol;Acc:HGNC:17348]	-0.00956673	5.89993	0.0363589	0.849421	0.992266
KSPZV1	4.5 x 10^5 PfSPZ	pre-immunization baseline	protected (P) vs. not protected (NP) at 3 months	TMEM60	ENSG00000135211	transmembrane protein 60 [Source:HGNC Symbol;Acc:HGNC:21754]	0.0235958	3.11884	0.0363384	0.849463	0.992266
KSPZV1	4.5 x 10^5 PfSPZ	pre-immunization baseline	protected (P) vs. not protected (NP) at 3 months	AC137932.6	ENSG00000261253	novel transcript, antisense to ANKRD11	-0.0668835	0.35314	0.0363344	0.849471	0.992266
KSPZV1	4.5 x 10^5 PfSPZ	pre-immunization baseline	protected (P) vs. not protected (NP) at 3 months	CTD-2095E4.3	ENSG00000280033	TEC	0.0482181	0.968996	0.0362706	0.849602	0.992266
KSPZV1	4.5 x 10^5 PfSPZ	pre-immunization baseline	protected (P) vs. not protected (NP) at 3 months	PIGBOS1	ENSG00000225973	PIGB opposite strand 1 [Source:HGNC Symbol;Acc:HGNC:50696]	0.0311023	1.65796	0.0362675	0.849608	0.992266
KSPZV1	4.5 x 10^5 PfSPZ	pre-immunization baseline	protected (P) vs. not protected (NP) at 3 months	AP001962.3	ENSG00000279913	TEC	0.0317151	3.29251	0.0361695	0.849809	0.992266
KSPZV1	4.5 x 10^5 PfSPZ	pre-immunization baseline	protected (P) vs. not protected (NP) at 3 months	WDR1	ENSG00000071127	WD repeat domain 1 [Source:HGNC Symbol;Acc:HGNC:12754]	0.0125835	8.4381	0.0361493	0.84985	0.992266
KSPZV1	4.5 x 10^5 PfSPZ	pre-immunization baseline	protected (P) vs. not protected (NP) at 3 months	PRPF4	ENSG00000136875	pre-mRNA processing factor 4 [Source:HGNC Symbol;Acc:HGNC:17349]	0.0135597	4.69704	0.0361456	0.849858	0.992266
KSPZV1	4.5 x 10^5 PfSPZ	pre-immunization baseline	protected (P) vs. not protected (NP) at 3 months	DENND2C	ENSG00000175984	DENN domain containing 2C [Source:HGNC Symbol;Acc:HGNC:24748]	0.076506	0.623271	0.0361045	0.849942	0.992266
KSPZV1	4.5 x 10^5 PfSPZ	pre-immunization baseline	protected (P) vs. not protected (NP) at 3 months	RP11-138I18.2	ENSG00000271046	novel transcript	-0.056291	0.0343194	0.0360811	0.84999	0.992266
KSPZV1	4.5 x 10^5 PfSPZ	pre-immunization baseline	protected (P) vs. not protected (NP) at 3 months	RP11-97O12.6	ENSG00000271997		0.0339356	1.96184	0.0360176	0.850121	0.992266
KSPZV1	4.5 x 10^5 PfSPZ	pre-immunization baseline	protected (P) vs. not protected (NP) at 3 months	TRPC1	ENSG00000144935	transient receptor potential cation channel subfamily C member 1 [Source:HGNC Symbol;Acc:HGNC:12333]	-0.0776681	0.191451	0.0360017	0.850153	0.992266
KSPZV1	4.5 x 10^5 PfSPZ	pre-immunization baseline	protected (P) vs. not protected (NP) at 3 months	C11orf95	ENSG00000188070	chromosome 11 open reading frame 95 [Source:HGNC Symbol;Acc:HGNC:28449]	0.0193309	3.31564	0.0359683	0.850222	0.992266
KSPZV1	4.5 x 10^5 PfSPZ	pre-immunization baseline	protected (P) vs. not protected (NP) at 3 months	F8A1	ENSG00000277203		-0.0550869	3.48296	0.035977	0.850224	0.992266
KSPZV1	4.5 x 10^5 PfSPZ	pre-immunization baseline	protected (P) vs. not protected (NP) at 3 months	TCF4	ENSG00000196628	transcription factor 4 [Source:HGNC Symbol;Acc:HGNC:11634]	-0.0189359	7.71001	0.0359643	0.850231	0.992266
KSPZV1	4.5 x 10^5 PfSPZ	pre-immunization baseline	protected (P) vs. not protected (NP) at 3 months	CD19	ENSG00000177455	CD19 molecule [Source:HGNC Symbol;Acc:HGNC:1633]	0.024636	4.3957	0.0359575	0.850244	0.992266
KSPZV1	4.5 x 10^5 PfSPZ	pre-immunization baseline	protected (P) vs. not protected (NP) at 3 months	NCOA2	ENSG00000140396	nuclear receptor coactivator 2 [Source:HGNC Symbol;Acc:HGNC:7669]	-0.0193437	7.94852	0.0359096	0.850343	0.992266
KSPZV1	4.5 x 10^5 PfSPZ	pre-immunization baseline	protected (P) vs. not protected (NP) at 3 months	RP11-526I2.1	ENSG00000259540	novel transcript, antisense to LINS1	0.0432896	2.01919	0.0358529	0.85046	0.992266
KSPZV1	4.5 x 10^5 PfSPZ	pre-immunization baseline	protected (P) vs. not protected (NP) at 3 months	RP11-12J10.3	ENSG00000258539	novel transcript, METTL10-FAM53B readthrough	-0.0117495	5.94869	0.0358464	0.850473	0.992266
KSPZV1	4.5 x 10^5 PfSPZ	pre-immunization baseline	protected (P) vs. not protected (NP) at 3 months	NIPSNAP2	ENSG00000146729	nipsnap homolog 2 [Source:HGNC Symbol;Acc:HGNC:4179]	-0.0129158	6.06575	0.0358281	0.850511	0.992266
KSPZV1	4.5 x 10^5 PfSPZ	pre-immunization baseline	protected (P) vs. not protected (NP) at 3 months	SRSF11	ENSG00000116754	serine and arginine rich splicing factor 11 [Source:HGNC Symbol;Acc:HGNC:10782]	-0.015934	7.85045	0.0357899	0.85059	0.992266
KSPZV1	4.5 x 10^5 PfSPZ	pre-immunization baseline	protected (P) vs. not protected (NP) at 3 months	MFSD10	ENSG00000109736	major facilitator superfamily domain containing 10 [Source:HGNC Symbol;Acc:HGNC:16894]	-0.0165243	4.11835	0.0357622	0.850647	0.992266
KSPZV1	4.5 x 10^5 PfSPZ	pre-immunization baseline	protected (P) vs. not protected (NP) at 3 months	PI4K2A	ENSG00000155252	phosphatidylinositol 4-kinase type 2 alpha [Source:HGNC Symbol;Acc:HGNC:30031]	0.024242	4.59772	0.0357616	0.850648	0.992266
KSPZV1	4.5 x 10^5 PfSPZ	pre-immunization baseline	protected (P) vs. not protected (NP) at 3 months	CDC42EP4	ENSG00000179604	CDC42 effector protein 4 [Source:HGNC Symbol;Acc:HGNC:17147]	0.0364127	2.5472	0.035734	0.850705	0.992266
KSPZV1	4.5 x 10^5 PfSPZ	pre-immunization baseline	protected (P) vs. not protected (NP) at 3 months	ARL2BP	ENSG00000102931	ADP ribosylation factor like GTPase 2 binding protein [Source:HGNC Symbol;Acc:HGNC:17146]	-0.0130079	5.64373	0.0357317	0.85071	0.992266
KSPZV1	4.5 x 10^5 PfSPZ	pre-immunization baseline	protected (P) vs. not protected (NP) at 3 months	METTL4	ENSG00000101574	methyltransferase like 4 [Source:HGNC Symbol;Acc:HGNC:24726]	-0.0146971	5.25713	0.0357063	0.850762	0.992266
KSPZV1	4.5 x 10^5 PfSPZ	pre-immunization baseline	protected (P) vs. not protected (NP) at 3 months	ZCCHC7	ENSG00000147905	zinc finger CCHC-type containing 7 [Source:HGNC Symbol;Acc:HGNC:26209]	0.0145007	6.42325	0.0356965	0.850782	0.992266
KSPZV1	4.5 x 10^5 PfSPZ	pre-immunization baseline	protected (P) vs. not protected (NP) at 3 months	RP11-428J1.4	ENSG00000271978	novel transcript	0.0453595	1.06094	0.0356435	0.850892	0.992266
KSPZV1	4.5 x 10^5 PfSPZ	pre-immunization baseline	protected (P) vs. not protected (NP) at 3 months	PDZD2	ENSG00000133401	PDZ domain containing 2 [Source:HGNC Symbol;Acc:HGNC:18486]	0.0186979	4.04915	0.0356382	0.850903	0.992266
KSPZV1	4.5 x 10^5 PfSPZ	pre-immunization baseline	protected (P) vs. not protected (NP) at 3 months	XKR7	ENSG00000260903	XK related 7 [Source:HGNC Symbol;Acc:HGNC:23062]	0.0875753	0.24355	0.0356223	0.850936	0.992266
KSPZV1	4.5 x 10^5 PfSPZ	pre-immunization baseline	protected (P) vs. not protected (NP) at 3 months	GATAD1	ENSG00000157259	GATA zinc finger domain containing 1 [Source:HGNC Symbol;Acc:HGNC:29941]	-0.0142096	5.24223	0.0356188	0.850943	0.992266
KSPZV1	4.5 x 10^5 PfSPZ	pre-immunization baseline	protected (P) vs. not protected (NP) at 3 months	LINC01569	ENSG00000262468	long intergenic non-protein coding RNA 1569 [Source:HGNC Symbol;Acc:HGNC:51380]	0.0433861	1.29967	0.0355982	0.850986	0.992266
KSPZV1	4.5 x 10^5 PfSPZ	pre-immunization baseline	protected (P) vs. not protected (NP) at 3 months	RP11-111E14.1	ENSG00000259351	novel transcript, antisense to DAPK2	-0.0600232	-0.0740722	0.0355761	0.851031	0.992266
KSPZV1	4.5 x 10^5 PfSPZ	pre-immunization baseline	protected (P) vs. not protected (NP) at 3 months	CDK5RAP2	ENSG00000136861	CDK5 regulatory subunit associated protein 2 [Source:HGNC Symbol;Acc:HGNC:18672]	-0.0109407	6.00312	0.0355536	0.851078	0.992266
KSPZV1	4.5 x 10^5 PfSPZ	pre-immunization baseline	protected (P) vs. not protected (NP) at 3 months	ANKRD54	ENSG00000100124	ankyrin repeat domain 54 [Source:HGNC Symbol;Acc:HGNC:25185]	0.0255106	3.41487	0.0354213	0.851352	0.992266
KSPZV1	4.5 x 10^5 PfSPZ	pre-immunization baseline	protected (P) vs. not protected (NP) at 3 months	MR1	ENSG00000153029	major histocompatibility complex, class I-related [Source:HGNC Symbol;Acc:HGNC:4975]	0.0167048	6.35661	0.0353536	0.851492	0.992266
KSPZV1	4.5 x 10^5 PfSPZ	pre-immunization baseline	protected (P) vs. not protected (NP) at 3 months	TMEM40	ENSG00000088726	transmembrane protein 40 [Source:HGNC Symbol;Acc:HGNC:25620]	0.0703921	1.13553	0.035338	0.851524	0.992266
KSPZV1	4.5 x 10^5 PfSPZ	pre-immunization baseline	protected (P) vs. not protected (NP) at 3 months	ZNF384	ENSG00000126746	zinc finger protein 384 [Source:HGNC Symbol;Acc:HGNC:11955]	-0.0120344	5.66426	0.0353308	0.85154	0.992266
KSPZV1	4.5 x 10^5 PfSPZ	pre-immunization baseline	protected (P) vs. not protected (NP) at 3 months	RP11-294N21.3	ENSG00000274400	novel transcript	-0.0521971	0.51158	0.0353206	0.851561	0.992266
KSPZV1	4.5 x 10^5 PfSPZ	pre-immunization baseline	protected (P) vs. not protected (NP) at 3 months	ZNF548	ENSG00000188785	zinc finger protein 548 [Source:HGNC Symbol;Acc:HGNC:26561]	-0.0165611	4.94644	0.0353123	0.851578	0.992266
KSPZV1	4.5 x 10^5 PfSPZ	pre-immunization baseline	protected (P) vs. not protected (NP) at 3 months	COPS8	ENSG00000198612	COP9 signalosome subunit 8 [Source:HGNC Symbol;Acc:HGNC:24335]	-0.0131516	5.42756	0.0352985	0.851607	0.992266
KSPZV1	4.5 x 10^5 PfSPZ	pre-immunization baseline	protected (P) vs. not protected (NP) at 3 months	RP11-73E17.2	ENSG00000258738	novel transcript, antisense to BAZ1A	0.0210362	3.78219	0.0352293	0.85175	0.992266
KSPZV1	4.5 x 10^5 PfSPZ	pre-immunization baseline	protected (P) vs. not protected (NP) at 3 months	AC104534.3	ENSG00000268083	novel protein	-0.0116285	6.61581	0.035222	0.851766	0.992266
KSPZV1	4.5 x 10^5 PfSPZ	pre-immunization baseline	protected (P) vs. not protected (NP) at 3 months	EMP3	ENSG00000142227	epithelial membrane protein 3 [Source:HGNC Symbol;Acc:HGNC:3335]	-0.0158791	8.08348	0.0352181	0.851774	0.992266
KSPZV1	4.5 x 10^5 PfSPZ	pre-immunization baseline	protected (P) vs. not protected (NP) at 3 months	FAXDC2	ENSG00000170271	fatty acid hydroxylase domain containing 2 [Source:HGNC Symbol;Acc:HGNC:1334]	-0.0664965	6.54508	0.0351885	0.851877	0.992266
KSPZV1	4.5 x 10^5 PfSPZ	pre-immunization baseline	protected (P) vs. not protected (NP) at 3 months	ZNF888	ENSG00000213793	zinc finger protein 888 [Source:HGNC Symbol;Acc:HGNC:38695]	-0.0424321	0.431246	0.0351609	0.851893	0.992266
KSPZV1	4.5 x 10^5 PfSPZ	pre-immunization baseline	protected (P) vs. not protected (NP) at 3 months	AC108004.3	ENSG00000241525	novel transcript, antisense to C17orf97	-0.0273893	2.14514	0.0350687	0.852085	0.992266
KSPZV1	4.5 x 10^5 PfSPZ	pre-immunization baseline	protected (P) vs. not protected (NP) at 3 months	CUBN	ENSG00000107611	cubilin [Source:HGNC Symbol;Acc:HGNC:2548]	0.0317436	3.87889	0.0350614	0.8521	0.992266
KSPZV1	4.5 x 10^5 PfSPZ	pre-immunization baseline	protected (P) vs. not protected (NP) at 3 months	NDUFA4	ENSG00000189043	NDUFA4 mitochondrial complex associated [Source:HGNC Symbol;Acc:HGNC:7687]	-0.0258829	6.69485	0.0350572	0.852116	0.992266
KSPZV1	4.5 x 10^5 PfSPZ	pre-immunization baseline	protected (P) vs. not protected (NP) at 3 months	TTC13	ENSG00000143643	tetratricopeptide repeat domain 13 [Source:HGNC Symbol;Acc:HGNC:26204]	0.0124395	5.97471	0.0350063	0.852215	0.992266
KSPZV1	4.5 x 10^5 PfSPZ	pre-immunization baseline	protected (P) vs. not protected (NP) at 3 months	ADAR	ENSG00000160710	adenosine deaminase RNA specific [Source:HGNC Symbol;Acc:HGNC:225]	0.0288111	9.43804	0.0349574	0.852324	0.992266
KSPZV1	4.5 x 10^5 PfSPZ	pre-immunization baseline	protected (P) vs. not protected (NP) at 3 months	KLHL9	ENSG00000198642	kelch like family member 9 [Source:HGNC Symbol;Acc:HGNC:18732]	0.0131585	6.93447	0.0349397	0.852354	0.992266
KSPZV1	4.5 x 10^5 PfSPZ	pre-immunization baseline	protected (P) vs. not protected (NP) at 3 months	LINC00161	ENSG00000226935	long intergenic non-protein coding RNA 161 [Source:HGNC Symbol;Acc:HGNC:17138]	0.0695773	0.0704297	0.0349373	0.852359	0.992266
KSPZV1	4.5 x 10^5 PfSPZ	pre-immunization baseline	protected (P) vs. not protected (NP) at 3 months	FBXO31	ENSG00000103264	F-box protein 31 [Source:HGNC Symbol;Acc:HGNC:16510]	-0.016976	4.74016	0.0349209	0.852393	0.992266
KSPZV1	4.5 x 10^5 PfSPZ	pre-immunization baseline	protected (P) vs. not protected (NP) at 3 months	FAM216A	ENSG00000204856	family with sequence similarity 216 member A [Source:HGNC Symbol;Acc:HGNC:30180]	-0.0190116	3.71712	0.0349175	0.8524	0.992266
KSPZV1	4.5 x 10^5 PfSPZ	pre-immunization baseline	protected (P) vs. not protected (NP) at 3 months	ATP8A2	ENSG00000132932	ATPase phospholipid transporting 8A2 [Source:HGNC Symbol;Acc:HGNC:13533]	-0.0593492	1.82555	0.0348835	0.852471	0.992266
KSPZV1	4.5 x 10^5 PfSPZ	pre-immunization baseline	protected (P) vs. not protected (NP) at 3 months	AFDN	ENSG00000130396	afadin, adherens junction formation factor [Source:HGNC Symbol;Acc:HGNC:7137]	-0.0432188	2.64888	0.0347852	0.852677	0.992266
KSPZV1	4.5 x 10^5 PfSPZ	pre-immunization baseline	protected (P) vs. not protected (NP) at 3 months	RP11-541N10.3	ENSG00000260461	novel transcript, overlapping to OBFC1	-0.0153513	3.99008	0.0347745	0.852699	0.992266
KSPZV1	4.5 x 10^5 PfSPZ	pre-immunization baseline	protected (P) vs. not protected (NP) at 3 months	CAMK4	ENSG00000152495	calcium/calmodulin dependent protein kinase IV [Source:HGNC Symbol;Acc:HGNC:1464]	0.0210221	8.5968	0.0347352	0.852781	0.992266
KSPZV1	4.5 x 10^5 PfSPZ	pre-immunization baseline	protected (P) vs. not protected (NP) at 3 months	RP11-298C2.1	ENSG00000277539		0.0445568	0.832089	0.0347202	0.852813	0.992266
KSPZV1	4.5 x 10^5 PfSPZ	pre-immunization baseline	protected (P) vs. not protected (NP) at 3 months	TIPIN	ENSG00000075131	TIMELESS interacting protein [Source:HGNC Symbol;Acc:HGNC:30750]	-0.0275249	2.78414	0.0347125	0.852829	0.992266
KSPZV1	4.5 x 10^5 PfSPZ	pre-immunization baseline	protected (P) vs. not protected (NP) at 3 months	MAD1L1	ENSG00000002822	mitotic arrest deficient 1 like 1 [Source:HGNC Symbol;Acc:HGNC:6762]	-0.0182242	5.09913	0.0346849	0.852887	0.992266
KSPZV1	4.5 x 10^5 PfSPZ	pre-immunization baseline	protected (P) vs. not protected (NP) at 3 months	ZNF772	ENSG00000197128	zinc finger protein 772 [Source:HGNC Symbol;Acc:HGNC:33106]	-0.0228361	4.69897	0.0345972	0.853071	0.992266
KSPZV1	4.5 x 10^5 PfSPZ	pre-immunization baseline	protected (P) vs. not protected (NP) at 3 months	ZNF66	ENSG00000160229	zinc finger protein 66 [Source:HGNC Symbol;Acc:HGNC:13135]	0.0282558	3.61974	0.0345499	0.85317	0.992266
KSPZV1	4.5 x 10^5 PfSPZ	pre-immunization baseline	protected (P) vs. not protected (NP) at 3 months	DNAAF1	ENSG00000154099	dynein axonemal assembly factor 1 [Source:HGNC Symbol;Acc:HGNC:30539]	0.076932	0.331689	0.0345346	0.853202	0.992266
KSPZV1	4.5 x 10^5 PfSPZ	pre-immunization baseline	protected (P) vs. not protected (NP) at 3 months	RP11-745O10.4	ENSG00000228144	novel protein	-0.0130012	6.16949	0.0345276	0.853217	0.992266
KSPZV1	4.5 x 10^5 PfSPZ	pre-immunization baseline	protected (P) vs. not protected (NP) at 3 months	TAPT1-AS1	ENSG00000263327	TAPT1 antisense RNA 1 (head to head) [Source:HGNC Symbol;Acc:HGNC:26832]	-0.0216715	3.95479	0.0345263	0.85322	0.992266
KSPZV1	4.5 x 10^5 PfSPZ	pre-immunization baseline	protected (P) vs. not protected (NP) at 3 months	LY6E-DT	ENSG00000247317	LY6E divergent transcript [Source:HGNC Symbol;Acc:HGNC:53728]	0.0462219	2.62574	0.0345181	0.853237	0.992266
KSPZV1	4.5 x 10^5 PfSPZ	pre-immunization baseline	protected (P) vs. not protected (NP) at 3 months	RPL23	ENSG00000125691	ribosomal protein L23 [Source:HGNC Symbol;Acc:HGNC:10316]	0.0294685	6.42844	0.0345149	0.853259	0.992266
KSPZV1	4.5 x 10^5 PfSPZ	pre-immunization baseline	protected (P) vs. not protected (NP) at 3 months	XXbac-B444P24.13	ENSG00000273343	novel transcript, sense intronic to DGCR6L	0.0457461	0.534824	0.0344439	0.853393	0.992266
KSPZV1	4.5 x 10^5 PfSPZ	pre-immunization baseline	protected (P) vs. not protected (NP) at 3 months	LINC01006	ENSG00000182648	long intergenic non-protein coding RNA 1006 [Source:HGNC Symbol;Acc:HGNC:48971]	-0.0433187	2.39318	0.0344348	0.853412	0.992266
KSPZV1	4.5 x 10^5 PfSPZ	pre-immunization baseline	protected (P) vs. not protected (NP) at 3 months	TBC1D13	ENSG00000107021	TBC1 domain family member 13 [Source:HGNC Symbol;Acc:HGNC:25571]	0.0134404	4.22864	0.034378	0.853532	0.992266
KSPZV1	4.5 x 10^5 PfSPZ	pre-immunization baseline	protected (P) vs. not protected (NP) at 3 months	RP1-151F17.2	ENSG00000272341	novel transcript	-0.0512408	1.49075	0.0343294	0.853634	0.992266
KSPZV1	4.5 x 10^5 PfSPZ	pre-immunization baseline	protected (P) vs. not protected (NP) at 3 months	EIF3I	ENSG00000084623	eukaryotic translation initiation factor 3 subunit I [Source:HGNC Symbol;Acc:HGNC:3272]	0.0129169	6.33688	0.0342842	0.853729	0.992266
KSPZV1	4.5 x 10^5 PfSPZ	pre-immunization baseline	protected (P) vs. not protected (NP) at 3 months	PEX12	ENSG00000108733	peroxisomal biogenesis factor 12 [Source:HGNC Symbol;Acc:HGNC:8854]	0.0182918	3.4651	0.0342807	0.853737	0.992266
KSPZV1	4.5 x 10^5 PfSPZ	pre-immunization baseline	protected (P) vs. not protected (NP) at 3 months	SYNC	ENSG00000162520	syncoilin, intermediate filament protein [Source:HGNC Symbol;Acc:HGNC:28897]	-0.0147801	4.88123	0.0342708	0.853757	0.992266
KSPZV1	4.5 x 10^5 PfSPZ	pre-immunization baseline	protected (P) vs. not protected (NP) at 3 months	RBM43	ENSG00000184898	RNA binding motif protein 43 [Source:HGNC Symbol;Acc:HGNC:24790]	0.0219592	5.1904	0.0342537	0.853793	0.992266
KSPZV1	4.5 x 10^5 PfSPZ	pre-immunization baseline	protected (P) vs. not protected (NP) at 3 months	ZP3	ENSG00000188372	zona pellucida glycoprotein 3 [Source:HGNC Symbol;Acc:HGNC:13189]	0.0573528	0.287168	0.0342497	0.853802	0.992266
KSPZV1	4.5 x 10^5 PfSPZ	pre-immunization baseline	protected (P) vs. not protected (NP) at 3 months	EXOC6	ENSG00000138190	exocyst complex component 6 [Source:HGNC Symbol;Acc:HGNC:23196]	-0.0226678	6.42316	0.0342483	0.853808	0.992266
KSPZV1	4.5 x 10^5 PfSPZ	pre-immunization baseline	protected (P) vs. not protected (NP) at 3 months	RAB9A	ENSG00000123595	RAB9A, member RAS oncogene family [Source:HGNC Symbol;Acc:HGNC:9792]	-0.0150622	3.92484	0.0342038	0.853899	0.992266
KSPZV1	4.5 x 10^5 PfSPZ	pre-immunization baseline	protected (P) vs. not protected (NP) at 3 months	ZEB1-AS1	ENSG00000237036	ZEB1 antisense RNA 1 [Source:HGNC Symbol;Acc:HGNC:42354]	-0.0189035	3.92557	0.0341965	0.853914	0.992266
KSPZV1	4.5 x 10^5 PfSPZ	pre-immunization baseline	protected (P) vs. not protected (NP) at 3 months	FAM76A	ENSG00000009780	family with sequence similarity 76 member A [Source:HGNC Symbol;Acc:HGNC:28530]	0.0161116	4.30825	0.0341687	0.853973	0.992266
KSPZV1	4.5 x 10^5 PfSPZ	pre-immunization baseline	protected (P) vs. not protected (NP) at 3 months	XXbac-B461K10.4	ENSG00000093100	novel transcript	-0.0203941	4.02543	0.0341431	0.854027	0.992266
KSPZV1	4.5 x 10^5 PfSPZ	pre-immunization baseline	protected (P) vs. not protected (NP) at 3 months	CARD11-AS1	ENSG00000237286	CARD11 antisense RNA 1 [Source:HGNC Symbol;Acc:HGNC:40766]	0.0183249	2.86149	0.0341368	0.85404	0.992266
KSPZV1	4.5 x 10^5 PfSPZ	pre-immunization baseline	protected (P) vs. not protected (NP) at 3 months	KCNJ2-AS1	ENSG00000267365	KCNJ2 antisense RNA 1 [Source:HGNC Symbol;Acc:HGNC:43720]	-0.0498098	1.40734	0.0341031	0.854112	0.992266
KSPZV1	4.5 x 10^5 PfSPZ	pre-immunization baseline	protected (P) vs. not protected (NP) at 3 months	ZNF337-AS1	ENSG00000213742	ZNF337 antisense RNA 1 [Source:HGNC Symbol;Acc:HGNC:40759]	0.0155935	4.64562	0.0340963	0.854126	0.992266
KSPZV1	4.5 x 10^5 PfSPZ	pre-immunization baseline	protected (P) vs. not protected (NP) at 3 months	AP001625.6	ENSG00000235772	novel transcript	-0.0317293	1.27516	0.0340677	0.854186	0.992266
KSPZV1	4.5 x 10^5 PfSPZ	pre-immunization baseline	protected (P) vs. not protected (NP) at 3 months	LINC00989	ENSG00000250334	long intergenic non-protein coding RNA 989 [Source:HGNC Symbol;Acc:HGNC:48918]	-0.0738126	1.61382	0.0340702	0.854188	0.992266
KSPZV1	4.5 x 10^5 PfSPZ	pre-immunization baseline	protected (P) vs. not protected (NP) at 3 months	LINC00920	ENSG00000246898	long intergenic non-protein coding RNA 920 [Source:HGNC Symbol;Acc:HGNC:48611]	0.0547181	1.72552	0.0340495	0.854225	0.992266
KSPZV1	4.5 x 10^5 PfSPZ	pre-immunization baseline	protected (P) vs. not protected (NP) at 3 months	RP5-1180E21.4	ENSG00000272982	novel transcript, antisense to CEPT1	0.0205971	1.61275	0.0340461	0.854232	0.992266
KSPZV1	4.5 x 10^5 PfSPZ	pre-immunization baseline	protected (P) vs. not protected (NP) at 3 months	ZNF429	ENSG00000197013	zinc finger protein 429 [Source:HGNC Symbol;Acc:HGNC:20817]	0.0214863	4.94214	0.0340353	0.854255	0.992266
KSPZV1	4.5 x 10^5 PfSPZ	pre-immunization baseline	protected (P) vs. not protected (NP) at 3 months	EIF1AX-AS1	ENSG00000225037	EIF1AX antisense RNA 1 [Source:HGNC Symbol;Acc:HGNC:40208]	0.0419913	1.39125	0.03395	0.854436	0.992266
KSPZV1	4.5 x 10^5 PfSPZ	pre-immunization baseline	protected (P) vs. not protected (NP) at 3 months	KPNA1	ENSG00000114030	karyopherin subunit alpha 1 [Source:HGNC Symbol;Acc:HGNC:6394]	-0.0194493	7.49448	0.0338961	0.85455	0.992266
KSPZV1	4.5 x 10^5 PfSPZ	pre-immunization baseline	protected (P) vs. not protected (NP) at 3 months	RP11-626G11.3	ENSG00000261759	novel transcript, antisense to ITPRIPL2	-0.0317147	1.89933	0.0338918	0.854559	0.992266
KSPZV1	4.5 x 10^5 PfSPZ	pre-immunization baseline	protected (P) vs. not protected (NP) at 3 months	LRRC23	ENSG00000010626	leucine rich repeat containing 23 [Source:HGNC Symbol;Acc:HGNC:19138]	0.0325507	1.7025	0.0338837	0.854576	0.992266
KSPZV1	4.5 x 10^5 PfSPZ	pre-immunization baseline	protected (P) vs. not protected (NP) at 3 months	STEAP3	ENSG00000115107	STEAP3 metalloreductase [Source:HGNC Symbol;Acc:HGNC:24592]	0.0488207	1.9948	0.0338825	0.854579	0.992266
KSPZV1	4.5 x 10^5 PfSPZ	pre-immunization baseline	protected (P) vs. not protected (NP) at 3 months	CAV2	ENSG00000105971	caveolin 2 [Source:HGNC Symbol;Acc:HGNC:1528]	-0.0916973	0.480719	0.0338773	0.854593	0.992266
KSPZV1	4.5 x 10^5 PfSPZ	pre-immunization baseline	protected (P) vs. not protected (NP) at 3 months	PSMG2	ENSG00000128789	proteasome assembly chaperone 2 [Source:HGNC Symbol;Acc:HGNC:24929]	-0.00975085	5.86902	0.0338476	0.854653	0.992266
KSPZV1	4.5 x 10^5 PfSPZ	pre-immunization baseline	protected (P) vs. not protected (NP) at 3 months	UBE2F-SCLY	ENSG00000258984	UBE2F-SCLY readthrough (NMD candidate) [Source:HGNC Symbol;Acc:HGNC:48339]	-0.0215988	5.59208	0.0338406	0.854668	0.992266
KSPZV1	4.5 x 10^5 PfSPZ	pre-immunization baseline	protected (P) vs. not protected (NP) at 3 months	MANBA	ENSG00000109323	mannosidase beta [Source:HGNC Symbol;Acc:HGNC:6831]	-0.013799	5.9025	0.0338169	0.854718	0.992266
KSPZV1	4.5 x 10^5 PfSPZ	pre-immunization baseline	protected (P) vs. not protected (NP) at 3 months	RP5-997D16.2	ENSG00000230163	novel transcript	0.0318775	1.10637	0.0338064	0.85474	0.992266
KSPZV1	4.5 x 10^5 PfSPZ	pre-immunization baseline	protected (P) vs. not protected (NP) at 3 months	ABL2	ENSG00000143322	ABL proto-oncogene 2, non-receptor tyrosine kinase [Source:HGNC Symbol;Acc:HGNC:77]	-0.0128094	5.39929	0.0337798	0.854797	0.992266
KSPZV1	4.5 x 10^5 PfSPZ	pre-immunization baseline	protected (P) vs. not protected (NP) at 3 months	CNTF	ENSG00000242689	ciliary neurotrophic factor [Source:HGNC Symbol;Acc:HGNC:2169]	0.0257251	2.21908	0.0337626	0.854833	0.992266
KSPZV1	4.5 x 10^5 PfSPZ	pre-immunization baseline	protected (P) vs. not protected (NP) at 3 months	XCL2	ENSG00000143185	X-C motif chemokine ligand 2 [Source:HGNC Symbol;Acc:HGNC:10646]	0.0503223	1.39771	0.0337288	0.854905	0.992266
KSPZV1	4.5 x 10^5 PfSPZ	pre-immunization baseline	protected (P) vs. not protected (NP) at 3 months	NIT1	ENSG00000158793	nitrilase 1 [Source:HGNC Symbol;Acc:HGNC:7828]	0.013023	4.32769	0.0337094	0.854946	0.992266
KSPZV1	4.5 x 10^5 PfSPZ	pre-immunization baseline	protected (P) vs. not protected (NP) at 3 months	TIMM17B	ENSG00000126768	translocase of inner mitochondrial membrane 17B [Source:HGNC Symbol;Acc:HGNC:17310]	-0.0214436	3.85948	0.0336318	0.855112	0.992266
KSPZV1	4.5 x 10^5 PfSPZ	pre-immunization baseline	protected (P) vs. not protected (NP) at 3 months	RP11-981P6.1	ENSG00000258302	novel transcript, antisense to ATP2B1	0.0336422	2.69145	0.0336	0.855179	0.992266
KSPZV1	4.5 x 10^5 PfSPZ	pre-immunization baseline	protected (P) vs. not protected (NP) at 3 months	PSMD4	ENSG00000159352	proteasome 26S subunit, non-ATPase 4 [Source:HGNC Symbol;Acc:HGNC:9561]	-0.0184801	5.58227	0.0335907	0.855199	0.992266
KSPZV1	4.5 x 10^5 PfSPZ	pre-immunization baseline	protected (P) vs. not protected (NP) at 3 months	RP11-644F5.10	ENSG00000258311	novel protein	-0.0138337	4.71648	0.0335661	0.855252	0.992266
KSPZV1	4.5 x 10^5 PfSPZ	pre-immunization baseline	protected (P) vs. not protected (NP) at 3 months	SIRPA	ENSG00000198053	signal regulatory protein alpha [Source:HGNC Symbol;Acc:HGNC:9662]	0.0353277	6.82461	0.0335504	0.855309	0.992266
KSPZV1	4.5 x 10^5 PfSPZ	pre-immunization baseline	protected (P) vs. not protected (NP) at 3 months	PAFAH1B2	ENSG00000168092	platelet activating factor acetylhydrolase 1b catalytic subunit 2 [Source:HGNC Symbol;Acc:HGNC:8575]	-0.0104041	6.72004	0.0334773	0.855441	0.992266
KSPZV1	4.5 x 10^5 PfSPZ	pre-immunization baseline	protected (P) vs. not protected (NP) at 3 months	PRKACA	ENSG00000072062	protein kinase cAMP-activated catalytic subunit alpha [Source:HGNC Symbol;Acc:HGNC:9380]	0.0129216	5.89069	0.0334762	0.855443	0.992266
KSPZV1	4.5 x 10^5 PfSPZ	pre-immunization baseline	protected (P) vs. not protected (NP) at 3 months	TMEM202-AS1	ENSG00000261423	TMEM202 antisense RNA 1 [Source:HGNC Symbol;Acc:HGNC:53265]	0.0237744	3.07288	0.0334576	0.855483	0.992266
KSPZV1	4.5 x 10^5 PfSPZ	pre-immunization baseline	protected (P) vs. not protected (NP) at 3 months	PINLYP	ENSG00000234465	phospholipase A2 inhibitor and LY6/PLAUR domain containing [Source:HGNC Symbol;Acc:HGNC:44206]	-0.0429518	1.02528	0.0334342	0.855533	0.992266
KSPZV1	4.5 x 10^5 PfSPZ	pre-immunization baseline	protected (P) vs. not protected (NP) at 3 months	MLST8	ENSG00000167965	MTOR associated protein, LST8 homolog [Source:HGNC Symbol;Acc:HGNC:24825]	0.0187008	4.12708	0.0333799	0.855649	0.992266
KSPZV1	4.5 x 10^5 PfSPZ	pre-immunization baseline	protected (P) vs. not protected (NP) at 3 months	LIN37	ENSG00000267796	lin-37 DREAM MuvB core complex component [Source:HGNC Symbol;Acc:HGNC:33234]	0.0208091	3.34145	0.0333788	0.855651	0.992266
KSPZV1	4.5 x 10^5 PfSPZ	pre-immunization baseline	protected (P) vs. not protected (NP) at 3 months	HORMAD1	ENSG00000143452	HORMA domain containing 1 [Source:HGNC Symbol;Acc:HGNC:25245]	-0.0591179	1.74116	0.0333707	0.855669	0.992266
KSPZV1	4.5 x 10^5 PfSPZ	pre-immunization baseline	protected (P) vs. not protected (NP) at 3 months	C3orf35	ENSG00000198590	chromosome 3 open reading frame 35 [Source:HGNC Symbol;Acc:HGNC:24082]	-0.0494113	0.994694	0.033363	0.855685	0.992266
KSPZV1	4.5 x 10^5 PfSPZ	pre-immunization baseline	protected (P) vs. not protected (NP) at 3 months	KLHL18	ENSG00000114648	kelch like family member 18 [Source:HGNC Symbol;Acc:HGNC:29120]	-0.0100747	5.03479	0.0333348	0.855746	0.992266
KSPZV1	4.5 x 10^5 PfSPZ	pre-immunization baseline	protected (P) vs. not protected (NP) at 3 months	ARHGAP1	ENSG00000175220	Rho GTPase activating protein 1 [Source:HGNC Symbol;Acc:HGNC:673]	-0.014251	6.43926	0.0333202	0.855777	0.992266
KSPZV1	4.5 x 10^5 PfSPZ	pre-immunization baseline	protected (P) vs. not protected (NP) at 3 months	C9orf85	ENSG00000155621	chromosome 9 open reading frame 85 [Source:HGNC Symbol;Acc:HGNC:28784]	-0.0179702	3.84646	0.0332948	0.855831	0.992266
KSPZV1	4.5 x 10^5 PfSPZ	pre-immunization baseline	protected (P) vs. not protected (NP) at 3 months	AC016910.1	ENSG00000232377	novel transcript	-0.0549938	0.196679	0.0332907	0.85584	0.992266
KSPZV1	4.5 x 10^5 PfSPZ	pre-immunization baseline	protected (P) vs. not protected (NP) at 3 months	AC010976.2	ENSG00000231731	novel transcript, antisense to IWS1	-0.0210423	3.2493	0.0332593	0.855907	0.992266
KSPZV1	4.5 x 10^5 PfSPZ	pre-immunization baseline	protected (P) vs. not protected (NP) at 3 months	PAXX	ENSG00000148362	PAXX non-homologous end joining factor [Source:HGNC Symbol;Acc:HGNC:27849]	0.022797	3.07119	0.0332242	0.855982	0.992266
KSPZV1	4.5 x 10^5 PfSPZ	pre-immunization baseline	protected (P) vs. not protected (NP) at 3 months	STON2	ENSG00000140022	stonin 2 [Source:HGNC Symbol;Acc:HGNC:30652]	0.0499996	3.49829	0.0332292	0.855989	0.992266
KSPZV1	4.5 x 10^5 PfSPZ	pre-immunization baseline	protected (P) vs. not protected (NP) at 3 months	PITPNM2-AS1	ENSG00000251497	PITPNM2 antisense RNA 1 [Source:HGNC Symbol;Acc:HGNC:53391]	0.0494438	0.954303	0.0332174	0.855997	0.992266
KSPZV1	4.5 x 10^5 PfSPZ	pre-immunization baseline	protected (P) vs. not protected (NP) at 3 months	RP11-304F15.7	ENSG00000262837	novel transcript	0.0447844	0.899424	0.0332078	0.856018	0.992266
KSPZV1	4.5 x 10^5 PfSPZ	pre-immunization baseline	protected (P) vs. not protected (NP) at 3 months	RP11-706O15.1	ENSG00000205664		-0.0284796	4.43097	0.0331905	0.856057	0.992266
KSPZV1	4.5 x 10^5 PfSPZ	pre-immunization baseline	protected (P) vs. not protected (NP) at 3 months	PPP6R2	ENSG00000100239	protein phosphatase 6 regulatory subunit 2 [Source:HGNC Symbol;Acc:HGNC:19253]	0.00906638	5.92163	0.0331723	0.856094	0.992266
KSPZV1	4.5 x 10^5 PfSPZ	pre-immunization baseline	protected (P) vs. not protected (NP) at 3 months	TSTD3	ENSG00000228439		-0.0421526	0.859715	0.0331492	0.856143	0.992266
KSPZV1	4.5 x 10^5 PfSPZ	pre-immunization baseline	protected (P) vs. not protected (NP) at 3 months	AC007292.6	ENSG00000267980	novel transcript, antisense to SH3GL1	-0.0324335	1.11262	0.0331472	0.856147	0.992266
KSPZV1	4.5 x 10^5 PfSPZ	pre-immunization baseline	protected (P) vs. not protected (NP) at 3 months	CTC-398G3.6	ENSG00000267477	novel protein	0.0463946	1.01825	0.0331372	0.856169	0.992266
KSPZV1	4.5 x 10^5 PfSPZ	pre-immunization baseline	protected (P) vs. not protected (NP) at 3 months	TRAV19	ENSG00000211799	T cell receptor alpha variable 19 [Source:HGNC Symbol;Acc:HGNC:12115]	-0.0250075	2.75559	0.0330898	0.856271	0.992266
KSPZV1	4.5 x 10^5 PfSPZ	pre-immunization baseline	protected (P) vs. not protected (NP) at 3 months	RAD54B	ENSG00000197275	RAD54 homolog B [Source:HGNC Symbol;Acc:HGNC:17228]	-0.028653	3.44751	0.0330804	0.856291	0.992266
KSPZV1	4.5 x 10^5 PfSPZ	pre-immunization baseline	protected (P) vs. not protected (NP) at 3 months	ZSWIM3	ENSG00000132801	zinc finger SWIM-type containing 3 [Source:HGNC Symbol;Acc:HGNC:16157]	0.0163696	3.47543	0.0330531	0.85635	0.992266
KSPZV1	4.5 x 10^5 PfSPZ	pre-immunization baseline	protected (P) vs. not protected (NP) at 3 months	LRFN3	ENSG00000126243	leucine rich repeat and fibronectin type III domain containing 3 [Source:HGNC Symbol;Acc:HGNC:28370]	0.0326206	2.35533	0.0330153	0.856431	0.992266
KSPZV1	4.5 x 10^5 PfSPZ	pre-immunization baseline	protected (P) vs. not protected (NP) at 3 months	RP11-810M2.2	ENSG00000263165	novel transcript, antisense to ANKFY1	-0.0278753	1.88089	0.0329941	0.856476	0.992266
KSPZV1	4.5 x 10^5 PfSPZ	pre-immunization baseline	protected (P) vs. not protected (NP) at 3 months	AC025918.2	ENSG00000225798	novel transcript	-0.0394766	0.320054	0.032982	0.856503	0.992266
KSPZV1	4.5 x 10^5 PfSPZ	pre-immunization baseline	protected (P) vs. not protected (NP) at 3 months	TGM4	ENSG00000163810	transglutaminase 4 [Source:HGNC Symbol;Acc:HGNC:11780]	0.0519697	0.199769	0.0329612	0.856547	0.992266
KSPZV1	4.5 x 10^5 PfSPZ	pre-immunization baseline	protected (P) vs. not protected (NP) at 3 months	RP11-325K4.2	ENSG00000261114	novel transcript, sense intronic to HERPUD1	-0.0300961	1.85941	0.032884	0.856713	0.992266
KSPZV1	4.5 x 10^5 PfSPZ	pre-immunization baseline	protected (P) vs. not protected (NP) at 3 months	TTC31	ENSG00000115282	tetratricopeptide repeat domain 31 [Source:HGNC Symbol;Acc:HGNC:25759]	0.0153464	4.55312	0.0328237	0.856843	0.992266
KSPZV1	4.5 x 10^5 PfSPZ	pre-immunization baseline	protected (P) vs. not protected (NP) at 3 months	DAZAP2	ENSG00000183283	DAZ associated protein 2 [Source:HGNC Symbol;Acc:HGNC:2684]	0.0123301	9.16487	0.0328112	0.85687	0.992266
KSPZV1	4.5 x 10^5 PfSPZ	pre-immunization baseline	protected (P) vs. not protected (NP) at 3 months	CCT5	ENSG00000150753	chaperonin containing TCP1 subunit 5 [Source:HGNC Symbol;Acc:HGNC:1618]	-0.0105481	6.38651	0.0327929	0.85691	0.992266
KSPZV1	4.5 x 10^5 PfSPZ	pre-immunization baseline	protected (P) vs. not protected (NP) at 3 months	ERVK3-1	ENSG00000142396	endogenous retrovirus group K3 member 1 [Source:HGNC Symbol;Acc:HGNC:30466]	0.01022	6.40863	0.0327672	0.856965	0.992266
KSPZV1	4.5 x 10^5 PfSPZ	pre-immunization baseline	protected (P) vs. not protected (NP) at 3 months	RP11-552M11.8	ENSG00000260948	novel transcript, sense overlapping WDR77 & OVGP1	-0.0530665	1.69178	0.0327544	0.856993	0.992266
KSPZV1	4.5 x 10^5 PfSPZ	pre-immunization baseline	protected (P) vs. not protected (NP) at 3 months	ZBTB6	ENSG00000186130	zinc finger and BTB domain containing 6 [Source:HGNC Symbol;Acc:HGNC:16764]	0.0110714	5.88758	0.0327418	0.85702	0.992266
KSPZV1	4.5 x 10^5 PfSPZ	pre-immunization baseline	protected (P) vs. not protected (NP) at 3 months	IFNAR2	ENSG00000159110	interferon alpha and beta receptor subunit 2 [Source:HGNC Symbol;Acc:HGNC:5433]	0.00972696	6.97378	0.0327408	0.857022	0.992266
KSPZV1	4.5 x 10^5 PfSPZ	pre-immunization baseline	protected (P) vs. not protected (NP) at 3 months	RP11-421L21.3	ENSG00000233184	novel transcript	-0.0223138	4.47016	0.0326979	0.857115	0.992266
KSPZV1	4.5 x 10^5 PfSPZ	pre-immunization baseline	protected (P) vs. not protected (NP) at 3 months	TMEM45B	ENSG00000151715	transmembrane protein 45B [Source:HGNC Symbol;Acc:HGNC:25194]	-0.0368375	1.45952	0.032689	0.857134	0.992266
KSPZV1	4.5 x 10^5 PfSPZ	pre-immunization baseline	protected (P) vs. not protected (NP) at 3 months	C1QL3	ENSG00000165985	complement C1q like 3 [Source:HGNC Symbol;Acc:HGNC:19359]	0.0354441	2.44085	0.0326869	0.857139	0.992266
KSPZV1	4.5 x 10^5 PfSPZ	pre-immunization baseline	protected (P) vs. not protected (NP) at 3 months	AC253572.1	ENSG00000278882		-0.113472	1.63265	0.0326841	0.857172	0.992266
KSPZV1	4.5 x 10^5 PfSPZ	pre-immunization baseline	protected (P) vs. not protected (NP) at 3 months	POLD1	ENSG00000062822	DNA polymerase delta 1, catalytic subunit [Source:HGNC Symbol;Acc:HGNC:9175]	0.0209019	3.55653	0.0326584	0.8572	0.992266
KSPZV1	4.5 x 10^5 PfSPZ	pre-immunization baseline	protected (P) vs. not protected (NP) at 3 months	ARID1A	ENSG00000117713	AT-rich interaction domain 1A [Source:HGNC Symbol;Acc:HGNC:11110]	-0.0166848	8.0512	0.0326173	0.857289	0.992266
KSPZV1	4.5 x 10^5 PfSPZ	pre-immunization baseline	protected (P) vs. not protected (NP) at 3 months	CCDC65	ENSG00000139537	coiled-coil domain containing 65 [Source:HGNC Symbol;Acc:HGNC:29937]	-0.0214665	2.87433	0.0326016	0.857323	0.992266
KSPZV1	4.5 x 10^5 PfSPZ	pre-immunization baseline	protected (P) vs. not protected (NP) at 3 months	IRF8	ENSG00000140968	interferon regulatory factor 8 [Source:HGNC Symbol;Acc:HGNC:5358]	0.0135821	7.31687	0.0325868	0.857355	0.992266
KSPZV1	4.5 x 10^5 PfSPZ	pre-immunization baseline	protected (P) vs. not protected (NP) at 3 months	RP11-110G21.1	ENSG00000228801	novel transcript	-0.027831	2.09484	0.0324972	0.857549	0.992283
KSPZV1	4.5 x 10^5 PfSPZ	pre-immunization baseline	protected (P) vs. not protected (NP) at 3 months	RNF139-AS1	ENSG00000245149	RNF139 antisense RNA 1 (head to head) [Source:HGNC Symbol;Acc:HGNC:48940]	-0.0136594	4.23659	0.0324701	0.857608	0.992283
KSPZV1	4.5 x 10^5 PfSPZ	pre-immunization baseline	protected (P) vs. not protected (NP) at 3 months	SCYL3	ENSG00000000457	SCY1 like pseudokinase 3 [Source:HGNC Symbol;Acc:HGNC:19285]	-0.00883904	6.05981	0.0324487	0.857654	0.992283
KSPZV1	4.5 x 10^5 PfSPZ	pre-immunization baseline	protected (P) vs. not protected (NP) at 3 months	DTX2P1-UPK3BP1-PMS2P11	ENSG00000265479	DTX2P1-UPK3BP1-PMS2P11 readthrough, transcribed pseudogene [Source:HGNC Symbol;Acc:HGNC:42360]	0.0160041	3.67928	0.0324284	0.857699	0.992283
KSPZV1	4.5 x 10^5 PfSPZ	pre-immunization baseline	protected (P) vs. not protected (NP) at 3 months	RP11-92F20.1	ENSG00000274629	novel transcript, antisense to CUL3	-0.0155884	4.19455	0.0323989	0.857762	0.992283
KSPZV1	4.5 x 10^5 PfSPZ	pre-immunization baseline	protected (P) vs. not protected (NP) at 3 months	SOAT1	ENSG00000057252	sterol O-acyltransferase 1 [Source:HGNC Symbol;Acc:HGNC:11177]	0.0160491	6.67336	0.0323969	0.857767	0.992283
KSPZV1	4.5 x 10^5 PfSPZ	pre-immunization baseline	protected (P) vs. not protected (NP) at 3 months	CRIM1	ENSG00000150938	cysteine rich transmembrane BMP regulator 1 [Source:HGNC Symbol;Acc:HGNC:2359]	-0.0204414	5.15431	0.032379	0.857806	0.992283
KSPZV1	4.5 x 10^5 PfSPZ	pre-immunization baseline	protected (P) vs. not protected (NP) at 3 months	ANKS1A	ENSG00000064999	ankyrin repeat and sterile alpha motif domain containing 1A [Source:HGNC Symbol;Acc:HGNC:20961]	0.015687	4.56241	0.032337	0.857897	0.992283
KSPZV1	4.5 x 10^5 PfSPZ	pre-immunization baseline	protected (P) vs. not protected (NP) at 3 months	ZNF136	ENSG00000196646	zinc finger protein 136 [Source:HGNC Symbol;Acc:HGNC:12920]	0.0175791	4.76628	0.032309	0.857958	0.992283
KSPZV1	4.5 x 10^5 PfSPZ	pre-immunization baseline	protected (P) vs. not protected (NP) at 3 months	RP1-137K2.2	ENSG00000233044	novel transcript	-0.0355587	0.606149	0.0322871	0.858006	0.992283
KSPZV1	4.5 x 10^5 PfSPZ	pre-immunization baseline	protected (P) vs. not protected (NP) at 3 months	PLEKHA5	ENSG00000052126	pleckstrin homology domain containing A5 [Source:HGNC Symbol;Acc:HGNC:30036]	0.0533439	2.35606	0.0322871	0.85801	0.992283
KSPZV1	4.5 x 10^5 PfSPZ	pre-immunization baseline	protected (P) vs. not protected (NP) at 3 months	SLC7A7	ENSG00000155465	solute carrier family 7 member 7 [Source:HGNC Symbol;Acc:HGNC:11065]	-0.0233405	6.02443	0.0322691	0.858049	0.992283
KSPZV1	4.5 x 10^5 PfSPZ	pre-immunization baseline	protected (P) vs. not protected (NP) at 3 months	SHARPIN	ENSG00000179526	SHANK associated RH domain interactor [Source:HGNC Symbol;Acc:HGNC:25321]	0.0384757	5.23552	0.0321845	0.858252	0.992308
KSPZV1	4.5 x 10^5 PfSPZ	pre-immunization baseline	protected (P) vs. not protected (NP) at 3 months	COA3	ENSG00000183978	cytochrome c oxidase assembly factor 3 [Source:HGNC Symbol;Acc:HGNC:24990]	-0.0135203	4.44011	0.0321257	0.858357	0.992308
KSPZV1	4.5 x 10^5 PfSPZ	pre-immunization baseline	protected (P) vs. not protected (NP) at 3 months	EED	ENSG00000074266	embryonic ectoderm development [Source:HGNC Symbol;Acc:HGNC:3188]	-0.0124973	5.45457	0.0321141	0.858382	0.992308
KSPZV1	4.5 x 10^5 PfSPZ	pre-immunization baseline	protected (P) vs. not protected (NP) at 3 months	AIFM1	ENSG00000156709	apoptosis inducing factor mitochondria associated 1 [Source:HGNC Symbol;Acc:HGNC:8768]	0.015829	3.89779	0.0321073	0.858397	0.992308
KSPZV1	4.5 x 10^5 PfSPZ	pre-immunization baseline	protected (P) vs. not protected (NP) at 3 months	GAFA3	ENSG00000279386	TEC	0.0341965	1.42172	0.0321007	0.858411	0.992308
KSPZV1	4.5 x 10^5 PfSPZ	pre-immunization baseline	protected (P) vs. not protected (NP) at 3 months	CTNNBIP1	ENSG00000178585	catenin beta interacting protein 1 [Source:HGNC Symbol;Acc:HGNC:16913]	0.0352139	2.61168	0.0319989	0.858634	0.992308
KSPZV1	4.5 x 10^5 PfSPZ	pre-immunization baseline	protected (P) vs. not protected (NP) at 3 months	WDR82	ENSG00000164091	WD repeat domain 82 [Source:HGNC Symbol;Acc:HGNC:28826]	-0.00947441	7.82432	0.0319381	0.858767	0.992308
KSPZV1	4.5 x 10^5 PfSPZ	pre-immunization baseline	protected (P) vs. not protected (NP) at 3 months	CLK4	ENSG00000113240	CDC like kinase 4 [Source:HGNC Symbol;Acc:HGNC:13659]	-0.0176198	6.84319	0.0319187	0.858809	0.992308
KSPZV1	4.5 x 10^5 PfSPZ	pre-immunization baseline	protected (P) vs. not protected (NP) at 3 months	AC012360.4	ENSG00000235319	novel transcript	0.0457873	-0.37915	0.0318742	0.858907	0.992308
KSPZV1	4.5 x 10^5 PfSPZ	pre-immunization baseline	protected (P) vs. not protected (NP) at 3 months	RP4-569M23.2	ENSG00000231119	novel transcript, antisense to ZMYND8	-0.0213456	3.22158	0.0318685	0.858919	0.992308
KSPZV1	4.5 x 10^5 PfSPZ	pre-immunization baseline	protected (P) vs. not protected (NP) at 3 months	IARS2	ENSG00000067704	isoleucyl-tRNA synthetase 2, mitochondrial [Source:HGNC Symbol;Acc:HGNC:29685]	0.0118964	5.97812	0.0317127	0.859261	0.992308
KSPZV1	4.5 x 10^5 PfSPZ	pre-immunization baseline	protected (P) vs. not protected (NP) at 3 months	WRAP53	ENSG00000141499	WD repeat containing antisense to TP53 [Source:HGNC Symbol;Acc:HGNC:25522]	0.0158842	4.08589	0.0316733	0.859347	0.992308
KSPZV1	4.5 x 10^5 PfSPZ	pre-immunization baseline	protected (P) vs. not protected (NP) at 3 months	ANKRD9	ENSG00000156381	ankyrin repeat domain 9 [Source:HGNC Symbol;Acc:HGNC:20096]	-0.0675959	3.93848	0.0316754	0.859377	0.992308
KSPZV1	4.5 x 10^5 PfSPZ	pre-immunization baseline	protected (P) vs. not protected (NP) at 3 months	MKI67	ENSG00000148773	marker of proliferation Ki-67 [Source:HGNC Symbol;Acc:HGNC:7107]	0.0476163	6.54469	0.031628	0.859482	0.992308
KSPZV1	4.5 x 10^5 PfSPZ	pre-immunization baseline	protected (P) vs. not protected (NP) at 3 months	IDNK	ENSG00000148057	IDNK gluconokinase [Source:HGNC Symbol;Acc:HGNC:31367]	-0.0174229	3.25772	0.0314602	0.859816	0.992308
KSPZV1	4.5 x 10^5 PfSPZ	pre-immunization baseline	protected (P) vs. not protected (NP) at 3 months	RP11-145E5.5	ENSG00000264545	novel transcript	0.0207729	3.66211	0.0314562	0.859825	0.992308
KSPZV1	4.5 x 10^5 PfSPZ	pre-immunization baseline	protected (P) vs. not protected (NP) at 3 months	MHENCR	ENSG00000232442	melanoma highly expressed competing endogenous lncRNA for miR-425 and miR-489 [Source:HGNC Symbol;Acc:HGNC:53110]	0.0237987	2.70921	0.0314537	0.85983	0.992308
KSPZV1	4.5 x 10^5 PfSPZ	pre-immunization baseline	protected (P) vs. not protected (NP) at 3 months	CNOT11	ENSG00000158435	CCR4-NOT transcription complex subunit 11 [Source:HGNC Symbol;Acc:HGNC:25217]	0.00841511	6.41942	0.031393	0.859964	0.992308
KSPZV1	4.5 x 10^5 PfSPZ	pre-immunization baseline	protected (P) vs. not protected (NP) at 3 months	LINC00667	ENSG00000263753	long intergenic non-protein coding RNA 667 [Source:HGNC Symbol;Acc:HGNC:27906]	-0.0151103	6.1177	0.0313641	0.860028	0.992308
KSPZV1	4.5 x 10^5 PfSPZ	pre-immunization baseline	protected (P) vs. not protected (NP) at 3 months	SAP30BP	ENSG00000161526	SAP30 binding protein [Source:HGNC Symbol;Acc:HGNC:30785]	-0.0111641	5.44309	0.031364	0.860028	0.992308
KSPZV1	4.5 x 10^5 PfSPZ	pre-immunization baseline	protected (P) vs. not protected (NP) at 3 months	CARS1-AS1	ENSG00000247473	CARS1 antisense RNA 1 [Source:HGNC Symbol;Acc:HGNC:40125]	-0.0638406	0.134689	0.0312844	0.860204	0.992308
KSPZV1	4.5 x 10^5 PfSPZ	pre-immunization baseline	protected (P) vs. not protected (NP) at 3 months	C20orf194	ENSG00000088854	chromosome 20 open reading frame 194 [Source:HGNC Symbol;Acc:HGNC:17721]	0.0205622	3.57358	0.0312819	0.86021	0.992308
KSPZV1	4.5 x 10^5 PfSPZ	pre-immunization baseline	protected (P) vs. not protected (NP) at 3 months	PCDHGB7	ENSG00000254122	protocadherin gamma subfamily B, 7 [Source:HGNC Symbol;Acc:HGNC:8714]	-0.048839	1.32178	0.0312686	0.860239	0.992308
KSPZV1	4.5 x 10^5 PfSPZ	pre-immunization baseline	protected (P) vs. not protected (NP) at 3 months	ATP8B4	ENSG00000104043	ATPase phospholipid transporting 8B4 (putative) [Source:HGNC Symbol;Acc:HGNC:13536]	0.0381363	4.72857	0.0312681	0.860259	0.992308
KSPZV1	4.5 x 10^5 PfSPZ	pre-immunization baseline	protected (P) vs. not protected (NP) at 3 months	MREG	ENSG00000118242	melanoregulin [Source:HGNC Symbol;Acc:HGNC:25478]	0.0226286	3.00625	0.0312472	0.860286	0.992308
KSPZV1	4.5 x 10^5 PfSPZ	pre-immunization baseline	protected (P) vs. not protected (NP) at 3 months	TRIM68	ENSG00000167333	tripartite motif containing 68 [Source:HGNC Symbol;Acc:HGNC:21161]	0.0137598	3.72694	0.0312235	0.860339	0.992308
KSPZV1	4.5 x 10^5 PfSPZ	pre-immunization baseline	protected (P) vs. not protected (NP) at 3 months	TACR1	ENSG00000115353	tachykinin receptor 1 [Source:HGNC Symbol;Acc:HGNC:11526]	0.0574591	0.743927	0.0312063	0.860377	0.992308
KSPZV1	4.5 x 10^5 PfSPZ	pre-immunization baseline	protected (P) vs. not protected (NP) at 3 months	FBXW8	ENSG00000174989	F-box and WD repeat domain containing 8 [Source:HGNC Symbol;Acc:HGNC:13597]	-0.0141852	4.66701	0.0312037	0.860383	0.992308
KSPZV1	4.5 x 10^5 PfSPZ	pre-immunization baseline	protected (P) vs. not protected (NP) at 3 months	CASTOR2	ENSG00000274070	cytosolic arginine sensor for mTORC1 subunit 2 [Source:HGNC Symbol;Acc:HGNC:37073]	-0.0453275	2.2636	0.0311942	0.860404	0.992308
KSPZV1	4.5 x 10^5 PfSPZ	pre-immunization baseline	protected (P) vs. not protected (NP) at 3 months	NRIP1	ENSG00000180530	nuclear receptor interacting protein 1 [Source:HGNC Symbol;Acc:HGNC:8001]	-0.0165112	6.68767	0.0311874	0.860419	0.992308
KSPZV1	4.5 x 10^5 PfSPZ	pre-immunization baseline	protected (P) vs. not protected (NP) at 3 months	ROR1	ENSG00000185483	receptor tyrosine kinase like orphan receptor 1 [Source:HGNC Symbol;Acc:HGNC:10256]	-0.0680073	1.7966	0.0311802	0.860442	0.992308
KSPZV1	4.5 x 10^5 PfSPZ	pre-immunization baseline	protected (P) vs. not protected (NP) at 3 months	GORAB	ENSG00000120370	golgin, RAB6 interacting [Source:HGNC Symbol;Acc:HGNC:25676]	0.0234051	3.88553	0.0311343	0.860536	0.992308
KSPZV1	4.5 x 10^5 PfSPZ	pre-immunization baseline	protected (P) vs. not protected (NP) at 3 months	ATIC	ENSG00000138363	5-aminoimidazole-4-carboxamide ribonucleotide formyltransferase/IMP cyclohydrolase [Source:HGNC Symbol;Acc:HGNC:794]	-0.0118566	6.15861	0.0310784	0.86066	0.992308
KSPZV1	4.5 x 10^5 PfSPZ	pre-immunization baseline	protected (P) vs. not protected (NP) at 3 months	RAB39A	ENSG00000179331	RAB39A, member RAS oncogene family [Source:HGNC Symbol;Acc:HGNC:16521]	-0.0481401	2.51495	0.03106	0.860705	0.992308
KSPZV1	4.5 x 10^5 PfSPZ	pre-immunization baseline	protected (P) vs. not protected (NP) at 3 months	AC002467.7	ENSG00000241764	novel transcript, antisense to CBLL1	-0.0405496	0.627131	0.0310459	0.860733	0.992308
KSPZV1	4.5 x 10^5 PfSPZ	pre-immunization baseline	protected (P) vs. not protected (NP) at 3 months	CTD-3187F8.14	ENSG00000269072	novel transcript, antisense to SIGLEC7 and SIGLEC17P	0.0444415	1.65696	0.0310344	0.860758	0.992308
KSPZV1	4.5 x 10^5 PfSPZ	pre-immunization baseline	protected (P) vs. not protected (NP) at 3 months	RPL26L1	ENSG00000037241	ribosomal protein L26 like 1 [Source:HGNC Symbol;Acc:HGNC:17050]	-0.0301073	2.64312	0.0309812	0.860876	0.992308
KSPZV1	4.5 x 10^5 PfSPZ	pre-immunization baseline	protected (P) vs. not protected (NP) at 3 months	CLMN	ENSG00000165959	calmin [Source:HGNC Symbol;Acc:HGNC:19972]	-0.0192668	5.3264	0.0309653	0.860911	0.992308
KSPZV1	4.5 x 10^5 PfSPZ	pre-immunization baseline	protected (P) vs. not protected (NP) at 3 months	PER3	ENSG00000049246	period circadian regulator 3 [Source:HGNC Symbol;Acc:HGNC:8847]	-0.0323553	3.68434	0.030911	0.861033	0.992308
KSPZV1	4.5 x 10^5 PfSPZ	pre-immunization baseline	protected (P) vs. not protected (NP) at 3 months	IL15RA	ENSG00000134470	interleukin 15 receptor subunit alpha [Source:HGNC Symbol;Acc:HGNC:5978]	0.0299915	3.40926	0.0308893	0.86108	0.992308
KSPZV1	4.5 x 10^5 PfSPZ	pre-immunization baseline	protected (P) vs. not protected (NP) at 3 months	CHIT1	ENSG00000133063	chitinase 1 [Source:HGNC Symbol;Acc:HGNC:1936]	0.0533967	1.21389	0.0308493	0.861169	0.992308
KSPZV1	4.5 x 10^5 PfSPZ	pre-immunization baseline	protected (P) vs. not protected (NP) at 3 months	TERF1	ENSG00000147601	telomeric repeat binding factor 1 [Source:HGNC Symbol;Acc:HGNC:11728]	-0.012049	5.9206	0.030849	0.86117	0.992308
KSPZV1	4.5 x 10^5 PfSPZ	pre-immunization baseline	protected (P) vs. not protected (NP) at 3 months	TUBG2	ENSG00000037042	tubulin gamma 2 [Source:HGNC Symbol;Acc:HGNC:12419]	-0.0343502	1.65091	0.0308468	0.861175	0.992308
KSPZV1	4.5 x 10^5 PfSPZ	pre-immunization baseline	protected (P) vs. not protected (NP) at 3 months	ZNF587	ENSG00000198466	zinc finger protein 587 [Source:HGNC Symbol;Acc:HGNC:30955]	-0.0103119	6.37921	0.0308009	0.861277	0.992308
KSPZV1	4.5 x 10^5 PfSPZ	pre-immunization baseline	protected (P) vs. not protected (NP) at 3 months	TUT1	ENSG00000149016	terminal uridylyl transferase 1, U6 snRNA-specific [Source:HGNC Symbol;Acc:HGNC:26184]	-0.0194302	3.55229	0.0307925	0.861296	0.992308
KSPZV1	4.5 x 10^5 PfSPZ	pre-immunization baseline	protected (P) vs. not protected (NP) at 3 months	JSRP1	ENSG00000167476	junctional sarcoplasmic reticulum protein 1 [Source:HGNC Symbol;Acc:HGNC:24963]	-0.0350886	5.98456	0.0307924	0.86132	0.992308
KSPZV1	4.5 x 10^5 PfSPZ	pre-immunization baseline	protected (P) vs. not protected (NP) at 3 months	MCC	ENSG00000171444	MCC regulator of WNT signaling pathway [Source:HGNC Symbol;Acc:HGNC:6935]	0.0183134	5.23615	0.0307788	0.861327	0.992308
KSPZV1	4.5 x 10^5 PfSPZ	pre-immunization baseline	protected (P) vs. not protected (NP) at 3 months	LINC02648	ENSG00000225948	long intergenic non-protein coding RNA 2648 [Source:HGNC Symbol;Acc:HGNC:54132]	-0.0321288	1.61146	0.0307616	0.861365	0.992308
KSPZV1	4.5 x 10^5 PfSPZ	pre-immunization baseline	protected (P) vs. not protected (NP) at 3 months	DARS1-AS1	ENSG00000231890	DARS1 antisense RNA 1 [Source:HGNC Symbol;Acc:HGNC:40170]	-0.0330568	2.21268	0.0307499	0.861391	0.992308
KSPZV1	4.5 x 10^5 PfSPZ	pre-immunization baseline	protected (P) vs. not protected (NP) at 3 months	GPT2	ENSG00000166123	glutamic--pyruvic transaminase 2 [Source:HGNC Symbol;Acc:HGNC:18062]	-0.0399374	2.51148	0.0307418	0.861409	0.992308
KSPZV1	4.5 x 10^5 PfSPZ	pre-immunization baseline	protected (P) vs. not protected (NP) at 3 months	RFLNB	ENSG00000183688	refilin B [Source:HGNC Symbol;Acc:HGNC:28705]	0.0259772	5.7477	0.0307333	0.861437	0.992308
KSPZV1	4.5 x 10^5 PfSPZ	pre-immunization baseline	protected (P) vs. not protected (NP) at 3 months	TRBC2	ENSG00000211772	T cell receptor beta constant 2 [Source:HGNC Symbol;Acc:HGNC:12157]	0.0404398	3.08121	0.0307112	0.861481	0.992308
KSPZV1	4.5 x 10^5 PfSPZ	pre-immunization baseline	protected (P) vs. not protected (NP) at 3 months	N4BP2L2	ENSG00000244754	NEDD4 binding protein 2 like 2 [Source:HGNC Symbol;Acc:HGNC:26916]	-0.0148361	9.11136	0.0306881	0.861529	0.992308
KSPZV1	4.5 x 10^5 PfSPZ	pre-immunization baseline	protected (P) vs. not protected (NP) at 3 months	TFB2M	ENSG00000162851	transcription factor B2, mitochondrial [Source:HGNC Symbol;Acc:HGNC:18559]	0.021654	3.52483	0.0306793	0.861548	0.992308
KSPZV1	4.5 x 10^5 PfSPZ	pre-immunization baseline	protected (P) vs. not protected (NP) at 3 months	EIF5A	ENSG00000132507	eukaryotic translation initiation factor 5A [Source:HGNC Symbol;Acc:HGNC:3300]	-0.0156013	7.49236	0.030654	0.861605	0.992308
KSPZV1	4.5 x 10^5 PfSPZ	pre-immunization baseline	protected (P) vs. not protected (NP) at 3 months	CNRIP1	ENSG00000119865	cannabinoid receptor interacting protein 1 [Source:HGNC Symbol;Acc:HGNC:24546]	-0.0478139	0.60723	0.0306401	0.861636	0.992308
KSPZV1	4.5 x 10^5 PfSPZ	pre-immunization baseline	protected (P) vs. not protected (NP) at 3 months	MME	ENSG00000196549	membrane metalloendopeptidase [Source:HGNC Symbol;Acc:HGNC:7154]	0.0381419	6.01975	0.0306499	0.861642	0.992308
KSPZV1	4.5 x 10^5 PfSPZ	pre-immunization baseline	protected (P) vs. not protected (NP) at 3 months	DHTKD1	ENSG00000181192	dehydrogenase E1 and transketolase domain containing 1 [Source:HGNC Symbol;Acc:HGNC:23537]	0.01256	5.79833	0.0305805	0.861769	0.992308
KSPZV1	4.5 x 10^5 PfSPZ	pre-immunization baseline	protected (P) vs. not protected (NP) at 3 months	RP5-837M10.4	ENSG00000228086	novel transcript	0.0267796	1.95299	0.0305673	0.861799	0.992308
KSPZV1	4.5 x 10^5 PfSPZ	pre-immunization baseline	protected (P) vs. not protected (NP) at 3 months	CD300LB	ENSG00000178789	CD300 molecule like family member b [Source:HGNC Symbol;Acc:HGNC:30811]	-0.0296894	3.66771	0.0305664	0.861801	0.992308
KSPZV1	4.5 x 10^5 PfSPZ	pre-immunization baseline	protected (P) vs. not protected (NP) at 3 months	CTB-152G17.6	ENSG00000272918	novel transcript, antisense to MLL5	-0.0163073	5.106	0.0305629	0.861809	0.992308
KSPZV1	4.5 x 10^5 PfSPZ	pre-immunization baseline	protected (P) vs. not protected (NP) at 3 months	SLC25A51	ENSG00000122696	solute carrier family 25 member 51 [Source:HGNC Symbol;Acc:HGNC:23323]	-0.0145621	5.18434	0.0305174	0.86191	0.992308
KSPZV1	4.5 x 10^5 PfSPZ	pre-immunization baseline	protected (P) vs. not protected (NP) at 3 months	ERO1B	ENSG00000086619	endoplasmic reticulum oxidoreductase 1 beta [Source:HGNC Symbol;Acc:HGNC:14355]	0.0155467	5.41121	0.0305088	0.86193	0.992308
KSPZV1	4.5 x 10^5 PfSPZ	pre-immunization baseline	protected (P) vs. not protected (NP) at 3 months	AKAP3	ENSG00000111254	A-kinase anchoring protein 3 [Source:HGNC Symbol;Acc:HGNC:373]	0.0482075	0.953996	0.0304737	0.862009	0.992308
KSPZV1	4.5 x 10^5 PfSPZ	pre-immunization baseline	protected (P) vs. not protected (NP) at 3 months	RP3-324O17.7	ENSG00000274364	novel transcript, sense intronic to HM13	0.0331017	1.17697	0.0304715	0.862013	0.992308
KSPZV1	4.5 x 10^5 PfSPZ	pre-immunization baseline	protected (P) vs. not protected (NP) at 3 months	CYB5R4	ENSG00000065615	cytochrome b5 reductase 4 [Source:HGNC Symbol;Acc:HGNC:20147]	-0.0170903	6.79311	0.0304616	0.862036	0.992308
KSPZV1	4.5 x 10^5 PfSPZ	pre-immunization baseline	protected (P) vs. not protected (NP) at 3 months	N6AMT1	ENSG00000156239	N-6 adenine-specific DNA methyltransferase 1 [Source:HGNC Symbol;Acc:HGNC:16021]	0.0241488	4.35153	0.0304465	0.862069	0.992308
KSPZV1	4.5 x 10^5 PfSPZ	pre-immunization baseline	protected (P) vs. not protected (NP) at 3 months	ARRDC2	ENSG00000105643	arrestin domain containing 2 [Source:HGNC Symbol;Acc:HGNC:25225]	0.0134132	5.00013	0.0304017	0.86217	0.992308
KSPZV1	4.5 x 10^5 PfSPZ	pre-immunization baseline	protected (P) vs. not protected (NP) at 3 months	TRMT44	ENSG00000155275	tRNA methyltransferase 44 homolog [Source:HGNC Symbol;Acc:HGNC:26653]	0.0125452	4.46138	0.0303954	0.862184	0.992308
KSPZV1	4.5 x 10^5 PfSPZ	pre-immunization baseline	protected (P) vs. not protected (NP) at 3 months	RNF169	ENSG00000166439	ring finger protein 169 [Source:HGNC Symbol;Acc:HGNC:26961]	0.00925928	7.13189	0.0303513	0.862283	0.992308
KSPZV1	4.5 x 10^5 PfSPZ	pre-immunization baseline	protected (P) vs. not protected (NP) at 3 months	RP11-154H23.5	ENSG00000274387	novel transcript, antisense to FOXP1	0.0409999	1.13761	0.0303317	0.862327	0.992308
KSPZV1	4.5 x 10^5 PfSPZ	pre-immunization baseline	protected (P) vs. not protected (NP) at 3 months	AC009473.1	ENSG00000234141	novel transcript	-0.0537986	-0.113225	0.0303304	0.86233	0.992308
KSPZV1	4.5 x 10^5 PfSPZ	pre-immunization baseline	protected (P) vs. not protected (NP) at 3 months	SLC28A2	ENSG00000137860	solute carrier family 28 member 2 [Source:HGNC Symbol;Acc:HGNC:11002]	-0.0773983	0.656139	0.0303281	0.862336	0.992308
KSPZV1	4.5 x 10^5 PfSPZ	pre-immunization baseline	protected (P) vs. not protected (NP) at 3 months	RP11-147G7.3	ENSG00000279349	TEC	0.0400195	2.51333	0.0303057	0.862385	0.992308
KSPZV1	4.5 x 10^5 PfSPZ	pre-immunization baseline	protected (P) vs. not protected (NP) at 3 months	UROD	ENSG00000126088	uroporphyrinogen decarboxylase [Source:HGNC Symbol;Acc:HGNC:12591]	-0.034795	4.86657	0.0302905	0.862437	0.992308
KSPZV1	4.5 x 10^5 PfSPZ	pre-immunization baseline	protected (P) vs. not protected (NP) at 3 months	PNMA1	ENSG00000176903	PNMA family member 1 [Source:HGNC Symbol;Acc:HGNC:9158]	0.018019	4.44923	0.0302678	0.862471	0.992308
KSPZV1	4.5 x 10^5 PfSPZ	pre-immunization baseline	protected (P) vs. not protected (NP) at 3 months	GPR151	ENSG00000173250	G protein-coupled receptor 151 [Source:HGNC Symbol;Acc:HGNC:23624]	0.0580821	0.919318	0.030249	0.862513	0.992308
KSPZV1	4.5 x 10^5 PfSPZ	pre-immunization baseline	protected (P) vs. not protected (NP) at 3 months	FGD2	ENSG00000146192	FYVE, RhoGEF and PH domain containing 2 [Source:HGNC Symbol;Acc:HGNC:3664]	-0.0193411	6.92681	0.0302455	0.862521	0.992308
KSPZV1	4.5 x 10^5 PfSPZ	pre-immunization baseline	protected (P) vs. not protected (NP) at 3 months	ELOB	ENSG00000103363	elongin B [Source:HGNC Symbol;Acc:HGNC:11619]	-0.0255262	5.29435	0.0302292	0.862564	0.992308
KSPZV1	4.5 x 10^5 PfSPZ	pre-immunization baseline	protected (P) vs. not protected (NP) at 3 months	CSNK1G2-AS1	ENSG00000180846	CSNK1G2 antisense RNA 1 [Source:HGNC Symbol;Acc:HGNC:28604]	0.0352194	0.829449	0.030206	0.86261	0.992308
KSPZV1	4.5 x 10^5 PfSPZ	pre-immunization baseline	protected (P) vs. not protected (NP) at 3 months	EFCAB6-DT	ENSG00000261251	EFCAB6 divergent transcript [Source:HGNC Symbol;Acc:HGNC:55371]	0.0495849	1.44904	0.0301865	0.862654	0.992308
KSPZV1	4.5 x 10^5 PfSPZ	pre-immunization baseline	protected (P) vs. not protected (NP) at 3 months	FXYD7	ENSG00000221946	FXYD domain containing ion transport regulator 7 [Source:HGNC Symbol;Acc:HGNC:4034]	-0.05926	0.0620716	0.0301628	0.862707	0.992308
KSPZV1	4.5 x 10^5 PfSPZ	pre-immunization baseline	protected (P) vs. not protected (NP) at 3 months	KLF13	ENSG00000169926	Kruppel like factor 13 [Source:HGNC Symbol;Acc:HGNC:13672]	-0.057506	5.8964	0.0301324	0.862813	0.992365
KSPZV1	4.5 x 10^5 PfSPZ	pre-immunization baseline	protected (P) vs. not protected (NP) at 3 months	TDP2	ENSG00000111802	tyrosyl-DNA phosphodiesterase 2 [Source:HGNC Symbol;Acc:HGNC:17768]	0.00937313	6.23845	0.0300551	0.86295	0.992457
KSPZV1	4.5 x 10^5 PfSPZ	pre-immunization baseline	protected (P) vs. not protected (NP) at 3 months	AHCYL2	ENSG00000158467	adenosylhomocysteinase like 2 [Source:HGNC Symbol;Acc:HGNC:22204]	-0.015158	4.45315	0.0300143	0.863042	0.992498
KSPZV1	4.5 x 10^5 PfSPZ	pre-immunization baseline	protected (P) vs. not protected (NP) at 3 months	RP11-24N18.1	ENSG00000260570	novel transcript, antisense to ATXN2L	-0.0290184	1.51802	0.0299565	0.863173	0.992583
KSPZV1	4.5 x 10^5 PfSPZ	pre-immunization baseline	protected (P) vs. not protected (NP) at 3 months	ATP6V0D1-DT	ENSG00000270049	ATP6V0D1 divergent transcript [Source:HGNC Symbol;Acc:HGNC:55268]	0.0194494	3.07559	0.0298681	0.863373	0.992636
KSPZV1	4.5 x 10^5 PfSPZ	pre-immunization baseline	protected (P) vs. not protected (NP) at 3 months	OSBPL2	ENSG00000130703	oxysterol binding protein like 2 [Source:HGNC Symbol;Acc:HGNC:15761]	-0.0113634	5.96153	0.0298676	0.863374	0.992636
KSPZV1	4.5 x 10^5 PfSPZ	pre-immunization baseline	protected (P) vs. not protected (NP) at 3 months	SH3BP1	ENSG00000100092	SH3 domain binding protein 1 [Source:HGNC Symbol;Acc:HGNC:10824]	-0.0152403	6.50997	0.0298359	0.863445	0.992636
KSPZV1	4.5 x 10^5 PfSPZ	pre-immunization baseline	protected (P) vs. not protected (NP) at 3 months	MMD	ENSG00000108960	monocyte to macrophage differentiation associated [Source:HGNC Symbol;Acc:HGNC:7153]	0.0333494	5.45236	0.0298268	0.863485	0.992636
KSPZV1	4.5 x 10^5 PfSPZ	pre-immunization baseline	protected (P) vs. not protected (NP) at 3 months	NGRN	ENSG00000182768	neugrin, neurite outgrowth associated [Source:HGNC Symbol;Acc:HGNC:18077]	-0.010427	5.71441	0.0298113	0.863501	0.992636
KSPZV1	4.5 x 10^5 PfSPZ	pre-immunization baseline	protected (P) vs. not protected (NP) at 3 months	CTC-471J1.8	ENSG00000267827	novel transcript	0.0305508	2.02569	0.0297772	0.863578	0.992648
KSPZV1	4.5 x 10^5 PfSPZ	pre-immunization baseline	protected (P) vs. not protected (NP) at 3 months	PI4KB	ENSG00000143393	phosphatidylinositol 4-kinase beta [Source:HGNC Symbol;Acc:HGNC:8984]	-0.0103106	6.49191	0.0297491	0.863642	0.992648
KSPZV1	4.5 x 10^5 PfSPZ	pre-immunization baseline	protected (P) vs. not protected (NP) at 3 months	FMNL2	ENSG00000157827	formin like 2 [Source:HGNC Symbol;Acc:HGNC:18267]	0.0345275	4.11616	0.0297363	0.863681	0.992648
KSPZV1	4.5 x 10^5 PfSPZ	pre-immunization baseline	protected (P) vs. not protected (NP) at 3 months	SPATA21	ENSG00000187144	spermatogenesis associated 21 [Source:HGNC Symbol;Acc:HGNC:28026]	0.0110885	4.95317	0.0296741	0.863813	0.992723
KSPZV1	4.5 x 10^5 PfSPZ	pre-immunization baseline	protected (P) vs. not protected (NP) at 3 months	MANEA-DT	ENSG00000261366	MANEA divergent transcript [Source:HGNC Symbol;Acc:HGNC:43732]	-0.0310527	4.49657	0.0296572	0.86386	0.992723
KSPZV1	4.5 x 10^5 PfSPZ	pre-immunization baseline	protected (P) vs. not protected (NP) at 3 months	C4orf50	ENSG00000181215	chromosome 4 open reading frame 50 [Source:HGNC Symbol;Acc:HGNC:33766]	-0.0750027	0.175644	0.0295843	0.864017	0.992752
KSPZV1	4.5 x 10^5 PfSPZ	pre-immunization baseline	protected (P) vs. not protected (NP) at 3 months	SNHG25	ENSG00000266402	small nucleolar RNA host gene 25 [Source:HGNC Symbol;Acc:HGNC:51534]	-0.0444734	-0.105112	0.0295712	0.864047	0.992752
KSPZV1	4.5 x 10^5 PfSPZ	pre-immunization baseline	protected (P) vs. not protected (NP) at 3 months	CPEB3	ENSG00000107864	cytoplasmic polyadenylation element binding protein 3 [Source:HGNC Symbol;Acc:HGNC:21746]	0.0220918	4.78726	0.0295677	0.864054	0.992752
KSPZV1	4.5 x 10^5 PfSPZ	pre-immunization baseline	protected (P) vs. not protected (NP) at 3 months	TXNL4B	ENSG00000140830	thioredoxin like 4B [Source:HGNC Symbol;Acc:HGNC:26041]	0.0117552	4.41232	0.0295143	0.864176	0.992753
KSPZV1	4.5 x 10^5 PfSPZ	pre-immunization baseline	protected (P) vs. not protected (NP) at 3 months	BYSL	ENSG00000112578	bystin like [Source:HGNC Symbol;Acc:HGNC:1157]	-0.0142026	3.39944	0.0294864	0.86424	0.992753
KSPZV1	4.5 x 10^5 PfSPZ	pre-immunization baseline	protected (P) vs. not protected (NP) at 3 months	ZNF8	ENSG00000278129	zinc finger protein 8 [Source:HGNC Symbol;Acc:HGNC:13154]	-0.012023	5.34933	0.0294836	0.864246	0.992753
KSPZV1	4.5 x 10^5 PfSPZ	pre-immunization baseline	protected (P) vs. not protected (NP) at 3 months	LUNAR1	ENSG00000278090	leukemia-associated non-coding IGF1R activator RNA 1 [Source:HGNC Symbol;Acc:HGNC:51199]	-0.0458975	1.27053	0.0294681	0.864281	0.992753
KSPZV1	4.5 x 10^5 PfSPZ	pre-immunization baseline	protected (P) vs. not protected (NP) at 3 months	ZNF493	ENSG00000196268	zinc finger protein 493 [Source:HGNC Symbol;Acc:HGNC:23708]	0.0189074	7.0111	0.0293763	0.864491	0.992893
KSPZV1	4.5 x 10^5 PfSPZ	pre-immunization baseline	protected (P) vs. not protected (NP) at 3 months	JAM2	ENSG00000154721	junctional adhesion molecule 2 [Source:HGNC Symbol;Acc:HGNC:14686]	0.0404655	2.27586	0.0293648	0.864517	0.992893
KSPZV1	4.5 x 10^5 PfSPZ	pre-immunization baseline	protected (P) vs. not protected (NP) at 3 months	DNAJB2	ENSG00000135924	DnaJ heat shock protein family (Hsp40) member B2 [Source:HGNC Symbol;Acc:HGNC:5228]	0.0345462	5.51327	0.0293384	0.864598	0.992922
KSPZV1	4.5 x 10^5 PfSPZ	pre-immunization baseline	protected (P) vs. not protected (NP) at 3 months	ETV6	ENSG00000139083	ETS variant transcription factor 6 [Source:HGNC Symbol;Acc:HGNC:3495]	0.0191723	6.86013	0.0292681	0.864738	0.99297
KSPZV1	4.5 x 10^5 PfSPZ	pre-immunization baseline	protected (P) vs. not protected (NP) at 3 months	POLR2C	ENSG00000102978	RNA polymerase II subunit C [Source:HGNC Symbol;Acc:HGNC:9189]	0.0101619	5.19865	0.0292612	0.864754	0.99297
KSPZV1	4.5 x 10^5 PfSPZ	pre-immunization baseline	protected (P) vs. not protected (NP) at 3 months	RP11-53B2.2	ENSG00000267702		0.020522	4.66897	0.0292119	0.864867	0.992977
KSPZV1	4.5 x 10^5 PfSPZ	pre-immunization baseline	protected (P) vs. not protected (NP) at 3 months	LRRC25	ENSG00000175489	leucine rich repeat containing 25 [Source:HGNC Symbol;Acc:HGNC:29806]	-0.0262729	5.81547	0.0292052	0.864893	0.992977
KSPZV1	4.5 x 10^5 PfSPZ	pre-immunization baseline	protected (P) vs. not protected (NP) at 3 months	FAM118B	ENSG00000197798	family with sequence similarity 118 member B [Source:HGNC Symbol;Acc:HGNC:26110]	0.0142381	4.94271	0.0291503	0.865008	0.992977
KSPZV1	4.5 x 10^5 PfSPZ	pre-immunization baseline	protected (P) vs. not protected (NP) at 3 months	ZNF160	ENSG00000170949	zinc finger protein 160 [Source:HGNC Symbol;Acc:HGNC:12948]	0.0100155	5.83892	0.0291404	0.865031	0.992977
KSPZV1	4.5 x 10^5 PfSPZ	pre-immunization baseline	protected (P) vs. not protected (NP) at 3 months	RP11-849H4.2	ENSG00000254469	novel protein similar to transient receptor potential cation channel, subfamily C, member 2 TRPC2	0.0144627	3.82884	0.0291015	0.86512	0.992977
KSPZV1	4.5 x 10^5 PfSPZ	pre-immunization baseline	protected (P) vs. not protected (NP) at 3 months	SFTPB	ENSG00000168878	surfactant protein B [Source:HGNC Symbol;Acc:HGNC:10801]	0.0627655	0.388577	0.0290961	0.865132	0.992977
KSPZV1	4.5 x 10^5 PfSPZ	pre-immunization baseline	protected (P) vs. not protected (NP) at 3 months	MAP3K4-AS1	ENSG00000272841	MAP3K4 antisense RNA 1 [Source:HGNC Symbol;Acc:HGNC:55048]	-0.0213756	2.01448	0.029049	0.86524	0.992977
KSPZV1	4.5 x 10^5 PfSPZ	pre-immunization baseline	protected (P) vs. not protected (NP) at 3 months	CD226	ENSG00000150637	CD226 molecule [Source:HGNC Symbol;Acc:HGNC:16961]	0.0176094	7.45187	0.0290339	0.865275	0.992977
KSPZV1	4.5 x 10^5 PfSPZ	pre-immunization baseline	protected (P) vs. not protected (NP) at 3 months	OAZ2	ENSG00000180304	ornithine decarboxylase antizyme 2 [Source:HGNC Symbol;Acc:HGNC:8096]	-0.0207022	7.32238	0.0290084	0.865335	0.992977
KSPZV1	4.5 x 10^5 PfSPZ	pre-immunization baseline	protected (P) vs. not protected (NP) at 3 months	GZMA	ENSG00000145649	granzyme A [Source:HGNC Symbol;Acc:HGNC:4708]	0.0393975	5.42813	0.0290128	0.86535	0.992977
KSPZV1	4.5 x 10^5 PfSPZ	pre-immunization baseline	protected (P) vs. not protected (NP) at 3 months	RP11-582J16.5	ENSG00000253200	novel transcript, antisense to KIAA1967	0.0122028	4.62497	0.0289793	0.8654	0.992977
KSPZV1	4.5 x 10^5 PfSPZ	pre-immunization baseline	protected (P) vs. not protected (NP) at 3 months	LA16c-312E8.2	ENSG00000260132	novel transcript, antisense to UNKL	-0.0407939	0.212453	0.0289434	0.865483	0.992977
KSPZV1	4.5 x 10^5 PfSPZ	pre-immunization baseline	protected (P) vs. not protected (NP) at 3 months	CRK	ENSG00000167193	CRK proto-oncogene, adaptor protein [Source:HGNC Symbol;Acc:HGNC:2362]	0.0540264	2.01137	0.0288959	0.865595	0.992977
KSPZV1	4.5 x 10^5 PfSPZ	pre-immunization baseline	protected (P) vs. not protected (NP) at 3 months	TLE4	ENSG00000106829	TLE family member 4, transcriptional corepressor [Source:HGNC Symbol;Acc:HGNC:11840]	0.0161979	6.94172	0.0288692	0.865654	0.992977
KSPZV1	4.5 x 10^5 PfSPZ	pre-immunization baseline	protected (P) vs. not protected (NP) at 3 months	INCA1	ENSG00000196388	inhibitor of CDK, cyclin A1 interacting protein 1 [Source:HGNC Symbol;Acc:HGNC:32224]	-0.034832	0.942787	0.0288335	0.865736	0.992977
KSPZV1	4.5 x 10^5 PfSPZ	pre-immunization baseline	protected (P) vs. not protected (NP) at 3 months	ANKRD13A	ENSG00000076513	ankyrin repeat domain 13A [Source:HGNC Symbol;Acc:HGNC:21268]	0.0128036	7.7999	0.0287339	0.865966	0.992977
KSPZV1	4.5 x 10^5 PfSPZ	pre-immunization baseline	protected (P) vs. not protected (NP) at 3 months	OPRL1	ENSG00000125510	opioid related nociceptin receptor 1 [Source:HGNC Symbol;Acc:HGNC:8155]	0.0533422	1.03187	0.0287327	0.865969	0.992977
KSPZV1	4.5 x 10^5 PfSPZ	pre-immunization baseline	protected (P) vs. not protected (NP) at 3 months	CDK19	ENSG00000155111	cyclin dependent kinase 19 [Source:HGNC Symbol;Acc:HGNC:19338]	-0.0118598	5.66379	0.0287287	0.865978	0.992977
KSPZV1	4.5 x 10^5 PfSPZ	pre-immunization baseline	protected (P) vs. not protected (NP) at 3 months	TMEM150A	ENSG00000168890	transmembrane protein 150A [Source:HGNC Symbol;Acc:HGNC:24677]	-0.0220297	2.92077	0.0287216	0.865995	0.992977
KSPZV1	4.5 x 10^5 PfSPZ	pre-immunization baseline	protected (P) vs. not protected (NP) at 3 months	CREB3L2	ENSG00000182158	cAMP responsive element binding protein 3 like 2 [Source:HGNC Symbol;Acc:HGNC:23720]	-0.0117402	6.43083	0.0286955	0.866055	0.992977
KSPZV1	4.5 x 10^5 PfSPZ	pre-immunization baseline	protected (P) vs. not protected (NP) at 3 months	RP11-171I2.1	ENSG00000267784	novel transcript, antisense to titin	0.0372034	2.80757	0.0286896	0.866069	0.992977
KSPZV1	4.5 x 10^5 PfSPZ	pre-immunization baseline	protected (P) vs. not protected (NP) at 3 months	MRTFA-AS1	ENSG00000232564	MRTFA antisense RNA 1 [Source:HGNC Symbol;Acc:HGNC:40681]	0.0310288	1.54411	0.028683	0.866084	0.992977
KSPZV1	4.5 x 10^5 PfSPZ	pre-immunization baseline	protected (P) vs. not protected (NP) at 3 months	RP11-797A18.5	ENSG00000278991	TEC	0.0270091	2.78624	0.0286345	0.866196	0.992977
KSPZV1	4.5 x 10^5 PfSPZ	pre-immunization baseline	protected (P) vs. not protected (NP) at 3 months	IL6ST	ENSG00000134352	interleukin 6 signal transducer [Source:HGNC Symbol;Acc:HGNC:6021]	0.0173454	8.91252	0.0286276	0.866212	0.992977
KSPZV1	4.5 x 10^5 PfSPZ	pre-immunization baseline	protected (P) vs. not protected (NP) at 3 months	TMEM165	ENSG00000134851	transmembrane protein 165 [Source:HGNC Symbol;Acc:HGNC:30760]	-0.0107414	6.30421	0.0286097	0.866253	0.992977
KSPZV1	4.5 x 10^5 PfSPZ	pre-immunization baseline	protected (P) vs. not protected (NP) at 3 months	DMTF1	ENSG00000135164	cyclin D binding myb like transcription factor 1 [Source:HGNC Symbol;Acc:HGNC:14603]	-0.0121885	7.82036	0.0285385	0.866418	0.992977
KSPZV1	4.5 x 10^5 PfSPZ	pre-immunization baseline	protected (P) vs. not protected (NP) at 3 months	MKNK1-AS1	ENSG00000269956	MKNK1 antisense RNA 1 [Source:HGNC Symbol;Acc:HGNC:44129]	0.0287943	2.18886	0.0285297	0.866439	0.992977
KSPZV1	4.5 x 10^5 PfSPZ	pre-immunization baseline	protected (P) vs. not protected (NP) at 3 months	RBPJ	ENSG00000168214	recombination signal binding protein for immunoglobulin kappa J region [Source:HGNC Symbol;Acc:HGNC:5724]	-0.0138105	7.06586	0.0285197	0.866462	0.992977
KSPZV1	4.5 x 10^5 PfSPZ	pre-immunization baseline	protected (P) vs. not protected (NP) at 3 months	TAL1	ENSG00000162367	TAL bHLH transcription factor 1, erythroid differentiation factor [Source:HGNC Symbol;Acc:HGNC:11556]	-0.057648	5.05471	0.0285118	0.866516	0.992977
KSPZV1	4.5 x 10^5 PfSPZ	pre-immunization baseline	protected (P) vs. not protected (NP) at 3 months	RSPH10B	ENSG00000155026	radial spoke head 10 homolog B [Source:HGNC Symbol;Acc:HGNC:27362]	-0.0305324	2.17713	0.0284769	0.866561	0.992977
KSPZV1	4.5 x 10^5 PfSPZ	pre-immunization baseline	protected (P) vs. not protected (NP) at 3 months	MDP1	ENSG00000213920	magnesium dependent phosphatase 1 [Source:HGNC Symbol;Acc:HGNC:28781]	0.0245554	1.48902	0.0284757	0.866564	0.992977
KSPZV1	4.5 x 10^5 PfSPZ	pre-immunization baseline	protected (P) vs. not protected (NP) at 3 months	LINC00943	ENSG00000189238	long intergenic non-protein coding RNA 943 [Source:HGNC Symbol;Acc:HGNC:48639]	0.0582361	0.984909	0.0284675	0.866583	0.992977
KSPZV1	4.5 x 10^5 PfSPZ	pre-immunization baseline	protected (P) vs. not protected (NP) at 3 months	RABGGTA	ENSG00000100949	Rab geranylgeranyltransferase subunit alpha [Source:HGNC Symbol;Acc:HGNC:9795]	-0.0172436	3.59134	0.0284117	0.866713	0.992977
KSPZV1	4.5 x 10^5 PfSPZ	pre-immunization baseline	protected (P) vs. not protected (NP) at 3 months	CITED2	ENSG00000164442	Cbp/p300 interacting transactivator with Glu/Asp rich carboxy-terminal domain 2 [Source:HGNC Symbol;Acc:HGNC:1987]	0.0141769	6.52463	0.0283657	0.866819	0.992977
KSPZV1	4.5 x 10^5 PfSPZ	pre-immunization baseline	protected (P) vs. not protected (NP) at 3 months	C21orf91-OT1	ENSG00000240770	C21orf91 overlapping transcript 1 [Source:HGNC Symbol;Acc:HGNC:16729]	0.0452338	-0.178374	0.0283521	0.866851	0.992977
KSPZV1	4.5 x 10^5 PfSPZ	pre-immunization baseline	protected (P) vs. not protected (NP) at 3 months	CTD-3065B20.3	ENSG00000259314	novel transcript, antisense to CRTC3	-0.0212002	2.32496	0.0283449	0.866868	0.992977
KSPZV1	4.5 x 10^5 PfSPZ	pre-immunization baseline	protected (P) vs. not protected (NP) at 3 months	RP11-815J21.3	ENSG00000259276	novel transcript, antisense to AKAP13	-0.047781	-0.0955304	0.0283299	0.866903	0.992977
KSPZV1	4.5 x 10^5 PfSPZ	pre-immunization baseline	protected (P) vs. not protected (NP) at 3 months	DPY19L1	ENSG00000173852	dpy-19 like C-mannosyltransferase 1 [Source:HGNC Symbol;Acc:HGNC:22205]	-0.0181612	4.86642	0.0283105	0.866948	0.992977
KSPZV1	4.5 x 10^5 PfSPZ	pre-immunization baseline	protected (P) vs. not protected (NP) at 3 months	RP11-557J10.4	ENSG00000248356	novel transcript	0.0345683	0.633988	0.0282829	0.867012	0.992977
KSPZV1	4.5 x 10^5 PfSPZ	pre-immunization baseline	protected (P) vs. not protected (NP) at 3 months	COQ10B	ENSG00000115520	coenzyme Q10B [Source:HGNC Symbol;Acc:HGNC:25819]	-0.0109452	5.55773	0.028251	0.867086	0.992977
KSPZV1	4.5 x 10^5 PfSPZ	pre-immunization baseline	protected (P) vs. not protected (NP) at 3 months	RP11-575A19.2	ENSG00000238246	novel transcript	0.0609467	0.166457	0.0282194	0.86716	0.992977
KSPZV1	4.5 x 10^5 PfSPZ	pre-immunization baseline	protected (P) vs. not protected (NP) at 3 months	RNF145	ENSG00000145860	ring finger protein 145 [Source:HGNC Symbol;Acc:HGNC:20853]	-0.00862304	6.88611	0.0281962	0.867214	0.992977
KSPZV1	4.5 x 10^5 PfSPZ	pre-immunization baseline	protected (P) vs. not protected (NP) at 3 months	RP11-477N3.1	ENSG00000272156	novel transcript	-0.0386265	0.884812	0.0281938	0.86722	0.992977
KSPZV1	4.5 x 10^5 PfSPZ	pre-immunization baseline	protected (P) vs. not protected (NP) at 3 months	KDM5A	ENSG00000073614	lysine demethylase 5A [Source:HGNC Symbol;Acc:HGNC:9886]	-0.00937652	7.57758	0.0281811	0.867249	0.992977
KSPZV1	4.5 x 10^5 PfSPZ	pre-immunization baseline	protected (P) vs. not protected (NP) at 3 months	ZNF578	ENSG00000258405	zinc finger protein 578 [Source:HGNC Symbol;Acc:HGNC:26449]	-0.0663276	0.616319	0.0280957	0.867449	0.992999
KSPZV1	4.5 x 10^5 PfSPZ	pre-immunization baseline	protected (P) vs. not protected (NP) at 3 months	GIMAP7	ENSG00000179144	GTPase, IMAP family member 7 [Source:HGNC Symbol;Acc:HGNC:22404]	0.0168729	6.30139	0.0280923	0.867457	0.992999
KSPZV1	4.5 x 10^5 PfSPZ	pre-immunization baseline	protected (P) vs. not protected (NP) at 3 months	RP11-432B6.3	ENSG00000248710	TRIM59 and iFT80 readthrough	-0.0166857	5.71858	0.0280852	0.867473	0.992999
KSPZV1	4.5 x 10^5 PfSPZ	pre-immunization baseline	protected (P) vs. not protected (NP) at 3 months	RAP2B	ENSG00000181467	RAP2B, member of RAS oncogene family [Source:HGNC Symbol;Acc:HGNC:9862]	-0.0120261	6.97366	0.0280761	0.867495	0.992999
KSPZV1	4.5 x 10^5 PfSPZ	pre-immunization baseline	protected (P) vs. not protected (NP) at 3 months	RP11-843A23.1	ENSG00000255084	novel transcript	-0.0507801	0.201825	0.0280244	0.867615	0.993072
KSPZV1	4.5 x 10^5 PfSPZ	pre-immunization baseline	protected (P) vs. not protected (NP) at 3 months	IRF5	ENSG00000128604	interferon regulatory factor 5 [Source:HGNC Symbol;Acc:HGNC:6120]	-0.0223873	5.07608	0.0279529	0.867784	0.993194
KSPZV1	4.5 x 10^5 PfSPZ	pre-immunization baseline	protected (P) vs. not protected (NP) at 3 months	LIPC	ENSG00000166035	lipase C, hepatic type [Source:HGNC Symbol;Acc:HGNC:6619]	-0.0637527	1.12128	0.0279213	0.867857	0.993194
KSPZV1	4.5 x 10^5 PfSPZ	pre-immunization baseline	protected (P) vs. not protected (NP) at 3 months	RAB42	ENSG00000188060	RAB42, member RAS oncogene family [Source:HGNC Symbol;Acc:HGNC:28702]	-0.0690667	0.000841875	0.0279057	0.867893	0.993194
KSPZV1	4.5 x 10^5 PfSPZ	pre-immunization baseline	protected (P) vs. not protected (NP) at 3 months	TM4SF20	ENSG00000168955	transmembrane 4 L six family member 20 [Source:HGNC Symbol;Acc:HGNC:26230]	-0.0607262	0.822343	0.0278628	0.867994	0.993194
KSPZV1	4.5 x 10^5 PfSPZ	pre-immunization baseline	protected (P) vs. not protected (NP) at 3 months	ELFN2	ENSG00000166897	extracellular leucine rich repeat and fibronectin type III domain containing 2 [Source:HGNC Symbol;Acc:HGNC:29396]	-0.0554261	1.24792	0.0278495	0.868025	0.993194
KSPZV1	4.5 x 10^5 PfSPZ	pre-immunization baseline	protected (P) vs. not protected (NP) at 3 months	MAD2L1	ENSG00000164109	mitotic arrest deficient 2 like 1 [Source:HGNC Symbol;Acc:HGNC:6763]	-0.0380982	3.20799	0.0278301	0.868075	0.993194
KSPZV1	4.5 x 10^5 PfSPZ	pre-immunization baseline	protected (P) vs. not protected (NP) at 3 months	CAMK1D	ENSG00000183049	calcium/calmodulin dependent protein kinase ID [Source:HGNC Symbol;Acc:HGNC:19341]	0.0124511	7.22763	0.0277688	0.868215	0.993194
KSPZV1	4.5 x 10^5 PfSPZ	pre-immunization baseline	protected (P) vs. not protected (NP) at 3 months	ADPRH	ENSG00000144843	ADP-ribosylarginine hydrolase [Source:HGNC Symbol;Acc:HGNC:269]	0.0280967	3.68984	0.0277305	0.868305	0.993194
KSPZV1	4.5 x 10^5 PfSPZ	pre-immunization baseline	protected (P) vs. not protected (NP) at 3 months	SH2D4A	ENSG00000104611	SH2 domain containing 4A [Source:HGNC Symbol;Acc:HGNC:26102]	0.0300841	2.00428	0.0276401	0.868518	0.993194
KSPZV1	4.5 x 10^5 PfSPZ	pre-immunization baseline	protected (P) vs. not protected (NP) at 3 months	MED12	ENSG00000184634	mediator complex subunit 12 [Source:HGNC Symbol;Acc:HGNC:11957]	0.0139733	5.98157	0.027621	0.868563	0.993194
KSPZV1	4.5 x 10^5 PfSPZ	pre-immunization baseline	protected (P) vs. not protected (NP) at 3 months	LPCAT4	ENSG00000176454	lysophosphatidylcholine acyltransferase 4 [Source:HGNC Symbol;Acc:HGNC:30059]	-0.0142425	3.5725	0.0276042	0.868602	0.993194
KSPZV1	4.5 x 10^5 PfSPZ	pre-immunization baseline	protected (P) vs. not protected (NP) at 3 months	RP11-34A14.3	ENSG00000230928	novel transcript	0.025545	1.97609	0.0275722	0.868678	0.993194
KSPZV1	4.5 x 10^5 PfSPZ	pre-immunization baseline	protected (P) vs. not protected (NP) at 3 months	GPRC5D-AS1	ENSG00000247498	GPRC5D and HEBP1 antisense RNA 1 [Source:HGNC Symbol;Acc:HGNC:53599]	-0.0533814	0.899501	0.0275711	0.86868	0.993194
KSPZV1	4.5 x 10^5 PfSPZ	pre-immunization baseline	protected (P) vs. not protected (NP) at 3 months	FLAD1	ENSG00000160688	flavin adenine dinucleotide synthetase 1 [Source:HGNC Symbol;Acc:HGNC:24671]	-0.0146152	4.22685	0.0275349	0.868766	0.993194
KSPZV1	4.5 x 10^5 PfSPZ	pre-immunization baseline	protected (P) vs. not protected (NP) at 3 months	RP11-572B2.1	ENSG00000268509	novel transcript, antisense to EDEM1	-0.0182936	3.65669	0.0275259	0.868787	0.993194
KSPZV1	4.5 x 10^5 PfSPZ	pre-immunization baseline	protected (P) vs. not protected (NP) at 3 months	FMNL1	ENSG00000184922	formin like 1 [Source:HGNC Symbol;Acc:HGNC:1212]	0.0148116	7.53202	0.0275248	0.86879	0.993194
KSPZV1	4.5 x 10^5 PfSPZ	pre-immunization baseline	protected (P) vs. not protected (NP) at 3 months	LRRC39	ENSG00000122477	leucine rich repeat containing 39 [Source:HGNC Symbol;Acc:HGNC:28228]	0.0241298	4.01996	0.0275246	0.86879	0.993194
KSPZV1	4.5 x 10^5 PfSPZ	pre-immunization baseline	protected (P) vs. not protected (NP) at 3 months	RP11-546J1.1	ENSG00000270557	novel transcript	-0.035483	1.74013	0.0274734	0.868911	0.993194
KSPZV1	4.5 x 10^5 PfSPZ	pre-immunization baseline	protected (P) vs. not protected (NP) at 3 months	EDRF1-DT	ENSG00000224023	EDRF1 divergent transcript [Source:HGNC Symbol;Acc:HGNC:54128]	-0.0643092	0.0260765	0.0274342	0.869004	0.993194
KSPZV1	4.5 x 10^5 PfSPZ	pre-immunization baseline	protected (P) vs. not protected (NP) at 3 months	OLA1	ENSG00000138430	Obg like ATPase 1 [Source:HGNC Symbol;Acc:HGNC:28833]	0.0131488	5.24084	0.0274265	0.869022	0.993194
KSPZV1	4.5 x 10^5 PfSPZ	pre-immunization baseline	protected (P) vs. not protected (NP) at 3 months	EID3	ENSG00000255150	EP300 interacting inhibitor of differentiation 3 [Source:HGNC Symbol;Acc:HGNC:32961]	-0.0238426	2.46149	0.0273951	0.869096	0.993194
KSPZV1	4.5 x 10^5 PfSPZ	pre-immunization baseline	protected (P) vs. not protected (NP) at 3 months	RP11-454F8.3	ENSG00000280227	novel transcript	-0.0373852	1.03709	0.0273593	0.869181	0.993194
KSPZV1	4.5 x 10^5 PfSPZ	pre-immunization baseline	protected (P) vs. not protected (NP) at 3 months	TPPP3	ENSG00000159713	tubulin polymerization promoting protein family member 3 [Source:HGNC Symbol;Acc:HGNC:24162]	0.0448515	1.76593	0.0273571	0.869186	0.993194
KSPZV1	4.5 x 10^5 PfSPZ	pre-immunization baseline	protected (P) vs. not protected (NP) at 3 months	RP11-179B2.2	ENSG00000272572	novel transcript, antisense to FAM178A	0.0435257	0.774061	0.0273229	0.869267	0.993194
KSPZV1	4.5 x 10^5 PfSPZ	pre-immunization baseline	protected (P) vs. not protected (NP) at 3 months	AC002310.14	ENSG00000278922	novel transcript	-0.0435315	0.695825	0.0272441	0.869454	0.993194
KSPZV1	4.5 x 10^5 PfSPZ	pre-immunization baseline	protected (P) vs. not protected (NP) at 3 months	PRICKLE4	ENSG00000124593	novel protein	0.0133541	5.89879	0.0272407	0.869462	0.993194
KSPZV1	4.5 x 10^5 PfSPZ	pre-immunization baseline	protected (P) vs. not protected (NP) at 3 months	RORA	ENSG00000069667	RAR related orphan receptor A [Source:HGNC Symbol;Acc:HGNC:10258]	0.0162687	8.14957	0.0272369	0.869471	0.993194
KSPZV1	4.5 x 10^5 PfSPZ	pre-immunization baseline	protected (P) vs. not protected (NP) at 3 months	RP11-56G10.2	ENSG00000257386	novel transcript, antisense to ATXN7L3B	0.011173	4.05257	0.0272215	0.869508	0.993194
KSPZV1	4.5 x 10^5 PfSPZ	pre-immunization baseline	protected (P) vs. not protected (NP) at 3 months	GUCY1A1	ENSG00000164116	guanylate cyclase 1 soluble subunit alpha 1 [Source:HGNC Symbol;Acc:HGNC:4685]	-0.0457215	3.75845	0.0272217	0.869526	0.993194
KSPZV1	4.5 x 10^5 PfSPZ	pre-immunization baseline	protected (P) vs. not protected (NP) at 3 months	PITHD1	ENSG00000057757	PITH domain containing 1 [Source:HGNC Symbol;Acc:HGNC:25022]	0.0662615	7.43696	0.0272266	0.869533	0.993194
KSPZV1	4.5 x 10^5 PfSPZ	pre-immunization baseline	protected (P) vs. not protected (NP) at 3 months	AFF3	ENSG00000144218	AF4/FMR2 family member 3 [Source:HGNC Symbol;Acc:HGNC:6473]	0.0171742	7.28362	0.0271886	0.869586	0.993194
KSPZV1	4.5 x 10^5 PfSPZ	pre-immunization baseline	protected (P) vs. not protected (NP) at 3 months	RP3-368A4.6	ENSG00000271533	novel transcript, sense intronic FTX	0.0398776	5.45869	0.0271779	0.869639	0.993194
KSPZV1	4.5 x 10^5 PfSPZ	pre-immunization baseline	protected (P) vs. not protected (NP) at 3 months	RP11-162A12.4	ENSG00000278107	novel transcript	0.0434593	1.05215	0.0271435	0.869693	0.993194
KSPZV1	4.5 x 10^5 PfSPZ	pre-immunization baseline	protected (P) vs. not protected (NP) at 3 months	SASH1	ENSG00000111961	SAM and SH3 domain containing 1 [Source:HGNC Symbol;Acc:HGNC:19182]	-0.0416637	2.85447	0.0271427	0.869699	0.993194
KSPZV1	4.5 x 10^5 PfSPZ	pre-immunization baseline	protected (P) vs. not protected (NP) at 3 months	RNF13	ENSG00000082996	ring finger protein 13 [Source:HGNC Symbol;Acc:HGNC:10057]	-0.0141552	6.61507	0.0271394	0.869703	0.993194
KSPZV1	4.5 x 10^5 PfSPZ	pre-immunization baseline	protected (P) vs. not protected (NP) at 3 months	METTL3	ENSG00000165819	methyltransferase like 3 [Source:HGNC Symbol;Acc:HGNC:17563]	-0.00782542	5.71442	0.027112	0.869768	0.993204
KSPZV1	4.5 x 10^5 PfSPZ	pre-immunization baseline	protected (P) vs. not protected (NP) at 3 months	RP11-425M5.7	ENSG00000276603	novel transcript, sense intronic to BLCAP	0.0276318	2.37365	0.0270732	0.869861	0.993245
KSPZV1	4.5 x 10^5 PfSPZ	pre-immunization baseline	protected (P) vs. not protected (NP) at 3 months	TOMM20L	ENSG00000196860	translocase of outer mitochondrial membrane 20 like [Source:HGNC Symbol;Acc:HGNC:33752]	-0.0395795	-0.274892	0.0269941	0.870049	0.993274
KSPZV1	4.5 x 10^5 PfSPZ	pre-immunization baseline	protected (P) vs. not protected (NP) at 3 months	PHF2	ENSG00000197724	PHD finger protein 2 [Source:HGNC Symbol;Acc:HGNC:8920]	0.0136972	5.48929	0.0269777	0.870088	0.993274
KSPZV1	4.5 x 10^5 PfSPZ	pre-immunization baseline	protected (P) vs. not protected (NP) at 3 months	SEC24B-AS1	ENSG00000247950	SEC24B antisense RNA 1 [Source:HGNC Symbol;Acc:HGNC:44003]	0.0411547	1.27359	0.0269702	0.870106	0.993274
KSPZV1	4.5 x 10^5 PfSPZ	pre-immunization baseline	protected (P) vs. not protected (NP) at 3 months	ZSCAN2	ENSG00000176371	zinc finger and SCAN domain containing 2 [Source:HGNC Symbol;Acc:HGNC:20994]	0.0248322	3.58868	0.0269676	0.870112	0.993274
KSPZV1	4.5 x 10^5 PfSPZ	pre-immunization baseline	protected (P) vs. not protected (NP) at 3 months	ZNF689	ENSG00000156853	zinc finger protein 689 [Source:HGNC Symbol;Acc:HGNC:25173]	-0.0109394	4.64481	0.0269264	0.870211	0.99332
KSPZV1	4.5 x 10^5 PfSPZ	pre-immunization baseline	protected (P) vs. not protected (NP) at 3 months	BMF	ENSG00000104081	Bcl2 modifying factor [Source:HGNC Symbol;Acc:HGNC:24132]	-0.0157715	5.27127	0.0269034	0.870266	0.99332
KSPZV1	4.5 x 10^5 PfSPZ	pre-immunization baseline	protected (P) vs. not protected (NP) at 3 months	DERL2	ENSG00000072849	derlin 2 [Source:HGNC Symbol;Acc:HGNC:17943]	-0.0101249	5.75257	0.0268243	0.870455	0.993471
KSPZV1	4.5 x 10^5 PfSPZ	pre-immunization baseline	protected (P) vs. not protected (NP) at 3 months	TSPAN3	ENSG00000140391	tetraspanin 3 [Source:HGNC Symbol;Acc:HGNC:17752]	0.0149073	6.26315	0.0267769	0.870568	0.993536
KSPZV1	4.5 x 10^5 PfSPZ	pre-immunization baseline	protected (P) vs. not protected (NP) at 3 months	RP3-430N8.10	ENSG00000269972	novel transcript	-0.010997	3.60927	0.0267424	0.870651	0.993566
KSPZV1	4.5 x 10^5 PfSPZ	pre-immunization baseline	protected (P) vs. not protected (NP) at 3 months	CIT	ENSG00000122966	citron rho-interacting serine/threonine kinase [Source:HGNC Symbol;Acc:HGNC:1985]	-0.0397876	2.84442	0.0266267	0.870931	0.993727
KSPZV1	4.5 x 10^5 PfSPZ	pre-immunization baseline	protected (P) vs. not protected (NP) at 3 months	CREBRF	ENSG00000164463	CREB3 regulatory factor [Source:HGNC Symbol;Acc:HGNC:24050]	-0.0155805	7.88484	0.0266121	0.870964	0.993727
KSPZV1	4.5 x 10^5 PfSPZ	pre-immunization baseline	protected (P) vs. not protected (NP) at 3 months	STING1	ENSG00000184584	stimulator of interferon response cGAMP interactor 1 [Source:HGNC Symbol;Acc:HGNC:27962]	0.0124437	5.28035	0.0265896	0.871018	0.993727
KSPZV1	4.5 x 10^5 PfSPZ	pre-immunization baseline	protected (P) vs. not protected (NP) at 3 months	ZNF555	ENSG00000186300	zinc finger protein 555 [Source:HGNC Symbol;Acc:HGNC:28382]	-0.019866	4.0397	0.0265893	0.871018	0.993727
KSPZV1	4.5 x 10^5 PfSPZ	pre-immunization baseline	protected (P) vs. not protected (NP) at 3 months	RP11-89G4.1	ENSG00000277192		0.0313564	2.62089	0.0265343	0.871151	0.993799
KSPZV1	4.5 x 10^5 PfSPZ	pre-immunization baseline	protected (P) vs. not protected (NP) at 3 months	FAM234B	ENSG00000084444	family with sequence similarity 234 member B [Source:HGNC Symbol;Acc:HGNC:29288]	-0.0224674	3.28336	0.0264924	0.871251	0.993799
KSPZV1	4.5 x 10^5 PfSPZ	pre-immunization baseline	protected (P) vs. not protected (NP) at 3 months	RAB34	ENSG00000109113	RAB34, member RAS oncogene family [Source:HGNC Symbol;Acc:HGNC:16519]	-0.0279557	2.07004	0.0264923	0.871252	0.993799
KSPZV1	4.5 x 10^5 PfSPZ	pre-immunization baseline	protected (P) vs. not protected (NP) at 3 months	BOLA2	ENSG00000183336	bolA family member 2 [Source:HGNC Symbol;Acc:HGNC:29488]	-0.0307707	1.42954	0.0263278	0.871649	0.994043
KSPZV1	4.5 x 10^5 PfSPZ	pre-immunization baseline	protected (P) vs. not protected (NP) at 3 months	RP11-1348G14.8	ENSG00000275807	novel transcript, antisense to ATXN2L	0.0258804	3.46699	0.0263235	0.871659	0.994043
KSPZV1	4.5 x 10^5 PfSPZ	pre-immunization baseline	protected (P) vs. not protected (NP) at 3 months	TSIX	ENSG00000270641	TSIX transcript, XIST antisense RNA [Source:HGNC Symbol;Acc:HGNC:12377]	-0.173153	10.0049	0.0263117	0.871728	0.994043
KSPZV1	4.5 x 10^5 PfSPZ	pre-immunization baseline	protected (P) vs. not protected (NP) at 3 months	DPH1	ENSG00000108963	diphthamide biosynthesis 1 [Source:HGNC Symbol;Acc:HGNC:3003]	0.0133073	5.21458	0.0262944	0.871729	0.994043
KSPZV1	4.5 x 10^5 PfSPZ	pre-immunization baseline	protected (P) vs. not protected (NP) at 3 months	OSBP2	ENSG00000184792	oxysterol binding protein 2 [Source:HGNC Symbol;Acc:HGNC:8504]	-0.0947613	7.92867	0.0262949	0.871768	0.994043
KSPZV1	4.5 x 10^5 PfSPZ	pre-immunization baseline	protected (P) vs. not protected (NP) at 3 months	IL2RA	ENSG00000134460	interleukin 2 receptor subunit alpha [Source:HGNC Symbol;Acc:HGNC:6008]	0.0264996	3.34255	0.0261844	0.871995	0.994043
KSPZV1	4.5 x 10^5 PfSPZ	pre-immunization baseline	protected (P) vs. not protected (NP) at 3 months	ST8SIA1	ENSG00000111728	ST8 alpha-N-acetyl-neuraminide alpha-2,8-sialyltransferase 1 [Source:HGNC Symbol;Acc:HGNC:10869]	0.0435338	3.05589	0.0261857	0.872001	0.994043
KSPZV1	4.5 x 10^5 PfSPZ	pre-immunization baseline	protected (P) vs. not protected (NP) at 3 months	ARPIN	ENSG00000242498	actin related protein 2/3 complex inhibitor [Source:HGNC Symbol;Acc:HGNC:28782]	-0.0837276	1.91152	0.0261798	0.872028	0.994043
KSPZV1	4.5 x 10^5 PfSPZ	pre-immunization baseline	protected (P) vs. not protected (NP) at 3 months	RP11-119F7.5	ENSG00000260400	novel transcript, overlapping to TET1	-0.0315531	1.87921	0.0261596	0.872056	0.994043
KSPZV1	4.5 x 10^5 PfSPZ	pre-immunization baseline	protected (P) vs. not protected (NP) at 3 months	FRRS1	ENSG00000156869	ferric chelate reductase 1 [Source:HGNC Symbol;Acc:HGNC:27622]	-0.0444441	2.17055	0.026135	0.872115	0.994043
KSPZV1	4.5 x 10^5 PfSPZ	pre-immunization baseline	protected (P) vs. not protected (NP) at 3 months	C4orf33	ENSG00000151470	chromosome 4 open reading frame 33 [Source:HGNC Symbol;Acc:HGNC:27025]	-0.0207039	4.73941	0.0261031	0.872193	0.994043
KSPZV1	4.5 x 10^5 PfSPZ	pre-immunization baseline	protected (P) vs. not protected (NP) at 3 months	LINC00899	ENSG00000231711	long intergenic non-protein coding RNA 899 [Source:HGNC Symbol;Acc:HGNC:48583]	0.0594403	0.115589	0.0260996	0.872201	0.994043
KSPZV1	4.5 x 10^5 PfSPZ	pre-immunization baseline	protected (P) vs. not protected (NP) at 3 months	WIZ	ENSG00000011451	WIZ zinc finger [Source:HGNC Symbol;Acc:HGNC:30917]	0.0136668	4.73586	0.026073	0.872266	0.994043
KSPZV1	4.5 x 10^5 PfSPZ	pre-immunization baseline	protected (P) vs. not protected (NP) at 3 months	MYCT1	ENSG00000120279	MYC target 1 [Source:HGNC Symbol;Acc:HGNC:23172]	-0.0630343	1.26659	0.0260455	0.872334	0.994043
KSPZV1	4.5 x 10^5 PfSPZ	pre-immunization baseline	protected (P) vs. not protected (NP) at 3 months	ACTR3B	ENSG00000133627	actin related protein 3B [Source:HGNC Symbol;Acc:HGNC:17256]	-0.0237764	3.08735	0.0259992	0.872445	0.994043
KSPZV1	4.5 x 10^5 PfSPZ	pre-immunization baseline	protected (P) vs. not protected (NP) at 3 months	RPL15	ENSG00000174748	ribosomal protein L15 [Source:HGNC Symbol;Acc:HGNC:10306]	0.0144608	10.0481	0.0259357	0.872599	0.994043
KSPZV1	4.5 x 10^5 PfSPZ	pre-immunization baseline	protected (P) vs. not protected (NP) at 3 months	ARAP1-AS2	ENSG00000245148	ARAP1 antisense RNA 2 [Source:HGNC Symbol;Acc:HGNC:39994]	-0.0242833	2.35235	0.0259224	0.872632	0.994043
KSPZV1	4.5 x 10^5 PfSPZ	pre-immunization baseline	protected (P) vs. not protected (NP) at 3 months	RPA3	ENSG00000106399	replication protein A3 [Source:HGNC Symbol;Acc:HGNC:10291]	-0.0225559	3.95874	0.0259147	0.87265	0.994043
KSPZV1	4.5 x 10^5 PfSPZ	pre-immunization baseline	protected (P) vs. not protected (NP) at 3 months	TMEM106B	ENSG00000106460	transmembrane protein 106B [Source:HGNC Symbol;Acc:HGNC:22407]	-0.0150235	7.51574	0.0258861	0.87272	0.994043
KSPZV1	4.5 x 10^5 PfSPZ	pre-immunization baseline	protected (P) vs. not protected (NP) at 3 months	EIF3C	ENSG00000184110	eukaryotic translation initiation factor 3 subunit C [Source:HGNC Symbol;Acc:HGNC:3279]	0.0878968	0.228257	0.0258839	0.872727	0.994043
KSPZV1	4.5 x 10^5 PfSPZ	pre-immunization baseline	protected (P) vs. not protected (NP) at 3 months	RP11-142E9.1	ENSG00000276672	novel transcript, sense intronic to RFC3	0.0304231	1.97574	0.0258715	0.872756	0.994043
KSPZV1	4.5 x 10^5 PfSPZ	pre-immunization baseline	protected (P) vs. not protected (NP) at 3 months	RP11-531A24.7	ENSG00000272254	novel transcript, antisense to TERF1	0.0440179	0.670428	0.0258572	0.872791	0.994043
KSPZV1	4.5 x 10^5 PfSPZ	pre-immunization baseline	protected (P) vs. not protected (NP) at 3 months	MC1R	ENSG00000258839	melanocortin 1 receptor [Source:HGNC Symbol;Acc:HGNC:6929]	0.0392904	1.6245	0.0258544	0.872797	0.994043
KSPZV1	4.5 x 10^5 PfSPZ	pre-immunization baseline	protected (P) vs. not protected (NP) at 3 months	LRIG2-DT	ENSG00000238198	LRIG2 divergent transcript [Source:HGNC Symbol;Acc:HGNC:54312]	-0.0370545	1.75111	0.0258429	0.872826	0.994043
KSPZV1	4.5 x 10^5 PfSPZ	pre-immunization baseline	protected (P) vs. not protected (NP) at 3 months	APBB1IP	ENSG00000077420	amyloid beta precursor protein binding family B member 1 interacting protein [Source:HGNC Symbol;Acc:HGNC:17379]	0.0112897	7.7719	0.0257999	0.87293	0.994098
KSPZV1	4.5 x 10^5 PfSPZ	pre-immunization baseline	protected (P) vs. not protected (NP) at 3 months	LCK	ENSG00000182866	LCK proto-oncogene, Src family tyrosine kinase [Source:HGNC Symbol;Acc:HGNC:6524]	0.0154279	7.29703	0.0257716	0.872999	0.994113
KSPZV1	4.5 x 10^5 PfSPZ	pre-immunization baseline	protected (P) vs. not protected (NP) at 3 months	LHPP	ENSG00000107902	phospholysine phosphohistidine inorganic pyrophosphate phosphatase [Source:HGNC Symbol;Acc:HGNC:30042]	0.0208123	4.64169	0.0257198	0.873126	0.994164
KSPZV1	4.5 x 10^5 PfSPZ	pre-immunization baseline	protected (P) vs. not protected (NP) at 3 months	CTC-506B8.1	ENSG00000249180	novel transcript	0.0185162	3.05742	0.0257068	0.873158	0.994164
KSPZV1	4.5 x 10^5 PfSPZ	pre-immunization baseline	protected (P) vs. not protected (NP) at 3 months	MZF1	ENSG00000099326	myeloid zinc finger 1 [Source:HGNC Symbol;Acc:HGNC:13108]	0.0121418	5.08196	0.025649	0.873299	0.99423
KSPZV1	4.5 x 10^5 PfSPZ	pre-immunization baseline	protected (P) vs. not protected (NP) at 3 months	LYPLAL1	ENSG00000143353	lysophospholipase like 1 [Source:HGNC Symbol;Acc:HGNC:20440]	0.0165885	4.61443	0.0256297	0.873347	0.99423
KSPZV1	4.5 x 10^5 PfSPZ	pre-immunization baseline	protected (P) vs. not protected (NP) at 3 months	USP10	ENSG00000103194	ubiquitin specific peptidase 10 [Source:HGNC Symbol;Acc:HGNC:12608]	-0.00884409	6.76549	0.0256138	0.873386	0.99423
KSPZV1	4.5 x 10^5 PfSPZ	pre-immunization baseline	protected (P) vs. not protected (NP) at 3 months	RP11-316M1.12	ENSG00000259357	novel transcript, antisense to CERS2	0.0124452	4.31654	0.0255558	0.873528	0.994284
KSPZV1	4.5 x 10^5 PfSPZ	pre-immunization baseline	protected (P) vs. not protected (NP) at 3 months	CTD-2002H8.2	ENSG00000258682	novel transcript, sense overlapping PSMA3	-0.0163533	3.07737	0.0255351	0.873579	0.994284
KSPZV1	4.5 x 10^5 PfSPZ	pre-immunization baseline	protected (P) vs. not protected (NP) at 3 months	R3HDM4	ENSG00000198858	R3H domain containing 4 [Source:HGNC Symbol;Acc:HGNC:28270]	0.0501161	9.30071	0.025531	0.873621	0.994284
KSPZV1	4.5 x 10^5 PfSPZ	pre-immunization baseline	protected (P) vs. not protected (NP) at 3 months	TUG1	ENSG00000253352	taurine up-regulated 1 [Source:HGNC Symbol;Acc:HGNC:26066]	-0.00801874	8.81816	0.0255021	0.87366	0.994284
KSPZV1	4.5 x 10^5 PfSPZ	pre-immunization baseline	protected (P) vs. not protected (NP) at 3 months	PROK2	ENSG00000163421	prokineticin 2 [Source:HGNC Symbol;Acc:HGNC:18455]	-0.0486559	5.18475	0.0254619	0.87379	0.994298
KSPZV1	4.5 x 10^5 PfSPZ	pre-immunization baseline	protected (P) vs. not protected (NP) at 3 months	DENND10	ENSG00000119979	DENN domain containing 10 [Source:HGNC Symbol;Acc:HGNC:31793]	-0.0144799	5.52654	0.0254425	0.873806	0.994298
KSPZV1	4.5 x 10^5 PfSPZ	pre-immunization baseline	protected (P) vs. not protected (NP) at 3 months	SP2	ENSG00000167182	Sp2 transcription factor [Source:HGNC Symbol;Acc:HGNC:11207]	0.0155071	5.76563	0.0253037	0.874148	0.994298
KSPZV1	4.5 x 10^5 PfSPZ	pre-immunization baseline	protected (P) vs. not protected (NP) at 3 months	LACTB	ENSG00000103642	lactamase beta [Source:HGNC Symbol;Acc:HGNC:16468]	-0.0189884	5.1133	0.0253004	0.874156	0.994298
KSPZV1	4.5 x 10^5 PfSPZ	pre-immunization baseline	protected (P) vs. not protected (NP) at 3 months	RP11-973N13.4	ENSG00000259116	novel transcript, antisense to HSPA2 & ZBTB1	-0.0219168	2.09248	0.0252707	0.874229	0.994298
KSPZV1	4.5 x 10^5 PfSPZ	pre-immunization baseline	protected (P) vs. not protected (NP) at 3 months	VPS26B	ENSG00000151502	VPS26, retromer complex component B [Source:HGNC Symbol;Acc:HGNC:28119]	-0.0125338	5.58458	0.0252673	0.874238	0.994298
KSPZV1	4.5 x 10^5 PfSPZ	pre-immunization baseline	protected (P) vs. not protected (NP) at 3 months	LAPTM4B	ENSG00000104341	lysosomal protein transmembrane 4 beta [Source:HGNC Symbol;Acc:HGNC:13646]	-0.042054	2.439	0.0252619	0.874251	0.994298
KSPZV1	4.5 x 10^5 PfSPZ	pre-immunization baseline	protected (P) vs. not protected (NP) at 3 months	METTL2A	ENSG00000087995	methyltransferase like 2A [Source:HGNC Symbol;Acc:HGNC:25755]	-0.0122256	4.00336	0.0252313	0.874326	0.994298
KSPZV1	4.5 x 10^5 PfSPZ	pre-immunization baseline	protected (P) vs. not protected (NP) at 3 months	COMMD3	ENSG00000148444	COMM domain containing 3 [Source:HGNC Symbol;Acc:HGNC:23332]	0.0145969	4.54208	0.0252251	0.874342	0.994298
KSPZV1	4.5 x 10^5 PfSPZ	pre-immunization baseline	protected (P) vs. not protected (NP) at 3 months	FSD1	ENSG00000105255	fibronectin type III and SPRY domain containing 1 [Source:HGNC Symbol;Acc:HGNC:13745]	0.0636661	0.0773201	0.0252035	0.874395	0.994298
KSPZV1	4.5 x 10^5 PfSPZ	pre-immunization baseline	protected (P) vs. not protected (NP) at 3 months	APOOL	ENSG00000155008	apolipoprotein O like [Source:HGNC Symbol;Acc:HGNC:24009]	0.0148239	4.74714	0.0251928	0.874421	0.994298
KSPZV1	4.5 x 10^5 PfSPZ	pre-immunization baseline	protected (P) vs. not protected (NP) at 3 months	RP11-302M6.4	ENSG00000271949	novel transcript, LRRC8C-LRRC8D readthrough	-0.0128505	4.43675	0.0251811	0.874451	0.994298
KSPZV1	4.5 x 10^5 PfSPZ	pre-immunization baseline	protected (P) vs. not protected (NP) at 3 months	LRP6	ENSG00000070018	LDL receptor related protein 6 [Source:HGNC Symbol;Acc:HGNC:6698]	0.0511666	3.10078	0.0251437	0.874559	0.994298
KSPZV1	4.5 x 10^5 PfSPZ	pre-immunization baseline	protected (P) vs. not protected (NP) at 3 months	RP11-936I5.1	ENSG00000266998	novel transcript, antisense to SEPT9	0.0324901	2.35306	0.0250962	0.874661	0.994298
KSPZV1	4.5 x 10^5 PfSPZ	pre-immunization baseline	protected (P) vs. not protected (NP) at 3 months	CLEC7A	ENSG00000172243	C-type lectin domain containing 7A [Source:HGNC Symbol;Acc:HGNC:14558]	0.0250327	6.97231	0.0250848	0.874702	0.994298
KSPZV1	4.5 x 10^5 PfSPZ	pre-immunization baseline	protected (P) vs. not protected (NP) at 3 months	CTB-92J24.3	ENSG00000269289	novel transcript, antisense to ZNF726	-0.0469134	0.66523	0.0249989	0.874902	0.994298
KSPZV1	4.5 x 10^5 PfSPZ	pre-immunization baseline	protected (P) vs. not protected (NP) at 3 months	CHPT1	ENSG00000111666	choline phosphotransferase 1 [Source:HGNC Symbol;Acc:HGNC:17852]	-0.0419221	6.54545	0.025004	0.87492	0.994298
KSPZV1	4.5 x 10^5 PfSPZ	pre-immunization baseline	protected (P) vs. not protected (NP) at 3 months	GNAI1	ENSG00000127955	G protein subunit alpha i1 [Source:HGNC Symbol;Acc:HGNC:4384]	-0.052628	1.17862	0.0249684	0.874977	0.994298
KSPZV1	4.5 x 10^5 PfSPZ	pre-immunization baseline	protected (P) vs. not protected (NP) at 3 months	TMEM53	ENSG00000126106	transmembrane protein 53 [Source:HGNC Symbol;Acc:HGNC:26186]	0.0176859	2.83397	0.0249387	0.875051	0.994298
KSPZV1	4.5 x 10^5 PfSPZ	pre-immunization baseline	protected (P) vs. not protected (NP) at 3 months	PRDM2	ENSG00000116731	PR/SET domain 2 [Source:HGNC Symbol;Acc:HGNC:9347]	-0.00690544	7.8733	0.0249239	0.875088	0.994298
KSPZV1	4.5 x 10^5 PfSPZ	pre-immunization baseline	protected (P) vs. not protected (NP) at 3 months	ADCY9	ENSG00000162104	adenylate cyclase 9 [Source:HGNC Symbol;Acc:HGNC:240]	0.0205963	3.73101	0.0249192	0.8751	0.994298
KSPZV1	4.5 x 10^5 PfSPZ	pre-immunization baseline	protected (P) vs. not protected (NP) at 3 months	IL10RB	ENSG00000243646	interleukin 10 receptor subunit beta [Source:HGNC Symbol;Acc:HGNC:5965]	0.011054	6.67664	0.0249012	0.875144	0.994298
KSPZV1	4.5 x 10^5 PfSPZ	pre-immunization baseline	protected (P) vs. not protected (NP) at 3 months	NUMA1	ENSG00000137497	nuclear mitotic apparatus protein 1 [Source:HGNC Symbol;Acc:HGNC:8059]	0.0112281	7.07619	0.0248713	0.875219	0.994298
KSPZV1	4.5 x 10^5 PfSPZ	pre-immunization baseline	protected (P) vs. not protected (NP) at 3 months	TMOD2	ENSG00000128872	tropomodulin 2 [Source:HGNC Symbol;Acc:HGNC:11872]	0.0158242	6.30035	0.0248314	0.875318	0.994298
KSPZV1	4.5 x 10^5 PfSPZ	pre-immunization baseline	protected (P) vs. not protected (NP) at 3 months	CIR1	ENSG00000138433	corepressor interacting with RBPJ, CIR1 [Source:HGNC Symbol;Acc:HGNC:24217]	-0.0139213	5.32226	0.0248064	0.87538	0.994298
KSPZV1	4.5 x 10^5 PfSPZ	pre-immunization baseline	protected (P) vs. not protected (NP) at 3 months	RP11-687E1.2	ENSG00000276174	novel transcript, sense intronic to PIK3C3	-0.0335606	0.962676	0.0247751	0.875458	0.994298
KSPZV1	4.5 x 10^5 PfSPZ	pre-immunization baseline	protected (P) vs. not protected (NP) at 3 months	SP2-AS1	ENSG00000234494	SP2 antisense RNA 1 [Source:HGNC Symbol;Acc:HGNC:51341]	0.0163594	3.11257	0.0247573	0.875503	0.994298
KSPZV1	4.5 x 10^5 PfSPZ	pre-immunization baseline	protected (P) vs. not protected (NP) at 3 months	SLC38A10	ENSG00000157637	solute carrier family 38 member 10 [Source:HGNC Symbol;Acc:HGNC:28237]	-0.0109412	5.71444	0.0247519	0.875516	0.994298
KSPZV1	4.5 x 10^5 PfSPZ	pre-immunization baseline	protected (P) vs. not protected (NP) at 3 months	MED25	ENSG00000104973	mediator complex subunit 25 [Source:HGNC Symbol;Acc:HGNC:28845]	-0.0308973	6.09912	0.0247556	0.875527	0.994298
KSPZV1	4.5 x 10^5 PfSPZ	pre-immunization baseline	protected (P) vs. not protected (NP) at 3 months	USP9Y	ENSG00000114374	ubiquitin specific peptidase 9 Y-linked [Source:HGNC Symbol;Acc:HGNC:12633]	0.132553	5.66912	0.0247555	0.875546	0.994298
KSPZV1	4.5 x 10^5 PfSPZ	pre-immunization baseline	protected (P) vs. not protected (NP) at 3 months	CTC-260E6.4	ENSG00000280079	TEC	0.0356306	1.60472	0.0247037	0.875636	0.994298
KSPZV1	4.5 x 10^5 PfSPZ	pre-immunization baseline	protected (P) vs. not protected (NP) at 3 months	RP11-81A1.6	ENSG00000278600	novel transcript, sense intronic to ST20	0.0137588	4.82928	0.0246442	0.875785	0.994298
KSPZV1	4.5 x 10^5 PfSPZ	pre-immunization baseline	protected (P) vs. not protected (NP) at 3 months	RNF34	ENSG00000170633	ring finger protein 34 [Source:HGNC Symbol;Acc:HGNC:17297]	0.00744186	6.29431	0.0246336	0.875811	0.994298
KSPZV1	4.5 x 10^5 PfSPZ	pre-immunization baseline	protected (P) vs. not protected (NP) at 3 months	TBC1D9	ENSG00000109436	TBC1 domain family member 9 [Source:HGNC Symbol;Acc:HGNC:21710]	-0.0171667	5.89359	0.0246306	0.875819	0.994298
KSPZV1	4.5 x 10^5 PfSPZ	pre-immunization baseline	protected (P) vs. not protected (NP) at 3 months	SFT2D3	ENSG00000173349	SFT2 domain containing 3 [Source:HGNC Symbol;Acc:HGNC:28767]	0.0135902	5.12446	0.0246041	0.875885	0.994298
KSPZV1	4.5 x 10^5 PfSPZ	pre-immunization baseline	protected (P) vs. not protected (NP) at 3 months	TMEM97	ENSG00000109084	transmembrane protein 97 [Source:HGNC Symbol;Acc:HGNC:28106]	-0.0150451	3.83053	0.0245905	0.875919	0.994298
KSPZV1	4.5 x 10^5 PfSPZ	pre-immunization baseline	protected (P) vs. not protected (NP) at 3 months	UTS2B	ENSG00000188958	urotensin 2B [Source:HGNC Symbol;Acc:HGNC:30894]	0.0413079	1.66066	0.024585	0.875933	0.994298
KSPZV1	4.5 x 10^5 PfSPZ	pre-immunization baseline	protected (P) vs. not protected (NP) at 3 months	RASAL2	ENSG00000075391	RAS protein activator like 2 [Source:HGNC Symbol;Acc:HGNC:9874]	0.0634198	1.64261	0.024582	0.875947	0.994298
KSPZV1	4.5 x 10^5 PfSPZ	pre-immunization baseline	protected (P) vs. not protected (NP) at 3 months	RP11-395I6.3	ENSG00000260296	novel transcript, overlapping N4BP2	0.0349544	1.98068	0.0245553	0.876007	0.994298
KSPZV1	4.5 x 10^5 PfSPZ	pre-immunization baseline	protected (P) vs. not protected (NP) at 3 months	RGS20	ENSG00000147509	regulator of G protein signaling 20 [Source:HGNC Symbol;Acc:HGNC:14600]	0.0389615	0.995861	0.0245439	0.876036	0.994298
KSPZV1	4.5 x 10^5 PfSPZ	pre-immunization baseline	protected (P) vs. not protected (NP) at 3 months	RP11-415F23.2	ENSG00000271964	novel transcript, antisense to RFTN1	0.0195479	3.36657	0.0244673	0.876228	0.994298
KSPZV1	4.5 x 10^5 PfSPZ	pre-immunization baseline	protected (P) vs. not protected (NP) at 3 months	IFI44L	ENSG00000137959	interferon induced protein 44 like [Source:HGNC Symbol;Acc:HGNC:17817]	-0.0669801	9.35723	0.0244486	0.87631	0.994298
KSPZV1	4.5 x 10^5 PfSPZ	pre-immunization baseline	protected (P) vs. not protected (NP) at 3 months	ANAPC1	ENSG00000153107	anaphase promoting complex subunit 1 [Source:HGNC Symbol;Acc:HGNC:19988]	-0.0103153	6.56925	0.0244208	0.876344	0.994298
KSPZV1	4.5 x 10^5 PfSPZ	pre-immunization baseline	protected (P) vs. not protected (NP) at 3 months	TRIM66	ENSG00000166436	tripartite motif containing 66 [Source:HGNC Symbol;Acc:HGNC:29005]	-0.0154323	4.21334	0.0244053	0.876383	0.994298
KSPZV1	4.5 x 10^5 PfSPZ	pre-immunization baseline	protected (P) vs. not protected (NP) at 3 months	TBC1D12	ENSG00000108239	TBC1 domain family member 12 [Source:HGNC Symbol;Acc:HGNC:29082]	-0.0280201	3.10735	0.0243531	0.876515	0.994298
KSPZV1	4.5 x 10^5 PfSPZ	pre-immunization baseline	protected (P) vs. not protected (NP) at 3 months	RP11-219B4.7	ENSG00000260493	novel transcript, antisense to E2F5	0.0540859	-0.00108357	0.0243368	0.876556	0.994298
KSPZV1	4.5 x 10^5 PfSPZ	pre-immunization baseline	protected (P) vs. not protected (NP) at 3 months	RAB24	ENSG00000169228	RAB24, member RAS oncogene family [Source:HGNC Symbol;Acc:HGNC:9765]	0.0287255	4.78594	0.0243029	0.876653	0.994298
KSPZV1	4.5 x 10^5 PfSPZ	pre-immunization baseline	protected (P) vs. not protected (NP) at 3 months	RP11-685N10.1	ENSG00000255893	novel transcript	-0.033966	1.68875	0.0242909	0.876671	0.994298
KSPZV1	4.5 x 10^5 PfSPZ	pre-immunization baseline	protected (P) vs. not protected (NP) at 3 months	CELF6	ENSG00000273025	novel transcript	0.0169586	2.87735	0.0242827	0.876692	0.994298
KSPZV1	4.5 x 10^5 PfSPZ	pre-immunization baseline	protected (P) vs. not protected (NP) at 3 months	RP5-1052I5.2	ENSG00000267561	novel protein	-0.020526	3.16196	0.0242827	0.876692	0.994298
KSPZV1	4.5 x 10^5 PfSPZ	pre-immunization baseline	protected (P) vs. not protected (NP) at 3 months	DACT1	ENSG00000165617	dishevelled binding antagonist of beta catenin 1 [Source:HGNC Symbol;Acc:HGNC:17748]	0.0294038	3.04526	0.0242735	0.876715	0.994298
KSPZV1	4.5 x 10^5 PfSPZ	pre-immunization baseline	protected (P) vs. not protected (NP) at 3 months	RP11-731J8.2	ENSG00000260918	novel transcript, overlapping GABRB1	0.0664646	-0.175432	0.0242517	0.87677	0.994298
KSPZV1	4.5 x 10^5 PfSPZ	pre-immunization baseline	protected (P) vs. not protected (NP) at 3 months	HNMT	ENSG00000150540	histamine N-methyltransferase [Source:HGNC Symbol;Acc:HGNC:5028]	-0.0312315	3.14357	0.0242384	0.876803	0.994298
KSPZV1	4.5 x 10^5 PfSPZ	pre-immunization baseline	protected (P) vs. not protected (NP) at 3 months	FLII	ENSG00000177731	FLII actin remodeling protein [Source:HGNC Symbol;Acc:HGNC:3750]	0.0114116	6.14253	0.0241609	0.876999	0.994298
KSPZV1	4.5 x 10^5 PfSPZ	pre-immunization baseline	protected (P) vs. not protected (NP) at 3 months	ZNF891	ENSG00000214029	zinc finger protein 891 [Source:HGNC Symbol;Acc:HGNC:38709]	-0.0145944	5.56898	0.0241469	0.877034	0.994298
KSPZV1	4.5 x 10^5 PfSPZ	pre-immunization baseline	protected (P) vs. not protected (NP) at 3 months	GPR18	ENSG00000125245	G protein-coupled receptor 18 [Source:HGNC Symbol;Acc:HGNC:4472]	-0.00964195	5.73905	0.0241044	0.877142	0.994298
KSPZV1	4.5 x 10^5 PfSPZ	pre-immunization baseline	protected (P) vs. not protected (NP) at 3 months	PRSS57	ENSG00000185198	serine protease 57 [Source:HGNC Symbol;Acc:HGNC:31397]	-0.0651969	0.534004	0.0240933	0.87717	0.994298
KSPZV1	4.5 x 10^5 PfSPZ	pre-immunization baseline	protected (P) vs. not protected (NP) at 3 months	ZNF431	ENSG00000196705	zinc finger protein 431 [Source:HGNC Symbol;Acc:HGNC:20809]	-0.0123306	6.65933	0.0240886	0.877182	0.994298
KSPZV1	4.5 x 10^5 PfSPZ	pre-immunization baseline	protected (P) vs. not protected (NP) at 3 months	EMC7	ENSG00000134153	ER membrane protein complex subunit 7 [Source:HGNC Symbol;Acc:HGNC:24301]	0.0104782	4.94864	0.0240865	0.877187	0.994298
KSPZV1	4.5 x 10^5 PfSPZ	pre-immunization baseline	protected (P) vs. not protected (NP) at 3 months	LAMP1	ENSG00000185896	lysosomal associated membrane protein 1 [Source:HGNC Symbol;Acc:HGNC:6499]	-0.0113411	7.3899	0.0240778	0.877209	0.994298
KSPZV1	4.5 x 10^5 PfSPZ	pre-immunization baseline	protected (P) vs. not protected (NP) at 3 months	GDF15	ENSG00000130513	growth differentiation factor 15 [Source:HGNC Symbol;Acc:HGNC:30142]	-0.0396895	0.899381	0.0240696	0.87723	0.994298
KSPZV1	4.5 x 10^5 PfSPZ	pre-immunization baseline	protected (P) vs. not protected (NP) at 3 months	EOGT	ENSG00000163378	EGF domain specific O-linked N-acetylglucosamine transferase [Source:HGNC Symbol;Acc:HGNC:28526]	-0.0242483	3.8952	0.0240453	0.877291	0.994298
KSPZV1	4.5 x 10^5 PfSPZ	pre-immunization baseline	protected (P) vs. not protected (NP) at 3 months	COQ3	ENSG00000132423	coenzyme Q3, methyltransferase [Source:HGNC Symbol;Acc:HGNC:18175]	0.0288927	1.33023	0.0240207	0.877353	0.994298
KSPZV1	4.5 x 10^5 PfSPZ	pre-immunization baseline	protected (P) vs. not protected (NP) at 3 months	LINC01355	ENSG00000261326	long intergenic non-protein coding RNA 1355 [Source:HGNC Symbol;Acc:HGNC:50584]	0.0238512	4.39528	0.0239217	0.877606	0.994298
KSPZV1	4.5 x 10^5 PfSPZ	pre-immunization baseline	protected (P) vs. not protected (NP) at 3 months	RP11-215P8.3	ENSG00000248559	novel transcript	0.0352364	0.163158	0.0239134	0.877625	0.994298
KSPZV1	4.5 x 10^5 PfSPZ	pre-immunization baseline	protected (P) vs. not protected (NP) at 3 months	RP11-529H2.2	ENSG00000255723	novel transcript	-0.019849	3.08116	0.0239104	0.877633	0.994298
KSPZV1	4.5 x 10^5 PfSPZ	pre-immunization baseline	protected (P) vs. not protected (NP) at 3 months	NQO2	ENSG00000124588	N-ribosyldihydronicotinamide:quinone reductase 2 [Source:HGNC Symbol;Acc:HGNC:7856]	-0.0177486	5.1864	0.023888	0.87769	0.994298
KSPZV1	4.5 x 10^5 PfSPZ	pre-immunization baseline	protected (P) vs. not protected (NP) at 3 months	TRAF3IP3	ENSG00000009790	TRAF3 interacting protein 3 [Source:HGNC Symbol;Acc:HGNC:30766]	0.00894279	8.03849	0.0238704	0.877735	0.994298
KSPZV1	4.5 x 10^5 PfSPZ	pre-immunization baseline	protected (P) vs. not protected (NP) at 3 months	SIGMAR1	ENSG00000147955	sigma non-opioid intracellular receptor 1 [Source:HGNC Symbol;Acc:HGNC:8157]	0.0130287	5.46474	0.0238346	0.877826	0.994298
KSPZV1	4.5 x 10^5 PfSPZ	pre-immunization baseline	protected (P) vs. not protected (NP) at 3 months	CTC-490E21.10	ENSG00000269843	novel transcript	-0.039262	-0.150345	0.0238295	0.877839	0.994298
KSPZV1	4.5 x 10^5 PfSPZ	pre-immunization baseline	protected (P) vs. not protected (NP) at 3 months	SH3TC1	ENSG00000125089	SH3 domain and tetratricopeptide repeats 1 [Source:HGNC Symbol;Acc:HGNC:26009]	0.0196102	4.86949	0.0238222	0.877857	0.994298
KSPZV1	4.5 x 10^5 PfSPZ	pre-immunization baseline	protected (P) vs. not protected (NP) at 3 months	GNRHR	ENSG00000109163	gonadotropin releasing hormone receptor [Source:HGNC Symbol;Acc:HGNC:4421]	-0.0480886	1.78989	0.0238023	0.877908	0.994298
KSPZV1	4.5 x 10^5 PfSPZ	pre-immunization baseline	protected (P) vs. not protected (NP) at 3 months	KCNQ5-AS1	ENSG00000229154	KCNQ5 antisense RNA 1 [Source:HGNC Symbol;Acc:HGNC:40323]	0.0439189	0.775226	0.0237695	0.877991	0.994298
KSPZV1	4.5 x 10^5 PfSPZ	pre-immunization baseline	protected (P) vs. not protected (NP) at 3 months	RP11-640N20.4	ENSG00000278867	TEC	0.0369941	1.35293	0.0237563	0.878025	0.994298
KSPZV1	4.5 x 10^5 PfSPZ	pre-immunization baseline	protected (P) vs. not protected (NP) at 3 months	BCL11A	ENSG00000119866	BAF chromatin remodeling complex subunit BCL11A [Source:HGNC Symbol;Acc:HGNC:13221]	0.0140727	6.89911	0.0237381	0.878071	0.994298
KSPZV1	4.5 x 10^5 PfSPZ	pre-immunization baseline	protected (P) vs. not protected (NP) at 3 months	RP11-1299A16.3	ENSG00000260641	novel transcript, antisense TSPAN5	-0.0381691	1.82524	0.023696	0.878178	0.994298
KSPZV1	4.5 x 10^5 PfSPZ	pre-immunization baseline	protected (P) vs. not protected (NP) at 3 months	PRKCA-AS1	ENSG00000264630	PRKCA antisense RNA 1 [Source:HGNC Symbol;Acc:HGNC:51347]	0.0448304	1.08471	0.0236677	0.878251	0.994298
KSPZV1	4.5 x 10^5 PfSPZ	pre-immunization baseline	protected (P) vs. not protected (NP) at 3 months	STARD9	ENSG00000159433	StAR related lipid transfer domain containing 9 [Source:HGNC Symbol;Acc:HGNC:19162]	-0.0160983	4.3072	0.0236622	0.878265	0.994298
KSPZV1	4.5 x 10^5 PfSPZ	pre-immunization baseline	protected (P) vs. not protected (NP) at 3 months	RPL6	ENSG00000089009	ribosomal protein L6 [Source:HGNC Symbol;Acc:HGNC:10362]	0.018153	8.31719	0.0236335	0.878338	0.994298
KSPZV1	4.5 x 10^5 PfSPZ	pre-immunization baseline	protected (P) vs. not protected (NP) at 3 months	MANSC1	ENSG00000111261	MANSC domain containing 1 [Source:HGNC Symbol;Acc:HGNC:25505]	0.0412014	3.46976	0.023635	0.878348	0.994298
KSPZV1	4.5 x 10^5 PfSPZ	pre-immunization baseline	protected (P) vs. not protected (NP) at 3 months	DNAJC5	ENSG00000101152	DnaJ heat shock protein family (Hsp40) member C5 [Source:HGNC Symbol;Acc:HGNC:16235]	0.0103101	5.89219	0.0236105	0.878397	0.994298
KSPZV1	4.5 x 10^5 PfSPZ	pre-immunization baseline	protected (P) vs. not protected (NP) at 3 months	ZBTB8A	ENSG00000160062	zinc finger and BTB domain containing 8A [Source:HGNC Symbol;Acc:HGNC:24172]	0.0659769	0.381879	0.0235873	0.878456	0.994298
KSPZV1	4.5 x 10^5 PfSPZ	pre-immunization baseline	protected (P) vs. not protected (NP) at 3 months	CHN2-AS1	ENSG00000235669	CHN2 antisense RNA 1 [Source:HGNC Symbol;Acc:HGNC:40149]	-0.040502	0.924549	0.0235744	0.878489	0.994298
KSPZV1	4.5 x 10^5 PfSPZ	pre-immunization baseline	protected (P) vs. not protected (NP) at 3 months	RP11-71H17.9	ENSG00000272947		0.0400653	0.701719	0.0235578	0.878531	0.994298
KSPZV1	4.5 x 10^5 PfSPZ	pre-immunization baseline	protected (P) vs. not protected (NP) at 3 months	P2RY1	ENSG00000169860	purinergic receptor P2Y1 [Source:HGNC Symbol;Acc:HGNC:8539]	-0.0315789	2.15071	0.0235541	0.878541	0.994298
KSPZV1	4.5 x 10^5 PfSPZ	pre-immunization baseline	protected (P) vs. not protected (NP) at 3 months	SAMHD1	ENSG00000101347	SAM and HD domain containing deoxynucleoside triphosphate triphosphohydrolase 1 [Source:HGNC Symbol;Acc:HGNC:15925]	0.0143587	9.31174	0.0235331	0.878595	0.994298
KSPZV1	4.5 x 10^5 PfSPZ	pre-immunization baseline	protected (P) vs. not protected (NP) at 3 months	EPHA4	ENSG00000116106	EPH receptor A4 [Source:HGNC Symbol;Acc:HGNC:3388]	-0.0176006	5.50452	0.0235082	0.878658	0.994298
KSPZV1	4.5 x 10^5 PfSPZ	pre-immunization baseline	protected (P) vs. not protected (NP) at 3 months	RP11-201K10.3	ENSG00000273088	novel protein	0.0263239	2.80943	0.0234752	0.878743	0.994298
KSPZV1	4.5 x 10^5 PfSPZ	pre-immunization baseline	protected (P) vs. not protected (NP) at 3 months	CCT6B	ENSG00000132141	chaperonin containing TCP1 subunit 6B [Source:HGNC Symbol;Acc:HGNC:1621]	0.0642747	0.00700628	0.0234739	0.878746	0.994298
KSPZV1	4.5 x 10^5 PfSPZ	pre-immunization baseline	protected (P) vs. not protected (NP) at 3 months	RGL1	ENSG00000143344	ral guanine nucleotide dissociation stimulator like 1 [Source:HGNC Symbol;Acc:HGNC:30281]	0.0525569	2.76964	0.023466	0.878781	0.994298
KSPZV1	4.5 x 10^5 PfSPZ	pre-immunization baseline	protected (P) vs. not protected (NP) at 3 months	TMCO4	ENSG00000162542	transmembrane and coiled-coil domains 4 [Source:HGNC Symbol;Acc:HGNC:27393]	-0.0171356	3.40966	0.0234261	0.878869	0.994298
KSPZV1	4.5 x 10^5 PfSPZ	pre-immunization baseline	protected (P) vs. not protected (NP) at 3 months	GPR75	ENSG00000119737	G protein-coupled receptor 75 [Source:HGNC Symbol;Acc:HGNC:4526]	0.014958	3.56942	0.0234004	0.878935	0.994298
KSPZV1	4.5 x 10^5 PfSPZ	pre-immunization baseline	protected (P) vs. not protected (NP) at 3 months	RP4-737E23.6	ENSG00000279447	TEC	0.0559088	0.862787	0.0233848	0.878975	0.994298
KSPZV1	4.5 x 10^5 PfSPZ	pre-immunization baseline	protected (P) vs. not protected (NP) at 3 months	RP11-37B2.1	ENSG00000251136	novel transcript	0.0423396	2.01823	0.0233596	0.879039	0.994298
KSPZV1	4.5 x 10^5 PfSPZ	pre-immunization baseline	protected (P) vs. not protected (NP) at 3 months	RP4-673M15.1	ENSG00000272768	novel transcript, antisense to PURB	0.0378396	1.89212	0.0233487	0.879067	0.994298
KSPZV1	4.5 x 10^5 PfSPZ	pre-immunization baseline	protected (P) vs. not protected (NP) at 3 months	SLC20A2	ENSG00000168575	solute carrier family 20 member 2 [Source:HGNC Symbol;Acc:HGNC:10947]	0.010474	4.92352	0.0233207	0.879139	0.994298
KSPZV1	4.5 x 10^5 PfSPZ	pre-immunization baseline	protected (P) vs. not protected (NP) at 3 months	HMCES	ENSG00000183624	5-hydroxymethylcytosine binding, ES cell specific [Source:HGNC Symbol;Acc:HGNC:24446]	0.0136433	4.41215	0.0232622	0.87929	0.994298
KSPZV1	4.5 x 10^5 PfSPZ	pre-immunization baseline	protected (P) vs. not protected (NP) at 3 months	SCARNA9	ENSG00000254911	small Cajal body-specific RNA 9 [Source:HGNC Symbol;Acc:HGNC:32566]	0.0333738	2.01078	0.0232483	0.879326	0.994298
KSPZV1	4.5 x 10^5 PfSPZ	pre-immunization baseline	protected (P) vs. not protected (NP) at 3 months	CFDP1	ENSG00000153774	craniofacial development protein 1 [Source:HGNC Symbol;Acc:HGNC:1873]	-0.00942894	4.47785	0.0232444	0.879336	0.994298
KSPZV1	4.5 x 10^5 PfSPZ	pre-immunization baseline	protected (P) vs. not protected (NP) at 3 months	RAB13	ENSG00000143545	RAB13, member RAS oncogene family [Source:HGNC Symbol;Acc:HGNC:9762]	-0.0514601	0.30125	0.0232144	0.879413	0.994298
KSPZV1	4.5 x 10^5 PfSPZ	pre-immunization baseline	protected (P) vs. not protected (NP) at 3 months	LAPTM4A	ENSG00000068697	lysosomal protein transmembrane 4 alpha [Source:HGNC Symbol;Acc:HGNC:6924]	-0.0125155	5.69359	0.023168	0.879533	0.994298
KSPZV1	4.5 x 10^5 PfSPZ	pre-immunization baseline	protected (P) vs. not protected (NP) at 3 months	CBLL1	ENSG00000105879	Cbl proto-oncogene like 1 [Source:HGNC Symbol;Acc:HGNC:21225]	-0.00882988	6.97996	0.0231339	0.879621	0.994298
KSPZV1	4.5 x 10^5 PfSPZ	pre-immunization baseline	protected (P) vs. not protected (NP) at 3 months	CD109	ENSG00000156535	CD109 molecule [Source:HGNC Symbol;Acc:HGNC:21685]	-0.0548463	2.27397	0.0231251	0.879654	0.994298
KSPZV1	4.5 x 10^5 PfSPZ	pre-immunization baseline	protected (P) vs. not protected (NP) at 3 months	AC093690.1	ENSG00000223522	novel transcript	0.015861	3.06793	0.0231145	0.879671	0.994298
KSPZV1	4.5 x 10^5 PfSPZ	pre-immunization baseline	protected (P) vs. not protected (NP) at 3 months	RP11-80H8.4	ENSG00000241679	novel transcript	-0.0379528	0.702531	0.023077	0.879767	0.994298
KSPZV1	4.5 x 10^5 PfSPZ	pre-immunization baseline	protected (P) vs. not protected (NP) at 3 months	PLXNA3	ENSG00000130827	plexin A3 [Source:HGNC Symbol;Acc:HGNC:9101]	-0.0186874	4.13999	0.0230749	0.879773	0.994298
KSPZV1	4.5 x 10^5 PfSPZ	pre-immunization baseline	protected (P) vs. not protected (NP) at 3 months	WDR25	ENSG00000176473	WD repeat domain 25 [Source:HGNC Symbol;Acc:HGNC:21064]	0.0186498	2.7088	0.0230647	0.879799	0.994298
KSPZV1	4.5 x 10^5 PfSPZ	pre-immunization baseline	protected (P) vs. not protected (NP) at 3 months	C1orf216	ENSG00000142686	chromosome 1 open reading frame 216 [Source:HGNC Symbol;Acc:HGNC:26800]	0.0288239	2.38337	0.0230576	0.879818	0.994298
KSPZV1	4.5 x 10^5 PfSPZ	pre-immunization baseline	protected (P) vs. not protected (NP) at 3 months	PANO	ENSG00000274897		0.0540848	0.339632	0.0230429	0.879856	0.994298
KSPZV1	4.5 x 10^5 PfSPZ	pre-immunization baseline	protected (P) vs. not protected (NP) at 3 months	KBTBD7	ENSG00000120696	kelch repeat and BTB domain containing 7 [Source:HGNC Symbol;Acc:HGNC:25266]	-0.0116685	4.92871	0.0230176	0.879921	0.994298
KSPZV1	4.5 x 10^5 PfSPZ	pre-immunization baseline	protected (P) vs. not protected (NP) at 3 months	DCAF4	ENSG00000119599	DDB1 and CUL4 associated factor 4 [Source:HGNC Symbol;Acc:HGNC:20229]	-0.0150427	3.40286	0.0230021	0.879961	0.994298
KSPZV1	4.5 x 10^5 PfSPZ	pre-immunization baseline	protected (P) vs. not protected (NP) at 3 months	ELMO1	ENSG00000155849	engulfment and cell motility 1 [Source:HGNC Symbol;Acc:HGNC:16286]	0.00819813	6.9377	0.0229126	0.880193	0.994401
KSPZV1	4.5 x 10^5 PfSPZ	pre-immunization baseline	protected (P) vs. not protected (NP) at 3 months	RPS12	ENSG00000112306	ribosomal protein S12 [Source:HGNC Symbol;Acc:HGNC:10385]	-0.0165933	6.81708	0.0228994	0.880228	0.994401
KSPZV1	4.5 x 10^5 PfSPZ	pre-immunization baseline	protected (P) vs. not protected (NP) at 3 months	FRMD4A	ENSG00000151474	FERM domain containing 4A [Source:HGNC Symbol;Acc:HGNC:25491]	-0.0229429	4.91955	0.0228706	0.880307	0.994401
KSPZV1	4.5 x 10^5 PfSPZ	pre-immunization baseline	protected (P) vs. not protected (NP) at 3 months	PHKA2	ENSG00000044446	phosphorylase kinase regulatory subunit alpha 2 [Source:HGNC Symbol;Acc:HGNC:8926]	-0.00921569	5.36663	0.0228612	0.880327	0.994401
KSPZV1	4.5 x 10^5 PfSPZ	pre-immunization baseline	protected (P) vs. not protected (NP) at 3 months	RP4-635E18.8	ENSG00000271895		0.0263652	2.5284	0.0228578	0.880336	0.994401
KSPZV1	4.5 x 10^5 PfSPZ	pre-immunization baseline	protected (P) vs. not protected (NP) at 3 months	SPON2	ENSG00000159674	spondin 2 [Source:HGNC Symbol;Acc:HGNC:11253]	-0.0306646	5.0169	0.0227949	0.880515	0.994441
KSPZV1	4.5 x 10^5 PfSPZ	pre-immunization baseline	protected (P) vs. not protected (NP) at 3 months	PALLD	ENSG00000129116	palladin, cytoskeletal associated protein [Source:HGNC Symbol;Acc:HGNC:17068]	-0.0245127	3.59023	0.0227717	0.880559	0.994441
KSPZV1	4.5 x 10^5 PfSPZ	pre-immunization baseline	protected (P) vs. not protected (NP) at 3 months	BRD7	ENSG00000166164	bromodomain containing 7 [Source:HGNC Symbol;Acc:HGNC:14310]	0.0102818	7.79859	0.0227627	0.880583	0.994441
KSPZV1	4.5 x 10^5 PfSPZ	pre-immunization baseline	protected (P) vs. not protected (NP) at 3 months	BBX	ENSG00000114439	BBX high mobility group box domain containing [Source:HGNC Symbol;Acc:HGNC:14422]	-0.0114481	7.45132	0.0227442	0.880631	0.994441
KSPZV1	4.5 x 10^5 PfSPZ	pre-immunization baseline	protected (P) vs. not protected (NP) at 3 months	HIF1AN	ENSG00000166135	hypoxia inducible factor 1 subunit alpha inhibitor [Source:HGNC Symbol;Acc:HGNC:17113]	0.00781461	6.54654	0.0227351	0.880655	0.994441
KSPZV1	4.5 x 10^5 PfSPZ	pre-immunization baseline	protected (P) vs. not protected (NP) at 3 months	LINC02603	ENSG00000230262	long intergenic non-protein coding RNA 2603 [Source:HGNC Symbol;Acc:HGNC:37186]	-0.0142942	4.15376	0.0226225	0.880948	0.994604
KSPZV1	4.5 x 10^5 PfSPZ	pre-immunization baseline	protected (P) vs. not protected (NP) at 3 months	DPF2	ENSG00000133884	double PHD fingers 2 [Source:HGNC Symbol;Acc:HGNC:9964]	0.00890841	5.78467	0.0225919	0.881028	0.994604
KSPZV1	4.5 x 10^5 PfSPZ	pre-immunization baseline	protected (P) vs. not protected (NP) at 3 months	IGFBP7	ENSG00000163453	insulin like growth factor binding protein 7 [Source:HGNC Symbol;Acc:HGNC:5476]	0.0231038	3.4241	0.0225813	0.881056	0.994604
KSPZV1	4.5 x 10^5 PfSPZ	pre-immunization baseline	protected (P) vs. not protected (NP) at 3 months	ARG2	ENSG00000081181	arginase 2 [Source:HGNC Symbol;Acc:HGNC:664]	-0.0256754	5.05431	0.0225668	0.881104	0.994604
KSPZV1	4.5 x 10^5 PfSPZ	pre-immunization baseline	protected (P) vs. not protected (NP) at 3 months	KLHL32	ENSG00000186231	kelch like family member 32 [Source:HGNC Symbol;Acc:HGNC:21221]	-0.0352278	0.978084	0.0225366	0.881173	0.994604
KSPZV1	4.5 x 10^5 PfSPZ	pre-immunization baseline	protected (P) vs. not protected (NP) at 3 months	EMILIN2	ENSG00000132205	elastin microfibril interfacer 2 [Source:HGNC Symbol;Acc:HGNC:19881]	0.0212653	5.66874	0.022498	0.88128	0.994604
KSPZV1	4.5 x 10^5 PfSPZ	pre-immunization baseline	protected (P) vs. not protected (NP) at 3 months	B4GALT1	ENSG00000086062	beta-1,4-galactosyltransferase 1 [Source:HGNC Symbol;Acc:HGNC:924]	-0.00940268	8.03747	0.0224528	0.881392	0.994604
KSPZV1	4.5 x 10^5 PfSPZ	pre-immunization baseline	protected (P) vs. not protected (NP) at 3 months	ARV1	ENSG00000173409	ARV1 homolog, fatty acid homeostasis modulator [Source:HGNC Symbol;Acc:HGNC:29561]	0.0171086	4.08584	0.022452	0.881394	0.994604
KSPZV1	4.5 x 10^5 PfSPZ	pre-immunization baseline	protected (P) vs. not protected (NP) at 3 months	CTD-2616J11.14	ENSG00000268889	novel transcript	-0.0428565	1.08674	0.0224074	0.881511	0.994604
KSPZV1	4.5 x 10^5 PfSPZ	pre-immunization baseline	protected (P) vs. not protected (NP) at 3 months	CBWD5	ENSG00000147996	COBW domain containing 5 [Source:HGNC Symbol;Acc:HGNC:24584]	0.0311678	4.9047	0.0223637	0.881642	0.994604
KSPZV1	4.5 x 10^5 PfSPZ	pre-immunization baseline	protected (P) vs. not protected (NP) at 3 months	TFCP2L1	ENSG00000115112	transcription factor CP2 like 1 [Source:HGNC Symbol;Acc:HGNC:17925]	0.0662036	0.656042	0.0223407	0.881688	0.994604
KSPZV1	4.5 x 10^5 PfSPZ	pre-immunization baseline	protected (P) vs. not protected (NP) at 3 months	TRIM52	ENSG00000183718	tripartite motif containing 52 [Source:HGNC Symbol;Acc:HGNC:19024]	0.00985941	7.03508	0.0222958	0.881804	0.994604
KSPZV1	4.5 x 10^5 PfSPZ	pre-immunization baseline	protected (P) vs. not protected (NP) at 3 months	HPS1	ENSG00000107521	HPS1 biogenesis of lysosomal organelles complex 3 subunit 1 [Source:HGNC Symbol;Acc:HGNC:5163]	0.0415856	7.03028	0.0223022	0.881817	0.994604
KSPZV1	4.5 x 10^5 PfSPZ	pre-immunization baseline	protected (P) vs. not protected (NP) at 3 months	ZNF207	ENSG00000010244	zinc finger protein 207 [Source:HGNC Symbol;Acc:HGNC:12998]	0.0117945	8.98491	0.0222299	0.881978	0.994604
KSPZV1	4.5 x 10^5 PfSPZ	pre-immunization baseline	protected (P) vs. not protected (NP) at 3 months	UNG	ENSG00000076248	uracil DNA glycosylase [Source:HGNC Symbol;Acc:HGNC:12572]	0.0225403	3.18092	0.0222284	0.881982	0.994604
KSPZV1	4.5 x 10^5 PfSPZ	pre-immunization baseline	protected (P) vs. not protected (NP) at 3 months	RP11-658F2.8	ENSG00000258297		-0.0120402	5.07352	0.0222014	0.882053	0.994604
KSPZV1	4.5 x 10^5 PfSPZ	pre-immunization baseline	protected (P) vs. not protected (NP) at 3 months	USP11	ENSG00000102226	ubiquitin specific peptidase 11 [Source:HGNC Symbol;Acc:HGNC:12609]	-0.014375	4.98745	0.0221796	0.882111	0.994604
KSPZV1	4.5 x 10^5 PfSPZ	pre-immunization baseline	protected (P) vs. not protected (NP) at 3 months	AC010287.1	ENSG00000279816		0.0391639	1.37797	0.0221629	0.882155	0.994604
KSPZV1	4.5 x 10^5 PfSPZ	pre-immunization baseline	protected (P) vs. not protected (NP) at 3 months	ASGR2	ENSG00000161944	asialoglycoprotein receptor 2 [Source:HGNC Symbol;Acc:HGNC:743]	0.0412132	1.84854	0.0221612	0.882159	0.994604
KSPZV1	4.5 x 10^5 PfSPZ	pre-immunization baseline	protected (P) vs. not protected (NP) at 3 months	NRIR	ENSG00000225964	negative regulator of interferon response [Source:HGNC Symbol;Acc:HGNC:51269]	-0.0513591	3.23928	0.0221581	0.882187	0.994604
KSPZV1	4.5 x 10^5 PfSPZ	pre-immunization baseline	protected (P) vs. not protected (NP) at 3 months	LINC02035	ENSG00000273033	long intergenic non-protein coding RNA 2035 [Source:HGNC Symbol;Acc:HGNC:52875]	0.0168764	4.82516	0.0221379	0.882221	0.994604
KSPZV1	4.5 x 10^5 PfSPZ	pre-immunization baseline	protected (P) vs. not protected (NP) at 3 months	RP11-324E6.6	ENSG00000256249	novel transcript	0.0317371	3.44277	0.0221189	0.882275	0.994604
KSPZV1	4.5 x 10^5 PfSPZ	pre-immunization baseline	protected (P) vs. not protected (NP) at 3 months	RP11-513D5.5	ENSG00000255487	novel transcript	0.0300629	0.0597733	0.0220615	0.882423	0.994604
KSPZV1	4.5 x 10^5 PfSPZ	pre-immunization baseline	protected (P) vs. not protected (NP) at 3 months	WFDC21P	ENSG00000261040	WAP four-disulfide core domain 21, pseudogene [Source:HGNC Symbol;Acc:HGNC:50357]	-0.0522983	0.553853	0.0220579	0.882432	0.994604
KSPZV1	4.5 x 10^5 PfSPZ	pre-immunization baseline	protected (P) vs. not protected (NP) at 3 months	SNRPA1	ENSG00000131876	small nuclear ribonucleoprotein polypeptide A' [Source:HGNC Symbol;Acc:HGNC:11152]	-0.0130933	4.8979	0.0220501	0.882453	0.994604
KSPZV1	4.5 x 10^5 PfSPZ	pre-immunization baseline	protected (P) vs. not protected (NP) at 3 months	RPN1	ENSG00000163902	ribophorin I [Source:HGNC Symbol;Acc:HGNC:10381]	-0.00870526	7.748	0.0220464	0.882462	0.994604
KSPZV1	4.5 x 10^5 PfSPZ	pre-immunization baseline	protected (P) vs. not protected (NP) at 3 months	PGLYRP2	ENSG00000161031	peptidoglycan recognition protein 2 [Source:HGNC Symbol;Acc:HGNC:30013]	0.0550703	0.227715	0.0219991	0.882588	0.994604
KSPZV1	4.5 x 10^5 PfSPZ	pre-immunization baseline	protected (P) vs. not protected (NP) at 3 months	ZNF558	ENSG00000167785	zinc finger protein 558 [Source:HGNC Symbol;Acc:HGNC:26422]	-0.0147217	4.08162	0.0219701	0.882665	0.994604
KSPZV1	4.5 x 10^5 PfSPZ	pre-immunization baseline	protected (P) vs. not protected (NP) at 3 months	RP11-142L16.2	ENSG00000279819	TEC	-0.0219243	2.86535	0.0219459	0.882729	0.994604
KSPZV1	4.5 x 10^5 PfSPZ	pre-immunization baseline	protected (P) vs. not protected (NP) at 3 months	GRB2	ENSG00000177885	growth factor receptor bound protein 2 [Source:HGNC Symbol;Acc:HGNC:4566]	0.0100314	8.05891	0.021906	0.882835	0.994604
KSPZV1	4.5 x 10^5 PfSPZ	pre-immunization baseline	protected (P) vs. not protected (NP) at 3 months	C6orf62	ENSG00000112308	chromosome 6 open reading frame 62 [Source:HGNC Symbol;Acc:HGNC:20998]	0.0154199	8.89145	0.0219044	0.882839	0.994604
KSPZV1	4.5 x 10^5 PfSPZ	pre-immunization baseline	protected (P) vs. not protected (NP) at 3 months	CEP85L	ENSG00000111860	centrosomal protein 85 like [Source:HGNC Symbol;Acc:HGNC:21638]	-0.0142266	7.0752	0.0218082	0.883095	0.994604
KSPZV1	4.5 x 10^5 PfSPZ	pre-immunization baseline	protected (P) vs. not protected (NP) at 3 months	FAM120AOS	ENSG00000188938	family with sequence similarity 120A opposite strand [Source:HGNC Symbol;Acc:HGNC:23389]	-0.00775423	5.68128	0.0217897	0.883144	0.994604
KSPZV1	4.5 x 10^5 PfSPZ	pre-immunization baseline	protected (P) vs. not protected (NP) at 3 months	RP11-1086F11.1	ENSG00000225300	novel transcript	-0.0189426	2.68414	0.0217521	0.883244	0.994604
KSPZV1	4.5 x 10^5 PfSPZ	pre-immunization baseline	protected (P) vs. not protected (NP) at 3 months	AC093484.4	ENSG00000239203	novel transcript	-0.0191739	1.92905	0.0217036	0.883373	0.994604
KSPZV1	4.5 x 10^5 PfSPZ	pre-immunization baseline	protected (P) vs. not protected (NP) at 3 months	ILDR1	ENSG00000145103	immunoglobulin like domain containing receptor 1 [Source:HGNC Symbol;Acc:HGNC:28741]	0.0354461	1.00571	0.0216726	0.883456	0.994604
KSPZV1	4.5 x 10^5 PfSPZ	pre-immunization baseline	protected (P) vs. not protected (NP) at 3 months	SPTLC3	ENSG00000172296	serine palmitoyltransferase long chain base subunit 3 [Source:HGNC Symbol;Acc:HGNC:16253]	-0.0570738	1.14379	0.0216469	0.883525	0.994604
KSPZV1	4.5 x 10^5 PfSPZ	pre-immunization baseline	protected (P) vs. not protected (NP) at 3 months	ABHD12B	ENSG00000131969	abhydrolase domain containing 12B [Source:HGNC Symbol;Acc:HGNC:19837]	0.0423756	2.6727	0.0216401	0.883549	0.994604
KSPZV1	4.5 x 10^5 PfSPZ	pre-immunization baseline	protected (P) vs. not protected (NP) at 3 months	CD36	ENSG00000135218	CD36 molecule [Source:HGNC Symbol;Acc:HGNC:1663]	-0.0246036	7.03497	0.0216307	0.883582	0.994604
KSPZV1	4.5 x 10^5 PfSPZ	pre-immunization baseline	protected (P) vs. not protected (NP) at 3 months	TMEM35B	ENSG00000243749	transmembrane protein 35B [Source:HGNC Symbol;Acc:HGNC:40021]	-0.0138876	4.13782	0.0215997	0.883651	0.994604
KSPZV1	4.5 x 10^5 PfSPZ	pre-immunization baseline	protected (P) vs. not protected (NP) at 3 months	CTA-384D8.36	ENSG00000272821	novel transcript, antisense to SCO2	-0.0292382	3.02765	0.0215759	0.883714	0.994604
KSPZV1	4.5 x 10^5 PfSPZ	pre-immunization baseline	protected (P) vs. not protected (NP) at 3 months	TAB3-AS2	ENSG00000235512	TAB3 antisense RNA 2 [Source:HGNC Symbol;Acc:HGNC:40013]	-0.0218743	3.73735	0.0215716	0.883726	0.994604
KSPZV1	4.5 x 10^5 PfSPZ	pre-immunization baseline	protected (P) vs. not protected (NP) at 3 months	MKKS	ENSG00000125863	McKusick-Kaufman syndrome [Source:HGNC Symbol;Acc:HGNC:7108]	-0.0130991	4.78756	0.0215696	0.883731	0.994604
KSPZV1	4.5 x 10^5 PfSPZ	pre-immunization baseline	protected (P) vs. not protected (NP) at 3 months	ZNF2	ENSG00000275111	zinc finger protein 2 [Source:HGNC Symbol;Acc:HGNC:12991]	-0.0148158	3.29906	0.0215678	0.883736	0.994604
KSPZV1	4.5 x 10^5 PfSPZ	pre-immunization baseline	protected (P) vs. not protected (NP) at 3 months	RP11-485G7.5	ENSG00000263080	novel transcript, antisense to RMI2	-0.0438562	-0.0282535	0.0215368	0.883819	0.994604
KSPZV1	4.5 x 10^5 PfSPZ	pre-immunization baseline	protected (P) vs. not protected (NP) at 3 months	FAM184B	ENSG00000047662	family with sequence similarity 184 member B [Source:HGNC Symbol;Acc:HGNC:29235]	0.0110466	5.63925	0.0215297	0.883838	0.994604
KSPZV1	4.5 x 10^5 PfSPZ	pre-immunization baseline	protected (P) vs. not protected (NP) at 3 months	ADAP1	ENSG00000105963	ArfGAP with dual PH domains 1 [Source:HGNC Symbol;Acc:HGNC:16486]	-0.0186887	5.14387	0.0214968	0.883926	0.994604
KSPZV1	4.5 x 10^5 PfSPZ	pre-immunization baseline	protected (P) vs. not protected (NP) at 3 months	THUMPD3	ENSG00000134077	THUMP domain containing 3 [Source:HGNC Symbol;Acc:HGNC:24493]	0.00895683	6.33691	0.0214965	0.883927	0.994604
KSPZV1	4.5 x 10^5 PfSPZ	pre-immunization baseline	protected (P) vs. not protected (NP) at 3 months	SDF2	ENSG00000132581	stromal cell derived factor 2 [Source:HGNC Symbol;Acc:HGNC:10675]	-0.0149517	4.49996	0.0214863	0.883954	0.994604
KSPZV1	4.5 x 10^5 PfSPZ	pre-immunization baseline	protected (P) vs. not protected (NP) at 3 months	SIK2	ENSG00000170145	salt inducible kinase 2 [Source:HGNC Symbol;Acc:HGNC:21680]	-0.00657872	5.5994	0.0214835	0.883962	0.994604
KSPZV1	4.5 x 10^5 PfSPZ	pre-immunization baseline	protected (P) vs. not protected (NP) at 3 months	RP11-295I5.4	ENSG00000275197	novel transcript, antisense to KRAS	-0.0177848	2.21604	0.0214825	0.883964	0.994604
KSPZV1	4.5 x 10^5 PfSPZ	pre-immunization baseline	protected (P) vs. not protected (NP) at 3 months	KIFBP	ENSG00000198954	kinesin family binding protein [Source:HGNC Symbol;Acc:HGNC:23419]	0.0122162	3.71437	0.021481	0.883968	0.994604
KSPZV1	4.5 x 10^5 PfSPZ	pre-immunization baseline	protected (P) vs. not protected (NP) at 3 months	AC006077.3	ENSG00000279799	TEC	0.0378726	0.71799	0.0214415	0.884074	0.994604
KSPZV1	4.5 x 10^5 PfSPZ	pre-immunization baseline	protected (P) vs. not protected (NP) at 3 months	EMG1	ENSG00000126749	EMG1 N1-specific pseudouridine methyltransferase [Source:HGNC Symbol;Acc:HGNC:16912]	-0.00834218	4.6272	0.0214386	0.884082	0.994604
KSPZV1	4.5 x 10^5 PfSPZ	pre-immunization baseline	protected (P) vs. not protected (NP) at 3 months	TMEM161B	ENSG00000164180	transmembrane protein 161B [Source:HGNC Symbol;Acc:HGNC:28483]	-0.0136785	6.40188	0.0214332	0.884097	0.994604
KSPZV1	4.5 x 10^5 PfSPZ	pre-immunization baseline	protected (P) vs. not protected (NP) at 3 months	H2AZ1	ENSG00000164032	H2A.Z variant histone 1 [Source:HGNC Symbol;Acc:HGNC:4741]	0.0166651	6.05929	0.0214246	0.88412	0.994604
KSPZV1	4.5 x 10^5 PfSPZ	pre-immunization baseline	protected (P) vs. not protected (NP) at 3 months	RP11-728F11.4	ENSG00000254528	novel transcript, antisense to FXYD6	0.0491728	0.291548	0.0214191	0.884134	0.994604
KSPZV1	4.5 x 10^5 PfSPZ	pre-immunization baseline	protected (P) vs. not protected (NP) at 3 months	OXNAD1	ENSG00000154814	oxidoreductase NAD binding domain containing 1 [Source:HGNC Symbol;Acc:HGNC:25128]	-0.0138517	7.19256	0.0213972	0.884193	0.994604
KSPZV1	4.5 x 10^5 PfSPZ	pre-immunization baseline	protected (P) vs. not protected (NP) at 3 months	NUP35	ENSG00000163002	nucleoporin 35 [Source:HGNC Symbol;Acc:HGNC:29797]	-0.0128509	3.92764	0.0213886	0.884217	0.994604
KSPZV1	4.5 x 10^5 PfSPZ	pre-immunization baseline	protected (P) vs. not protected (NP) at 3 months	RP11-443B7.3	ENSG00000258082	novel transcript	0.0455698	0.120427	0.0213834	0.88423	0.994604
KSPZV1	4.5 x 10^5 PfSPZ	pre-immunization baseline	protected (P) vs. not protected (NP) at 3 months	RP11-66N24.3	ENSG00000258727	novel transcript, antisense to AP1G2	0.0086477	5.72362	0.0213737	0.884256	0.994604
KSPZV1	4.5 x 10^5 PfSPZ	pre-immunization baseline	protected (P) vs. not protected (NP) at 3 months	FER	ENSG00000151422	FER tyrosine kinase [Source:HGNC Symbol;Acc:HGNC:3655]	0.0184087	4.49168	0.021344	0.884336	0.99463
KSPZV1	4.5 x 10^5 PfSPZ	pre-immunization baseline	protected (P) vs. not protected (NP) at 3 months	CTSB	ENSG00000164733	cathepsin B [Source:HGNC Symbol;Acc:HGNC:2527]	-0.031003	7.91836	0.0212744	0.884544	0.994652
KSPZV1	4.5 x 10^5 PfSPZ	pre-immunization baseline	protected (P) vs. not protected (NP) at 3 months	SYT15	ENSG00000204176	synaptotagmin 15 [Source:HGNC Symbol;Acc:HGNC:17167]	-0.0622905	1.01944	0.0212395	0.884621	0.994652
KSPZV1	4.5 x 10^5 PfSPZ	pre-immunization baseline	protected (P) vs. not protected (NP) at 3 months	NR1I3	ENSG00000143257	nuclear receptor subfamily 1 group I member 3 [Source:HGNC Symbol;Acc:HGNC:7969]	0.0268225	1.55472	0.0211948	0.884738	0.994652
KSPZV1	4.5 x 10^5 PfSPZ	pre-immunization baseline	protected (P) vs. not protected (NP) at 3 months	AC006538.4	ENSG00000267001	novel protein	0.0244467	1.83809	0.0211859	0.884762	0.994652
KSPZV1	4.5 x 10^5 PfSPZ	pre-immunization baseline	protected (P) vs. not protected (NP) at 3 months	RP2	ENSG00000102218	RP2 activator of ARL3 GTPase [Source:HGNC Symbol;Acc:HGNC:10274]	-0.0193339	6.43911	0.0211593	0.884839	0.994652
KSPZV1	4.5 x 10^5 PfSPZ	pre-immunization baseline	protected (P) vs. not protected (NP) at 3 months	MIR6818	ENSG00000279159	novel transcript, antisense to MTMR3	0.0135605	7.68467	0.0211522	0.884853	0.994652
KSPZV1	4.5 x 10^5 PfSPZ	pre-immunization baseline	protected (P) vs. not protected (NP) at 3 months	TMPRSS3	ENSG00000160183	transmembrane serine protease 3 [Source:HGNC Symbol;Acc:HGNC:11877]	-0.0598751	0.167169	0.0211494	0.884861	0.994652
KSPZV1	4.5 x 10^5 PfSPZ	pre-immunization baseline	protected (P) vs. not protected (NP) at 3 months	SCML2	ENSG00000102098	Scm polycomb group protein like 2 [Source:HGNC Symbol;Acc:HGNC:10581]	-0.04856	1.16199	0.0211479	0.884865	0.994652
KSPZV1	4.5 x 10^5 PfSPZ	pre-immunization baseline	protected (P) vs. not protected (NP) at 3 months	TUBB4A	ENSG00000104833	tubulin beta 4A class IVa [Source:HGNC Symbol;Acc:HGNC:20774]	-0.0421512	1.84902	0.0211475	0.884866	0.994652
KSPZV1	4.5 x 10^5 PfSPZ	pre-immunization baseline	protected (P) vs. not protected (NP) at 3 months	NFE2	ENSG00000123405	nuclear factor, erythroid 2 [Source:HGNC Symbol;Acc:HGNC:7780]	0.0457331	7.07178	0.0211046	0.885013	0.994754
KSPZV1	4.5 x 10^5 PfSPZ	pre-immunization baseline	protected (P) vs. not protected (NP) at 3 months	ATP5MG	ENSG00000167283	ATP synthase membrane subunit g [Source:HGNC Symbol;Acc:HGNC:14247]	-0.0124217	4.51288	0.0209913	0.885289	0.994861
KSPZV1	4.5 x 10^5 PfSPZ	pre-immunization baseline	protected (P) vs. not protected (NP) at 3 months	RNF222	ENSG00000189051	ring finger protein 222 [Source:HGNC Symbol;Acc:HGNC:34517]	0.0338173	1.59781	0.0209319	0.88545	0.994861
KSPZV1	4.5 x 10^5 PfSPZ	pre-immunization baseline	protected (P) vs. not protected (NP) at 3 months	ODF2L	ENSG00000122417	outer dense fiber of sperm tails 2 like [Source:HGNC Symbol;Acc:HGNC:29225]	0.0149301	6.20342	0.0209231	0.885474	0.994861
KSPZV1	4.5 x 10^5 PfSPZ	pre-immunization baseline	protected (P) vs. not protected (NP) at 3 months	TMEM39A	ENSG00000176142	transmembrane protein 39A [Source:HGNC Symbol;Acc:HGNC:25600]	-0.00790522	5.43713	0.0209173	0.88549	0.994861
KSPZV1	4.5 x 10^5 PfSPZ	pre-immunization baseline	protected (P) vs. not protected (NP) at 3 months	RP11-378J18.8	ENSG00000272750	novel transcript, antisense to MIA3	-0.0122189	4.78025	0.0209128	0.885502	0.994861
KSPZV1	4.5 x 10^5 PfSPZ	pre-immunization baseline	protected (P) vs. not protected (NP) at 3 months	AC006157.2	ENSG00000279899		0.10327	2.70408	0.0208964	0.885579	0.994861
KSPZV1	4.5 x 10^5 PfSPZ	pre-immunization baseline	protected (P) vs. not protected (NP) at 3 months	GTPBP8	ENSG00000163607	GTP binding protein 8 (putative) [Source:HGNC Symbol;Acc:HGNC:25007]	0.0109897	5.17335	0.0208804	0.88559	0.994861
KSPZV1	4.5 x 10^5 PfSPZ	pre-immunization baseline	protected (P) vs. not protected (NP) at 3 months	MARCO	ENSG00000019169	macrophage receptor with collagenous structure [Source:HGNC Symbol;Acc:HGNC:6895]	0.0660271	0.288165	0.0208164	0.885765	0.994861
KSPZV1	4.5 x 10^5 PfSPZ	pre-immunization baseline	protected (P) vs. not protected (NP) at 3 months	TES	ENSG00000135269	testin LIM domain protein [Source:HGNC Symbol;Acc:HGNC:14620]	-0.00815647	6.9925	0.0207724	0.885884	0.994861
KSPZV1	4.5 x 10^5 PfSPZ	pre-immunization baseline	protected (P) vs. not protected (NP) at 3 months	POM121C	ENSG00000272391	POM121 transmembrane nucleoporin C [Source:HGNC Symbol;Acc:HGNC:34005]	-0.012234	6.6337	0.0207709	0.885889	0.994861
KSPZV1	4.5 x 10^5 PfSPZ	pre-immunization baseline	protected (P) vs. not protected (NP) at 3 months	CTD-2036P10.3	ENSG00000246283	novel transcript	-0.0124803	3.37291	0.0207584	0.885923	0.994861
KSPZV1	4.5 x 10^5 PfSPZ	pre-immunization baseline	protected (P) vs. not protected (NP) at 3 months	CSNK1G1	ENSG00000169118	casein kinase 1 gamma 1 [Source:HGNC Symbol;Acc:HGNC:2454]	0.00875855	6.29695	0.0207561	0.885929	0.994861
KSPZV1	4.5 x 10^5 PfSPZ	pre-immunization baseline	protected (P) vs. not protected (NP) at 3 months	RP1-224A6.9	ENSG00000271840		0.0181721	2.47474	0.0207278	0.886006	0.994861
KSPZV1	4.5 x 10^5 PfSPZ	pre-immunization baseline	protected (P) vs. not protected (NP) at 3 months	GLCCI1-DT	ENSG00000233108	GLCCI1 divergent transcript [Source:HGNC Symbol;Acc:HGNC:40852]	0.0239312	0.665623	0.0207268	0.886009	0.994861
KSPZV1	4.5 x 10^5 PfSPZ	pre-immunization baseline	protected (P) vs. not protected (NP) at 3 months	DHRS7	ENSG00000100612	dehydrogenase/reductase 7 [Source:HGNC Symbol;Acc:HGNC:21524]	-0.0132152	5.31388	0.0206947	0.886097	0.994861
KSPZV1	4.5 x 10^5 PfSPZ	pre-immunization baseline	protected (P) vs. not protected (NP) at 3 months	FOXN3-AS2	ENSG00000259073	FOXN3 antisense RNA 2 [Source:HGNC Symbol;Acc:HGNC:30119]	0.0413124	0.914617	0.0206943	0.886098	0.994861
KSPZV1	4.5 x 10^5 PfSPZ	pre-immunization baseline	protected (P) vs. not protected (NP) at 3 months	SLC43A1	ENSG00000149150	solute carrier family 43 member 1 [Source:HGNC Symbol;Acc:HGNC:9225]	-0.0330439	3.43748	0.0206844	0.886131	0.994861
KSPZV1	4.5 x 10^5 PfSPZ	pre-immunization baseline	protected (P) vs. not protected (NP) at 3 months	LAYN	ENSG00000204381	layilin [Source:HGNC Symbol;Acc:HGNC:29471]	-0.0579833	0.0669889	0.0206636	0.886182	0.994861
KSPZV1	4.5 x 10^5 PfSPZ	pre-immunization baseline	protected (P) vs. not protected (NP) at 3 months	EXT2	ENSG00000151348	exostosin glycosyltransferase 2 [Source:HGNC Symbol;Acc:HGNC:3513]	-0.00974928	4.98314	0.0206475	0.886226	0.994861
KSPZV1	4.5 x 10^5 PfSPZ	pre-immunization baseline	protected (P) vs. not protected (NP) at 3 months	TLN2	ENSG00000171914	talin 2 [Source:HGNC Symbol;Acc:HGNC:15447]	-0.0620449	1.74045	0.0206209	0.886309	0.994861
KSPZV1	4.5 x 10^5 PfSPZ	pre-immunization baseline	protected (P) vs. not protected (NP) at 3 months	MIB2	ENSG00000197530	MIB E3 ubiquitin protein ligase 2 [Source:HGNC Symbol;Acc:HGNC:30577]	0.0171844	5.19738	0.0205848	0.886397	0.994861
KSPZV1	4.5 x 10^5 PfSPZ	pre-immunization baseline	protected (P) vs. not protected (NP) at 3 months	DCPS	ENSG00000110063	decapping enzyme, scavenger [Source:HGNC Symbol;Acc:HGNC:29812]	-0.017108	4.38558	0.0205823	0.886404	0.994861
KSPZV1	4.5 x 10^5 PfSPZ	pre-immunization baseline	protected (P) vs. not protected (NP) at 3 months	TMX2	ENSG00000213593	thioredoxin related transmembrane protein 2 [Source:HGNC Symbol;Acc:HGNC:30739]	-0.00991112	5.53395	0.0205733	0.886429	0.994861
KSPZV1	4.5 x 10^5 PfSPZ	pre-immunization baseline	protected (P) vs. not protected (NP) at 3 months	CCR9	ENSG00000173585	C-C motif chemokine receptor 9 [Source:HGNC Symbol;Acc:HGNC:1610]	0.0224913	3.37555	0.0205588	0.886469	0.994861
KSPZV1	4.5 x 10^5 PfSPZ	pre-immunization baseline	protected (P) vs. not protected (NP) at 3 months	RP11-57H14.2	ENSG00000233547	novel transcript	0.0284762	0.9844	0.0204581	0.886745	0.995002
KSPZV1	4.5 x 10^5 PfSPZ	pre-immunization baseline	protected (P) vs. not protected (NP) at 3 months	TMEM14EP	ENSG00000221962	transmembrane protein 14E, pseudogene [Source:HGNC Symbol;Acc:HGNC:34386]	-0.0292287	3.10208	0.0204554	0.886752	0.995002
KSPZV1	4.5 x 10^5 PfSPZ	pre-immunization baseline	protected (P) vs. not protected (NP) at 3 months	NRBP1	ENSG00000115216	nuclear receptor binding protein 1 [Source:HGNC Symbol;Acc:HGNC:7993]	0.010924	5.89242	0.0203974	0.886912	0.995002
KSPZV1	4.5 x 10^5 PfSPZ	pre-immunization baseline	protected (P) vs. not protected (NP) at 3 months	SCFD2	ENSG00000184178	sec1 family domain containing 2 [Source:HGNC Symbol;Acc:HGNC:30676]	-0.0113512	3.91561	0.0203938	0.886922	0.995002
KSPZV1	4.5 x 10^5 PfSPZ	pre-immunization baseline	protected (P) vs. not protected (NP) at 3 months	AP001056.1	ENSG00000237604	novel transcript	0.0657806	0.401641	0.0202734	0.887255	0.995002
KSPZV1	4.5 x 10^5 PfSPZ	pre-immunization baseline	protected (P) vs. not protected (NP) at 3 months	CTC-429P9.3	ENSG00000269044	novel transcript, sense intronic C19orf42	-0.0236012	2.77833	0.0202526	0.887311	0.995002
KSPZV1	4.5 x 10^5 PfSPZ	pre-immunization baseline	protected (P) vs. not protected (NP) at 3 months	RIBC1	ENSG00000158423	RIB43A domain with coiled-coils 1 [Source:HGNC Symbol;Acc:HGNC:26537]	-0.053499	0.0797285	0.0202421	0.88734	0.995002
KSPZV1	4.5 x 10^5 PfSPZ	pre-immunization baseline	protected (P) vs. not protected (NP) at 3 months	TICRR	ENSG00000140534	TOPBP1 interacting checkpoint and replication regulator [Source:HGNC Symbol;Acc:HGNC:28704]	-0.0404916	2.08696	0.0202347	0.887361	0.995002
KSPZV1	4.5 x 10^5 PfSPZ	pre-immunization baseline	protected (P) vs. not protected (NP) at 3 months	RP5-1125A11.4	ENSG00000228386	novel transcript	0.0302831	0.287578	0.020212	0.887424	0.995002
KSPZV1	4.5 x 10^5 PfSPZ	pre-immunization baseline	protected (P) vs. not protected (NP) at 3 months	TOPORS	ENSG00000197579	TOP1 binding arginine/serine rich protein, E3 ubiquitin ligase [Source:HGNC Symbol;Acc:HGNC:21653]	0.00965007	6.19534	0.0202029	0.887449	0.995002
KSPZV1	4.5 x 10^5 PfSPZ	pre-immunization baseline	protected (P) vs. not protected (NP) at 3 months	SMG8	ENSG00000167447	SMG8 nonsense mediated mRNA decay factor [Source:HGNC Symbol;Acc:HGNC:25551]	-0.00846151	4.58445	0.0202002	0.887456	0.995002
KSPZV1	4.5 x 10^5 PfSPZ	pre-immunization baseline	protected (P) vs. not protected (NP) at 3 months	LRRC8A	ENSG00000136802	leucine rich repeat containing 8 VRAC subunit A [Source:HGNC Symbol;Acc:HGNC:19027]	0.0252326	5.84437	0.0201493	0.887612	0.995002
KSPZV1	4.5 x 10^5 PfSPZ	pre-immunization baseline	protected (P) vs. not protected (NP) at 3 months	GHRLOS	ENSG00000240288	ghrelin opposite strand/antisense RNA [Source:HGNC Symbol;Acc:HGNC:33885]	0.0212022	3.14505	0.0200728	0.88781	0.995002
KSPZV1	4.5 x 10^5 PfSPZ	pre-immunization baseline	protected (P) vs. not protected (NP) at 3 months	RP1-197B17.6	ENSG00000277874		0.0418014	0.238257	0.0200541	0.887861	0.995002
KSPZV1	4.5 x 10^5 PfSPZ	pre-immunization baseline	protected (P) vs. not protected (NP) at 3 months	KLHDC7B-DT	ENSG00000272666	KLHDC7B divergent transcript [Source:HGNC Symbol;Acc:HGNC:53791]	0.0464173	1.64483	0.0200364	0.887911	0.995002
KSPZV1	4.5 x 10^5 PfSPZ	pre-immunization baseline	protected (P) vs. not protected (NP) at 3 months	ZNF619	ENSG00000177873	zinc finger protein 619 [Source:HGNC Symbol;Acc:HGNC:26910]	-0.00967571	4.64916	0.0200265	0.887938	0.995002
KSPZV1	4.5 x 10^5 PfSPZ	pre-immunization baseline	protected (P) vs. not protected (NP) at 3 months	RMI1	ENSG00000178966	RecQ mediated genome instability 1 [Source:HGNC Symbol;Acc:HGNC:25764]	-0.0175304	4.51629	0.0200194	0.887958	0.995002
KSPZV1	4.5 x 10^5 PfSPZ	pre-immunization baseline	protected (P) vs. not protected (NP) at 3 months	AC002398.11	ENSG00000267439	novel transcript	0.0152091	2.46635	0.0200185	0.88796	0.995002
KSPZV1	4.5 x 10^5 PfSPZ	pre-immunization baseline	protected (P) vs. not protected (NP) at 3 months	VTN	ENSG00000109072	vitronectin [Source:HGNC Symbol;Acc:HGNC:12724]	-0.0365742	0.993037	0.0200075	0.887991	0.995002
KSPZV1	4.5 x 10^5 PfSPZ	pre-immunization baseline	protected (P) vs. not protected (NP) at 3 months	FXR1	ENSG00000114416	FMR1 autosomal homolog 1 [Source:HGNC Symbol;Acc:HGNC:4023]	-0.00864366	7.18355	0.0200053	0.887997	0.995002
KSPZV1	4.5 x 10^5 PfSPZ	pre-immunization baseline	protected (P) vs. not protected (NP) at 3 months	NSMCE1-DT	ENSG00000245888	NSMCE1 divergent transcript [Source:HGNC Symbol;Acc:HGNC:51368]	0.0358854	0.793846	0.0200004	0.888011	0.995002
KSPZV1	4.5 x 10^5 PfSPZ	pre-immunization baseline	protected (P) vs. not protected (NP) at 3 months	CTC-338M12.4	ENSG00000233937	uncharacterized LOC101928649 [Source:NCBI gene (formerly Entrezgene);Acc:101928649]	-0.0116368	5.69476	0.0199927	0.888032	0.995002
KSPZV1	4.5 x 10^5 PfSPZ	pre-immunization baseline	protected (P) vs. not protected (NP) at 3 months	ATP5PD	ENSG00000167863	ATP synthase peripheral stalk subunit d [Source:HGNC Symbol;Acc:HGNC:845]	-0.0103014	4.95267	0.019976	0.888078	0.995002
KSPZV1	4.5 x 10^5 PfSPZ	pre-immunization baseline	protected (P) vs. not protected (NP) at 3 months	SIK3-IT1	ENSG00000231865		-0.0170234	3.77068	0.0199596	0.888124	0.995002
KSPZV1	4.5 x 10^5 PfSPZ	pre-immunization baseline	protected (P) vs. not protected (NP) at 3 months	CASP5	ENSG00000137757	caspase 5 [Source:HGNC Symbol;Acc:HGNC:1506]	0.0482808	2.8608	0.0199153	0.888262	0.995002
KSPZV1	4.5 x 10^5 PfSPZ	pre-immunization baseline	protected (P) vs. not protected (NP) at 3 months	AUH	ENSG00000148090	AU RNA binding methylglutaconyl-CoA hydratase [Source:HGNC Symbol;Acc:HGNC:890]	-0.0120989	4.25112	0.0198609	0.888399	0.995002
KSPZV1	4.5 x 10^5 PfSPZ	pre-immunization baseline	protected (P) vs. not protected (NP) at 3 months	ARRDC3	ENSG00000113369	arrestin domain containing 3 [Source:HGNC Symbol;Acc:HGNC:29263]	0.0148104	8.12993	0.0198234	0.888504	0.995002
KSPZV1	4.5 x 10^5 PfSPZ	pre-immunization baseline	protected (P) vs. not protected (NP) at 3 months	TRMT11	ENSG00000066651	tRNA methyltransferase 11 homolog [Source:HGNC Symbol;Acc:HGNC:21080]	-0.0127521	4.0788	0.0198045	0.888557	0.995002
KSPZV1	4.5 x 10^5 PfSPZ	pre-immunization baseline	protected (P) vs. not protected (NP) at 3 months	SLC16A4	ENSG00000168679	solute carrier family 16 member 4 [Source:HGNC Symbol;Acc:HGNC:10925]	0.0139792	3.30875	0.0197594	0.888683	0.995002
KSPZV1	4.5 x 10^5 PfSPZ	pre-immunization baseline	protected (P) vs. not protected (NP) at 3 months	C1orf116	ENSG00000182795	chromosome 1 open reading frame 116 [Source:HGNC Symbol;Acc:HGNC:28667]	-0.064582	0.766336	0.0197583	0.888689	0.995002
KSPZV1	4.5 x 10^5 PfSPZ	pre-immunization baseline	protected (P) vs. not protected (NP) at 3 months	PTPN6	ENSG00000111679	protein tyrosine phosphatase non-receptor type 6 [Source:HGNC Symbol;Acc:HGNC:9658]	0.010094	7.8182	0.0196728	0.888925	0.995002
KSPZV1	4.5 x 10^5 PfSPZ	pre-immunization baseline	protected (P) vs. not protected (NP) at 3 months	PDHA1	ENSG00000131828	pyruvate dehydrogenase E1 subunit alpha 1 [Source:HGNC Symbol;Acc:HGNC:8806]	-0.00920072	4.72677	0.0196642	0.88895	0.995002
KSPZV1	4.5 x 10^5 PfSPZ	pre-immunization baseline	protected (P) vs. not protected (NP) at 3 months	AC000068.10	ENSG00000273212	novel transcript, antisense to UFD1L	-0.0208849	0.765938	0.0196545	0.888977	0.995002
KSPZV1	4.5 x 10^5 PfSPZ	pre-immunization baseline	protected (P) vs. not protected (NP) at 3 months	RP11-531F16.4	ENSG00000273261	novel transcript, antisense to ATP11B	-0.0231231	2.76715	0.0196458	0.889001	0.995002
KSPZV1	4.5 x 10^5 PfSPZ	pre-immunization baseline	protected (P) vs. not protected (NP) at 3 months	WDR54	ENSG00000005448	WD repeat domain 54 [Source:HGNC Symbol;Acc:HGNC:25770]	-0.0207807	2.5437	0.0196386	0.889021	0.995002
KSPZV1	4.5 x 10^5 PfSPZ	pre-immunization baseline	protected (P) vs. not protected (NP) at 3 months	SLC6A4	ENSG00000108576	solute carrier family 6 member 4 [Source:HGNC Symbol;Acc:HGNC:11050]	-0.0424535	1.39967	0.0196266	0.889055	0.995002
KSPZV1	4.5 x 10^5 PfSPZ	pre-immunization baseline	protected (P) vs. not protected (NP) at 3 months	ASH1L-AS1	ENSG00000235919	ASH1L antisense RNA 1 [Source:HGNC Symbol;Acc:HGNC:44146]	0.0175867	2.53071	0.0196264	0.889056	0.995002
KSPZV1	4.5 x 10^5 PfSPZ	pre-immunization baseline	protected (P) vs. not protected (NP) at 3 months	AC055764.1	ENSG00000234136	novel transcript	-0.0287835	0.0519089	0.0195953	0.889143	0.995002
KSPZV1	4.5 x 10^5 PfSPZ	pre-immunization baseline	protected (P) vs. not protected (NP) at 3 months	SERPINB2	ENSG00000197632	serpin family B member 2 [Source:HGNC Symbol;Acc:HGNC:8584]	-0.0676449	0.33959	0.0195888	0.889163	0.995002
KSPZV1	4.5 x 10^5 PfSPZ	pre-immunization baseline	protected (P) vs. not protected (NP) at 3 months	BTBD9	ENSG00000183826	BTB domain containing 9 [Source:HGNC Symbol;Acc:HGNC:21228]	-0.00887002	5.47583	0.0195855	0.88917	0.995002
KSPZV1	4.5 x 10^5 PfSPZ	pre-immunization baseline	protected (P) vs. not protected (NP) at 3 months	ZNF324B	ENSG00000249471	zinc finger protein 324B [Source:HGNC Symbol;Acc:HGNC:33107]	-0.0241132	2.45027	0.0195841	0.889175	0.995002
KSPZV1	4.5 x 10^5 PfSPZ	pre-immunization baseline	protected (P) vs. not protected (NP) at 3 months	RP11-499P20.2	ENSG00000240291	novel transcript, antisense to CACNB2	0.0211918	1.9464	0.0195222	0.889348	0.995002
KSPZV1	4.5 x 10^5 PfSPZ	pre-immunization baseline	protected (P) vs. not protected (NP) at 3 months	LRRC17	ENSG00000128606	leucine rich repeat containing 17 [Source:HGNC Symbol;Acc:HGNC:16895]	0.0581758	-0.015619	0.0195204	0.889354	0.995002
KSPZV1	4.5 x 10^5 PfSPZ	pre-immunization baseline	protected (P) vs. not protected (NP) at 3 months	RP11-712P20.2	ENSG00000266965	novel transcript	-0.0385663	1.02771	0.0195041	0.8894	0.995002
KSPZV1	4.5 x 10^5 PfSPZ	pre-immunization baseline	protected (P) vs. not protected (NP) at 3 months	LA16c-380F5.3	ENSG00000280231	tec	0.0408173	1.23955	0.0195006	0.889409	0.995002
KSPZV1	4.5 x 10^5 PfSPZ	pre-immunization baseline	protected (P) vs. not protected (NP) at 3 months	AC090952.5	ENSG00000235629	novel transcript	-0.0294528	0.960135	0.0194622	0.889518	0.995002
KSPZV1	4.5 x 10^5 PfSPZ	pre-immunization baseline	protected (P) vs. not protected (NP) at 3 months	TRAJ9	ENSG00000211880	T cell receptor alpha joining 9 [Source:HGNC Symbol;Acc:HGNC:12097]	0.0985263	0.0486921	0.266304	0.889551	0.995002
KSPZV1	4.5 x 10^5 PfSPZ	pre-immunization baseline	protected (P) vs. not protected (NP) at 3 months	CCDC43	ENSG00000180329	coiled-coil domain containing 43 [Source:HGNC Symbol;Acc:HGNC:26472]	0.011945	4.3009	0.0194478	0.889558	0.995002
KSPZV1	4.5 x 10^5 PfSPZ	pre-immunization baseline	protected (P) vs. not protected (NP) at 3 months	RP3-455J7.4	ENSG00000241666	novel transcript	0.0181861	2.88654	0.0194464	0.889562	0.995002
KSPZV1	4.5 x 10^5 PfSPZ	pre-immunization baseline	protected (P) vs. not protected (NP) at 3 months	PCDH9	ENSG00000184226	protocadherin 9 [Source:HGNC Symbol;Acc:HGNC:8661]	0.0242486	8.22229	0.0194174	0.889656	0.995002
KSPZV1	4.5 x 10^5 PfSPZ	pre-immunization baseline	protected (P) vs. not protected (NP) at 3 months	TUFT1	ENSG00000143367	tuftelin 1 [Source:HGNC Symbol;Acc:HGNC:12422]	0.0533486	0.0702963	0.0194037	0.889683	0.995002
KSPZV1	4.5 x 10^5 PfSPZ	pre-immunization baseline	protected (P) vs. not protected (NP) at 3 months	RFX5	ENSG00000143390	regulatory factor X5 [Source:HGNC Symbol;Acc:HGNC:9986]	0.00846032	6.2226	0.019397	0.889702	0.995002
KSPZV1	4.5 x 10^5 PfSPZ	pre-immunization baseline	protected (P) vs. not protected (NP) at 3 months	TFAM	ENSG00000108064	transcription factor A, mitochondrial [Source:HGNC Symbol;Acc:HGNC:11741]	-0.0109927	6.16164	0.0193403	0.889862	0.995002
KSPZV1	4.5 x 10^5 PfSPZ	pre-immunization baseline	protected (P) vs. not protected (NP) at 3 months	FH	ENSG00000091483	fumarate hydratase [Source:HGNC Symbol;Acc:HGNC:3700]	-0.0109765	4.96584	0.0193398	0.889863	0.995002
KSPZV1	4.5 x 10^5 PfSPZ	pre-immunization baseline	protected (P) vs. not protected (NP) at 3 months	KNDC1	ENSG00000171798	kinase non-catalytic C-lobe domain containing 1 [Source:HGNC Symbol;Acc:HGNC:29374]	0.0699608	1.74879	0.0193052	0.889975	0.995002
KSPZV1	4.5 x 10^5 PfSPZ	pre-immunization baseline	protected (P) vs. not protected (NP) at 3 months	MFF	ENSG00000168958	mitochondrial fission factor [Source:HGNC Symbol;Acc:HGNC:24858]	0.00791321	6.37817	0.0192898	0.890005	0.995002
KSPZV1	4.5 x 10^5 PfSPZ	pre-immunization baseline	protected (P) vs. not protected (NP) at 3 months	KIF27	ENSG00000165115	kinesin family member 27 [Source:HGNC Symbol;Acc:HGNC:18632]	-0.0244067	3.20085	0.0192496	0.890119	0.995002
KSPZV1	4.5 x 10^5 PfSPZ	pre-immunization baseline	protected (P) vs. not protected (NP) at 3 months	ACSL3-AS1	ENSG00000234193	ACSL3 antisense RNA 1 [Source:HGNC Symbol;Acc:HGNC:40227]	-0.0409848	-0.136736	0.0191289	0.890462	0.995002
KSPZV1	4.5 x 10^5 PfSPZ	pre-immunization baseline	protected (P) vs. not protected (NP) at 3 months	OMG	ENSG00000126861	oligodendrocyte myelin glycoprotein [Source:HGNC Symbol;Acc:HGNC:8135]	0.0355398	2.29742	0.0191214	0.890483	0.995002
KSPZV1	4.5 x 10^5 PfSPZ	pre-immunization baseline	protected (P) vs. not protected (NP) at 3 months	ASCC1	ENSG00000138303	activating signal cointegrator 1 complex subunit 1 [Source:HGNC Symbol;Acc:HGNC:24268]	-0.00835192	4.5597	0.0191142	0.890503	0.995002
KSPZV1	4.5 x 10^5 PfSPZ	pre-immunization baseline	protected (P) vs. not protected (NP) at 3 months	PRICKLE3	ENSG00000012211	prickle planar cell polarity protein 3 [Source:HGNC Symbol;Acc:HGNC:6645]	-0.0174038	2.75643	0.019093	0.890564	0.995002
KSPZV1	4.5 x 10^5 PfSPZ	pre-immunization baseline	protected (P) vs. not protected (NP) at 3 months	HNRNPUL1	ENSG00000105323	heterogeneous nuclear ribonucleoprotein U like 1 [Source:HGNC Symbol;Acc:HGNC:17011]	0.01237	7.90902	0.0190888	0.890576	0.995002
KSPZV1	4.5 x 10^5 PfSPZ	pre-immunization baseline	protected (P) vs. not protected (NP) at 3 months	AC110615.1	ENSG00000279909		0.0102332	4.50353	0.0190627	0.89065	0.995002
KSPZV1	4.5 x 10^5 PfSPZ	pre-immunization baseline	protected (P) vs. not protected (NP) at 3 months	RP11-374F3.5	ENSG00000279149	TEC	-0.0283679	1.21058	0.0190443	0.890702	0.995002
KSPZV1	4.5 x 10^5 PfSPZ	pre-immunization baseline	protected (P) vs. not protected (NP) at 3 months	U73166.2	ENSG00000230454	novel transcript	0.0358792	1.26465	0.0190165	0.890782	0.995002
KSPZV1	4.5 x 10^5 PfSPZ	pre-immunization baseline	protected (P) vs. not protected (NP) at 3 months	RP11-30L15.6	ENSG00000260955	novel transcript, overlapping to LYPLA1	0.100286	0.323688	0.263599	0.890834	0.995002
KSPZV1	4.5 x 10^5 PfSPZ	pre-immunization baseline	protected (P) vs. not protected (NP) at 3 months	CENPS-CORT	ENSG00000251503	CENPS-CORT readthrough [Source:HGNC Symbol;Acc:HGNC:38843]	0.026171	1.78128	0.0189674	0.890922	0.995002
KSPZV1	4.5 x 10^5 PfSPZ	pre-immunization baseline	protected (P) vs. not protected (NP) at 3 months	ZNF568	ENSG00000198453	zinc finger protein 568 [Source:HGNC Symbol;Acc:HGNC:25392]	-0.0188476	4.12645	0.018933	0.89102	0.995002
KSPZV1	4.5 x 10^5 PfSPZ	pre-immunization baseline	protected (P) vs. not protected (NP) at 3 months	TUB	ENSG00000166402	TUB bipartite transcription factor [Source:HGNC Symbol;Acc:HGNC:12406]	0.0234499	2.46982	0.0189191	0.89106	0.995002
KSPZV1	4.5 x 10^5 PfSPZ	pre-immunization baseline	protected (P) vs. not protected (NP) at 3 months	SAP18	ENSG00000150459	Sin3A associated protein 18 [Source:HGNC Symbol;Acc:HGNC:10530]	-0.0104103	6.9017	0.0188864	0.891154	0.995002
KSPZV1	4.5 x 10^5 PfSPZ	pre-immunization baseline	protected (P) vs. not protected (NP) at 3 months	TVP23A	ENSG00000166676	trans-golgi network vesicle protein 23 homolog A [Source:HGNC Symbol;Acc:HGNC:20398]	-0.0164836	3.09168	0.0188606	0.891227	0.995002
KSPZV1	4.5 x 10^5 PfSPZ	pre-immunization baseline	protected (P) vs. not protected (NP) at 3 months	RP11-835E18.5	ENSG00000265091	novel transcript	0.0320848	1.24449	0.0188176	0.891351	0.995002
KSPZV1	4.5 x 10^5 PfSPZ	pre-immunization baseline	protected (P) vs. not protected (NP) at 3 months	MSI2	ENSG00000153944	musashi RNA binding protein 2 [Source:HGNC Symbol;Acc:HGNC:18585]	-0.00710504	6.97104	0.0188151	0.891358	0.995002
KSPZV1	4.5 x 10^5 PfSPZ	pre-immunization baseline	protected (P) vs. not protected (NP) at 3 months	WASF3	ENSG00000132970	WASP family member 3 [Source:HGNC Symbol;Acc:HGNC:12734]	-0.0622614	0.210306	0.0187908	0.891428	0.995002
KSPZV1	4.5 x 10^5 PfSPZ	pre-immunization baseline	protected (P) vs. not protected (NP) at 3 months	GPR146	ENSG00000164849	G protein-coupled receptor 146 [Source:HGNC Symbol;Acc:HGNC:21718]	0.0448421	5.09532	0.0187888	0.891461	0.995002
KSPZV1	4.5 x 10^5 PfSPZ	pre-immunization baseline	protected (P) vs. not protected (NP) at 3 months	OAS2	ENSG00000111335	2'-5'-oligoadenylate synthetase 2 [Source:HGNC Symbol;Acc:HGNC:8087]	0.0353201	8.73164	0.018777	0.891491	0.995002
KSPZV1	4.5 x 10^5 PfSPZ	pre-immunization baseline	protected (P) vs. not protected (NP) at 3 months	EIF4G1	ENSG00000114867	eukaryotic translation initiation factor 4 gamma 1 [Source:HGNC Symbol;Acc:HGNC:3296]	0.0157335	6.95944	0.0187671	0.891496	0.995002
KSPZV1	4.5 x 10^5 PfSPZ	pre-immunization baseline	protected (P) vs. not protected (NP) at 3 months	ST3GAL3	ENSG00000126091	ST3 beta-galactoside alpha-2,3-sialyltransferase 3 [Source:HGNC Symbol;Acc:HGNC:10866]	0.0161727	2.76245	0.0187434	0.891564	0.995002
KSPZV1	4.5 x 10^5 PfSPZ	pre-immunization baseline	protected (P) vs. not protected (NP) at 3 months	TMBIM6	ENSG00000139644	transmembrane BAX inhibitor motif containing 6 [Source:HGNC Symbol;Acc:HGNC:11723]	0.00774896	9.222	0.0187219	0.891626	0.995002
KSPZV1	4.5 x 10^5 PfSPZ	pre-immunization baseline	protected (P) vs. not protected (NP) at 3 months	SLC38A6	ENSG00000139974	solute carrier family 38 member 6 [Source:HGNC Symbol;Acc:HGNC:19863]	0.0163392	3.82029	0.0186743	0.891763	0.995002
KSPZV1	4.5 x 10^5 PfSPZ	pre-immunization baseline	protected (P) vs. not protected (NP) at 3 months	RP11-20I23.8	ENSG00000269937	novel transcript, antisense to PDPK1	0.0219735	2.89866	0.0186584	0.891808	0.995002
KSPZV1	4.5 x 10^5 PfSPZ	pre-immunization baseline	protected (P) vs. not protected (NP) at 3 months	TJP2	ENSG00000119139	tight junction protein 2 [Source:HGNC Symbol;Acc:HGNC:11828]	0.0207965	4.01295	0.0186412	0.891858	0.995002
KSPZV1	4.5 x 10^5 PfSPZ	pre-immunization baseline	protected (P) vs. not protected (NP) at 3 months	MAML1	ENSG00000161021	mastermind like transcriptional coactivator 1 [Source:HGNC Symbol;Acc:HGNC:13632]	0.00651035	7.11495	0.018635	0.891876	0.995002
KSPZV1	4.5 x 10^5 PfSPZ	pre-immunization baseline	protected (P) vs. not protected (NP) at 3 months	ATL1	ENSG00000198513	atlastin GTPase 1 [Source:HGNC Symbol;Acc:HGNC:11231]	-0.0197728	2.50575	0.0186259	0.891902	0.995002
KSPZV1	4.5 x 10^5 PfSPZ	pre-immunization baseline	protected (P) vs. not protected (NP) at 3 months	RP11-114H24.6	ENSG00000259792	novel transcript, antisense to TBC1D2B	0.0314468	-0.0136289	0.0186214	0.891915	0.995002
KSPZV1	4.5 x 10^5 PfSPZ	pre-immunization baseline	protected (P) vs. not protected (NP) at 3 months	TERF2	ENSG00000132604	telomeric repeat binding factor 2 [Source:HGNC Symbol;Acc:HGNC:11729]	-0.00781336	5.85243	0.0185944	0.891993	0.995002
KSPZV1	4.5 x 10^5 PfSPZ	pre-immunization baseline	protected (P) vs. not protected (NP) at 3 months	ACAD8	ENSG00000151498	acyl-CoA dehydrogenase family member 8 [Source:HGNC Symbol;Acc:HGNC:87]	0.0129407	4.19209	0.0185935	0.891996	0.995002
KSPZV1	4.5 x 10^5 PfSPZ	pre-immunization baseline	protected (P) vs. not protected (NP) at 3 months	WDR37	ENSG00000047056	WD repeat domain 37 [Source:HGNC Symbol;Acc:HGNC:31406]	-0.00912005	6.10171	0.0185789	0.892038	0.995002
KSPZV1	4.5 x 10^5 PfSPZ	pre-immunization baseline	protected (P) vs. not protected (NP) at 3 months	RPL17	ENSG00000265681	ribosomal protein L17 [Source:HGNC Symbol;Acc:HGNC:10307]	0.0246282	7.58418	0.0185821	0.892043	0.995002
KSPZV1	4.5 x 10^5 PfSPZ	pre-immunization baseline	protected (P) vs. not protected (NP) at 3 months	HDC	ENSG00000140287	histidine decarboxylase [Source:HGNC Symbol;Acc:HGNC:4855]	0.0596662	1.29223	0.0185683	0.892073	0.995002
KSPZV1	4.5 x 10^5 PfSPZ	pre-immunization baseline	protected (P) vs. not protected (NP) at 3 months	RP11-400L8.2	ENSG00000239300	novel transcript	0.0292964	0.973395	0.0185552	0.892106	0.995002
KSPZV1	4.5 x 10^5 PfSPZ	pre-immunization baseline	protected (P) vs. not protected (NP) at 3 months	MAFB	ENSG00000204103	MAF bZIP transcription factor B [Source:HGNC Symbol;Acc:HGNC:6408]	0.0299862	5.90312	0.0185558	0.892125	0.995002
KSPZV1	4.5 x 10^5 PfSPZ	pre-immunization baseline	protected (P) vs. not protected (NP) at 3 months	UBE4A	ENSG00000110344	ubiquitination factor E4A [Source:HGNC Symbol;Acc:HGNC:12499]	-0.00555068	7.28828	0.0185301	0.892179	0.995002
KSPZV1	4.5 x 10^5 PfSPZ	pre-immunization baseline	protected (P) vs. not protected (NP) at 3 months	NPRL2	ENSG00000114388	NPR2 like, GATOR1 complex subunit [Source:HGNC Symbol;Acc:HGNC:24969]	-0.011814	4.12747	0.0184525	0.892403	0.995002
KSPZV1	4.5 x 10^5 PfSPZ	pre-immunization baseline	protected (P) vs. not protected (NP) at 3 months	CBFA2T3	ENSG00000129993	CBFA2/RUNX1 partner transcriptional co-repressor 3 [Source:HGNC Symbol;Acc:HGNC:1537]	0.0142482	5.1879	0.0184336	0.892458	0.995002
KSPZV1	4.5 x 10^5 PfSPZ	pre-immunization baseline	protected (P) vs. not protected (NP) at 3 months	ZDHHC11	ENSG00000188818	zinc finger DHHC-type containing 11 [Source:HGNC Symbol;Acc:HGNC:19158]	0.046757	1.32012	0.0184301	0.892468	0.995002
KSPZV1	4.5 x 10^5 PfSPZ	pre-immunization baseline	protected (P) vs. not protected (NP) at 3 months	BET1	ENSG00000105829	Bet1 golgi vesicular membrane trafficking protein [Source:HGNC Symbol;Acc:HGNC:14562]	0.0104439	5.14585	0.0184184	0.892502	0.995002
KSPZV1	4.5 x 10^5 PfSPZ	pre-immunization baseline	protected (P) vs. not protected (NP) at 3 months	TMTC3	ENSG00000139324	transmembrane O-mannosyltransferase targeting cadherins 3 [Source:HGNC Symbol;Acc:HGNC:26899]	-0.0144928	5.29343	0.0184036	0.892545	0.995002
KSPZV1	4.5 x 10^5 PfSPZ	pre-immunization baseline	protected (P) vs. not protected (NP) at 3 months	RP11-305D15.8	ENSG00000277684	novel transcript, antisense to RB1	0.050777	0.848008	0.0184009	0.892553	0.995002
KSPZV1	4.5 x 10^5 PfSPZ	pre-immunization baseline	protected (P) vs. not protected (NP) at 3 months	CCNB2	ENSG00000157456	cyclin B2 [Source:HGNC Symbol;Acc:HGNC:1580]	0.0308184	3.73136	0.0183465	0.89272	0.995002
KSPZV1	4.5 x 10^5 PfSPZ	pre-immunization baseline	protected (P) vs. not protected (NP) at 3 months	B4GALT3	ENSG00000158850	beta-1,4-galactosyltransferase 3 [Source:HGNC Symbol;Acc:HGNC:926]	-0.018127	5.49731	0.0183293	0.892764	0.995002
KSPZV1	4.5 x 10^5 PfSPZ	pre-immunization baseline	protected (P) vs. not protected (NP) at 3 months	VPS33A	ENSG00000139719	VPS33A core subunit of CORVET and HOPS complexes [Source:HGNC Symbol;Acc:HGNC:18179]	-0.00705917	5.4201	0.0183261	0.89277	0.995002
KSPZV1	4.5 x 10^5 PfSPZ	pre-immunization baseline	protected (P) vs. not protected (NP) at 3 months	CACNB2	ENSG00000165995	calcium voltage-gated channel auxiliary subunit beta 2 [Source:HGNC Symbol;Acc:HGNC:1402]	0.0157957	3.32024	0.0182903	0.892874	0.995002
KSPZV1	4.5 x 10^5 PfSPZ	pre-immunization baseline	protected (P) vs. not protected (NP) at 3 months	MAGED1	ENSG00000179222	MAGE family member D1 [Source:HGNC Symbol;Acc:HGNC:6813]	0.0136658	4.63223	0.0182635	0.892952	0.995002
KSPZV1	4.5 x 10^5 PfSPZ	pre-immunization baseline	protected (P) vs. not protected (NP) at 3 months	TBC1D17	ENSG00000104946	TBC1 domain family member 17 [Source:HGNC Symbol;Acc:HGNC:25699]	0.0166614	4.36127	0.0182627	0.892955	0.995002
KSPZV1	4.5 x 10^5 PfSPZ	pre-immunization baseline	protected (P) vs. not protected (NP) at 3 months	ADORA2A-AS1	ENSG00000178803	ADORA2A antisense RNA 1 [Source:HGNC Symbol;Acc:HGNC:37122]	0.0215947	2.66744	0.0182468	0.893001	0.995002
KSPZV1	4.5 x 10^5 PfSPZ	pre-immunization baseline	protected (P) vs. not protected (NP) at 3 months	RP11-960L18.1	ENSG00000261218	novel transcript	-0.0229951	2.24513	0.0182448	0.893007	0.995002
KSPZV1	4.5 x 10^5 PfSPZ	pre-immunization baseline	protected (P) vs. not protected (NP) at 3 months	FN3KRP	ENSG00000141560	fructosamine 3 kinase related protein [Source:HGNC Symbol;Acc:HGNC:25700]	0.0138353	3.38171	0.0182287	0.893054	0.995002
KSPZV1	4.5 x 10^5 PfSPZ	pre-immunization baseline	protected (P) vs. not protected (NP) at 3 months	RP11-391L3.4	ENSG00000279021	novel transcript	0.022271	3.03941	0.0182023	0.893131	0.995002
KSPZV1	4.5 x 10^5 PfSPZ	pre-immunization baseline	protected (P) vs. not protected (NP) at 3 months	PNPLA2	ENSG00000177666	patatin like phospholipase domain containing 2 [Source:HGNC Symbol;Acc:HGNC:30802]	0.0411461	7.53612	0.0181808	0.893221	0.995002
KSPZV1	4.5 x 10^5 PfSPZ	pre-immunization baseline	protected (P) vs. not protected (NP) at 3 months	DBF4	ENSG00000006634	DBF4 zinc finger [Source:HGNC Symbol;Acc:HGNC:17364]	0.0117594	4.98829	0.0181353	0.893326	0.995002
KSPZV1	4.5 x 10^5 PfSPZ	pre-immunization baseline	protected (P) vs. not protected (NP) at 3 months	CLN5	ENSG00000102805	CLN5 intracellular trafficking protein [Source:HGNC Symbol;Acc:HGNC:2076]	-0.0110913	5.45677	0.0181154	0.893384	0.995002
KSPZV1	4.5 x 10^5 PfSPZ	pre-immunization baseline	protected (P) vs. not protected (NP) at 3 months	LRRC2	ENSG00000163827	leucine rich repeat containing 2 [Source:HGNC Symbol;Acc:HGNC:14676]	-0.069331	1.14345	0.0181165	0.89339	0.995002
KSPZV1	4.5 x 10^5 PfSPZ	pre-immunization baseline	protected (P) vs. not protected (NP) at 3 months	RBFADN	ENSG00000261126	RBFA downstream neighbor [Source:HGNC Symbol;Acc:HGNC:48591]	0.0464483	0.587657	0.0180897	0.89346	0.995002
KSPZV1	4.5 x 10^5 PfSPZ	pre-immunization baseline	protected (P) vs. not protected (NP) at 3 months	CIPC	ENSG00000198894	CLOCK interacting pacemaker [Source:HGNC Symbol;Acc:HGNC:20365]	-0.00961432	5.56936	0.0180218	0.893659	0.995002
KSPZV1	4.5 x 10^5 PfSPZ	pre-immunization baseline	protected (P) vs. not protected (NP) at 3 months	SLC16A10	ENSG00000112394	solute carrier family 16 member 10 [Source:HGNC Symbol;Acc:HGNC:17027]	-0.0242137	4.73745	0.0180153	0.893686	0.995002
KSPZV1	4.5 x 10^5 PfSPZ	pre-immunization baseline	protected (P) vs. not protected (NP) at 3 months	NRIP3	ENSG00000175352	nuclear receptor interacting protein 3 [Source:HGNC Symbol;Acc:HGNC:1167]	0.0414759	1.08121	0.0180026	0.893715	0.995002
KSPZV1	4.5 x 10^5 PfSPZ	pre-immunization baseline	protected (P) vs. not protected (NP) at 3 months	RP5-827C21.6	ENSG00000273367	novel transcript	0.0381536	0.76248	0.0179318	0.893923	0.995002
KSPZV1	4.5 x 10^5 PfSPZ	pre-immunization baseline	protected (P) vs. not protected (NP) at 3 months	GPR22	ENSG00000172209	G protein-coupled receptor 22 [Source:HGNC Symbol;Acc:HGNC:4477]	-0.0433216	3.22934	0.0179163	0.893984	0.995002
KSPZV1	4.5 x 10^5 PfSPZ	pre-immunization baseline	protected (P) vs. not protected (NP) at 3 months	UBP1	ENSG00000153560	upstream binding protein 1 [Source:HGNC Symbol;Acc:HGNC:12507]	0.00677563	7.2935	0.0179026	0.894009	0.995002
KSPZV1	4.5 x 10^5 PfSPZ	pre-immunization baseline	protected (P) vs. not protected (NP) at 3 months	KDM2B-DT	ENSG00000256742	KDM2B divergent transcript [Source:HGNC Symbol;Acc:HGNC:53287]	-0.0360429	0.525528	0.0179013	0.894012	0.995002
KSPZV1	4.5 x 10^5 PfSPZ	pre-immunization baseline	protected (P) vs. not protected (NP) at 3 months	PINK1	ENSG00000158828	PTEN induced kinase 1 [Source:HGNC Symbol;Acc:HGNC:14581]	-0.0341599	6.45489	0.0178906	0.894069	0.995002
KSPZV1	4.5 x 10^5 PfSPZ	pre-immunization baseline	protected (P) vs. not protected (NP) at 3 months	RFC4	ENSG00000163918	replication factor C subunit 4 [Source:HGNC Symbol;Acc:HGNC:9972]	-0.0189778	3.68444	0.0178773	0.894083	0.995002
KSPZV1	4.5 x 10^5 PfSPZ	pre-immunization baseline	protected (P) vs. not protected (NP) at 3 months	RSKR	ENSG00000167524	ribosomal protein S6 kinase related [Source:HGNC Symbol;Acc:HGNC:26314]	0.0202714	2.58859	0.0178713	0.894101	0.995002
KSPZV1	4.5 x 10^5 PfSPZ	pre-immunization baseline	protected (P) vs. not protected (NP) at 3 months	LINC00641	ENSG00000258441	long intergenic non-protein coding RNA 641 [Source:HGNC Symbol;Acc:HGNC:27511]	0.0104653	5.69774	0.0178395	0.894195	0.995002
KSPZV1	4.5 x 10^5 PfSPZ	pre-immunization baseline	protected (P) vs. not protected (NP) at 3 months	RP11-712L6.7	ENSG00000254905	novel transcript, antisense to TIRAP	0.0251262	1.3445	0.0178382	0.894198	0.995002
KSPZV1	4.5 x 10^5 PfSPZ	pre-immunization baseline	protected (P) vs. not protected (NP) at 3 months	CHD3	ENSG00000170004	chromodomain helicase DNA binding protein 3 [Source:HGNC Symbol;Acc:HGNC:1918]	0.00992884	7.32311	0.0178371	0.894202	0.995002
KSPZV1	4.5 x 10^5 PfSPZ	pre-immunization baseline	protected (P) vs. not protected (NP) at 3 months	CCZ1B	ENSG00000146574	CCZ1 homolog B, vacuolar protein trafficking and biogenesis associated [Source:HGNC Symbol;Acc:HGNC:21717]	-0.0182038	4.58601	0.0178067	0.894291	0.995002
KSPZV1	4.5 x 10^5 PfSPZ	pre-immunization baseline	protected (P) vs. not protected (NP) at 3 months	UPP1	ENSG00000183696	uridine phosphorylase 1 [Source:HGNC Symbol;Acc:HGNC:12576]	-0.0142643	5.16401	0.0177348	0.894504	0.995002
KSPZV1	4.5 x 10^5 PfSPZ	pre-immunization baseline	protected (P) vs. not protected (NP) at 3 months	TOMM34	ENSG00000025772	translocase of outer mitochondrial membrane 34 [Source:HGNC Symbol;Acc:HGNC:15746]	0.0110922	3.78366	0.017704	0.894595	0.995002
KSPZV1	4.5 x 10^5 PfSPZ	pre-immunization baseline	protected (P) vs. not protected (NP) at 3 months	ZNF687-AS1	ENSG00000232671	ZNF687 antisense RNA 1 [Source:HGNC Symbol;Acc:HGNC:54048]	-0.0384774	-0.303955	0.0176852	0.89465	0.995002
KSPZV1	4.5 x 10^5 PfSPZ	pre-immunization baseline	protected (P) vs. not protected (NP) at 3 months	WDR76	ENSG00000092470	WD repeat domain 76 [Source:HGNC Symbol;Acc:HGNC:25773]	-0.01628	4.61326	0.0176805	0.894664	0.995002
KSPZV1	4.5 x 10^5 PfSPZ	pre-immunization baseline	protected (P) vs. not protected (NP) at 3 months	HADHB	ENSG00000138029	hydroxyacyl-CoA dehydrogenase trifunctional multienzyme complex subunit beta [Source:HGNC Symbol;Acc:HGNC:4803]	0.0130403	6.13692	0.0176774	0.894674	0.995002
KSPZV1	4.5 x 10^5 PfSPZ	pre-immunization baseline	protected (P) vs. not protected (NP) at 3 months	DYRK2	ENSG00000127334	dual specificity tyrosine phosphorylation regulated kinase 2 [Source:HGNC Symbol;Acc:HGNC:3093]	0.0101083	8.5163	0.017651	0.894752	0.995002
KSPZV1	4.5 x 10^5 PfSPZ	pre-immunization baseline	protected (P) vs. not protected (NP) at 3 months	SFXN2	ENSG00000156398	sideroflexin 2 [Source:HGNC Symbol;Acc:HGNC:16086]	0.0167188	3.76632	0.0176323	0.894807	0.995002
KSPZV1	4.5 x 10^5 PfSPZ	pre-immunization baseline	protected (P) vs. not protected (NP) at 3 months	EXOG	ENSG00000157036	exo/endonuclease G [Source:HGNC Symbol;Acc:HGNC:3347]	-0.0106235	4.37162	0.0176155	0.894857	0.995002
KSPZV1	4.5 x 10^5 PfSPZ	pre-immunization baseline	protected (P) vs. not protected (NP) at 3 months	RP11-532F6.3	ENSG00000272463	novel transcript	-0.0294161	1.96493	0.0176147	0.894859	0.995002
KSPZV1	4.5 x 10^5 PfSPZ	pre-immunization baseline	protected (P) vs. not protected (NP) at 3 months	RP11-154D6.1	ENSG00000232295	novel transcript, antisense OGFRL1	-0.0174562	5.94896	0.0176085	0.894881	0.995002
KSPZV1	4.5 x 10^5 PfSPZ	pre-immunization baseline	protected (P) vs. not protected (NP) at 3 months	RP11-264M12.2	ENSG00000261707	novel transcript, antisense to NUDT7	0.0285075	1.43483	0.0176014	0.894899	0.995002
KSPZV1	4.5 x 10^5 PfSPZ	pre-immunization baseline	protected (P) vs. not protected (NP) at 3 months	BRIX1	ENSG00000113460	biogenesis of ribosomes BRX1 [Source:HGNC Symbol;Acc:HGNC:24170]	0.0100542	4.98711	0.0175864	0.894943	0.995002
KSPZV1	4.5 x 10^5 PfSPZ	pre-immunization baseline	protected (P) vs. not protected (NP) at 3 months	IKBKG	ENSG00000269335	inhibitor of nuclear factor kappa B kinase regulatory subunit gamma [Source:HGNC Symbol;Acc:HGNC:5961]	0.0186144	3.54114	0.017582	0.894957	0.995002
KSPZV1	4.5 x 10^5 PfSPZ	pre-immunization baseline	protected (P) vs. not protected (NP) at 3 months	DHDDS-AS1	ENSG00000225891	DHDDS antisense RNA 1 [Source:HGNC Symbol;Acc:HGNC:40925]	-0.0369525	1.70953	0.0950869	0.894992	0.995002
KSPZV1	4.5 x 10^5 PfSPZ	pre-immunization baseline	protected (P) vs. not protected (NP) at 3 months	SLC35F2	ENSG00000110660	solute carrier family 35 member F2 [Source:HGNC Symbol;Acc:HGNC:23615]	-0.0191647	3.08418	0.0175551	0.895036	0.995002
KSPZV1	4.5 x 10^5 PfSPZ	pre-immunization baseline	protected (P) vs. not protected (NP) at 3 months	UMPS	ENSG00000114491	uridine monophosphate synthetase [Source:HGNC Symbol;Acc:HGNC:12563]	0.00876224	4.10374	0.0175271	0.89512	0.995002
KSPZV1	4.5 x 10^5 PfSPZ	pre-immunization baseline	protected (P) vs. not protected (NP) at 3 months	REPS2	ENSG00000169891	RALBP1 associated Eps domain containing 2 [Source:HGNC Symbol;Acc:HGNC:9963]	0.0298177	4.57024	0.0175114	0.895181	0.995002
KSPZV1	4.5 x 10^5 PfSPZ	pre-immunization baseline	protected (P) vs. not protected (NP) at 3 months	RP11-5C23.1	ENSG00000272760	novel transcript, antisense to PAXIP1	0.0187843	2.76262	0.0174882	0.895235	0.995002
KSPZV1	4.5 x 10^5 PfSPZ	pre-immunization baseline	protected (P) vs. not protected (NP) at 3 months	G3BP2	ENSG00000138757	G3BP stress granule assembly factor 2 [Source:HGNC Symbol;Acc:HGNC:30291]	0.0059967	7.21128	0.0174858	0.895242	0.995002
KSPZV1	4.5 x 10^5 PfSPZ	pre-immunization baseline	protected (P) vs. not protected (NP) at 3 months	HPS4	ENSG00000100099	HPS4 biogenesis of lysosomal organelles complex 3 subunit 2 [Source:HGNC Symbol;Acc:HGNC:15844]	-0.00834564	5.19202	0.017413	0.89546	0.995002
KSPZV1	4.5 x 10^5 PfSPZ	pre-immunization baseline	protected (P) vs. not protected (NP) at 3 months	RP11-439M11.1	ENSG00000271947	novel transcript	0.0644208	1.00101	0.0173719	0.895588	0.995002
KSPZV1	4.5 x 10^5 PfSPZ	pre-immunization baseline	protected (P) vs. not protected (NP) at 3 months	MADCAM1-AS1	ENSG00000266933	MADCAM1 antisense RNA 1 [Source:HGNC Symbol;Acc:HGNC:55315]	0.040397	0.529675	0.0173667	0.895598	0.995002
KSPZV1	4.5 x 10^5 PfSPZ	pre-immunization baseline	protected (P) vs. not protected (NP) at 3 months	RP5-890E16.5	ENSG00000278765	novel transcript	0.0305129	0.624431	0.0173592	0.89562	0.995002
KSPZV1	4.5 x 10^5 PfSPZ	pre-immunization baseline	protected (P) vs. not protected (NP) at 3 months	AC006116.12	ENSG00000267192	novel transcript, antisense to ZNF582	-0.0295627	0.239982	0.0173587	0.895622	0.995002
KSPZV1	4.5 x 10^5 PfSPZ	pre-immunization baseline	protected (P) vs. not protected (NP) at 3 months	DRAXIN	ENSG00000162490	dorsal inhibitory axon guidance protein [Source:HGNC Symbol;Acc:HGNC:25054]	0.0408154	1.39881	0.0173549	0.895633	0.995002
KSPZV1	4.5 x 10^5 PfSPZ	pre-immunization baseline	protected (P) vs. not protected (NP) at 3 months	CENPO	ENSG00000138092	centromere protein O [Source:HGNC Symbol;Acc:HGNC:28152]	0.0127144	4.33636	0.0173465	0.895658	0.995002
KSPZV1	4.5 x 10^5 PfSPZ	pre-immunization baseline	protected (P) vs. not protected (NP) at 3 months	RASGEF1A	ENSG00000198915	RasGEF domain family member 1A [Source:HGNC Symbol;Acc:HGNC:24246]	-0.03399	2.13691	0.0173442	0.895665	0.995002
KSPZV1	4.5 x 10^5 PfSPZ	pre-immunization baseline	protected (P) vs. not protected (NP) at 3 months	RP11-264B14.1	ENSG00000267207	novel transcript, antisense to BCAS3	0.045387	1.33108	0.133275	0.895767	0.995002
KSPZV1	4.5 x 10^5 PfSPZ	pre-immunization baseline	protected (P) vs. not protected (NP) at 3 months	PLCL2-AS1	ENSG00000226441	PLCL2 antisense RNA 1 [Source:HGNC Symbol;Acc:HGNC:40449]	0.0200144	0.440122	0.0173002	0.895797	0.995002
KSPZV1	4.5 x 10^5 PfSPZ	pre-immunization baseline	protected (P) vs. not protected (NP) at 3 months	CD81	ENSG00000110651	CD81 molecule [Source:HGNC Symbol;Acc:HGNC:1701]	0.00926791	6.85966	0.0172873	0.895835	0.995002
KSPZV1	4.5 x 10^5 PfSPZ	pre-immunization baseline	protected (P) vs. not protected (NP) at 3 months	RP11-700A24.1	ENSG00000279742	TEC	-0.0240256	1.67049	0.0172451	0.895962	0.995002
KSPZV1	4.5 x 10^5 PfSPZ	pre-immunization baseline	protected (P) vs. not protected (NP) at 3 months	KLHL3	ENSG00000146021	kelch like family member 3 [Source:HGNC Symbol;Acc:HGNC:6354]	0.0183247	4.41121	0.0172357	0.89599	0.995002
KSPZV1	4.5 x 10^5 PfSPZ	pre-immunization baseline	protected (P) vs. not protected (NP) at 3 months	DUSP22	ENSG00000112679	dual specificity phosphatase 22 [Source:HGNC Symbol;Acc:HGNC:16077]	0.00879269	6.3023	0.0171995	0.896099	0.995002
KSPZV1	4.5 x 10^5 PfSPZ	pre-immunization baseline	protected (P) vs. not protected (NP) at 3 months	RP11-212P7.2	ENSG00000273270	novel transcript	0.0161372	3.16596	0.0171865	0.896138	0.995002
KSPZV1	4.5 x 10^5 PfSPZ	pre-immunization baseline	protected (P) vs. not protected (NP) at 3 months	AC092597.3	ENSG00000248254	novel transcript	-0.0210467	1.9136	0.0171839	0.896145	0.995002
KSPZV1	4.5 x 10^5 PfSPZ	pre-immunization baseline	protected (P) vs. not protected (NP) at 3 months	RP1-122O8.7	ENSG00000228124	novel transcript	-0.0335861	-0.340569	0.0171678	0.896194	0.995002
KSPZV1	4.5 x 10^5 PfSPZ	pre-immunization baseline	protected (P) vs. not protected (NP) at 3 months	CEPT1	ENSG00000134255	choline/ethanolamine phosphotransferase 1 [Source:HGNC Symbol;Acc:HGNC:24289]	0.00812498	7.78966	0.0171585	0.896222	0.995002
KSPZV1	4.5 x 10^5 PfSPZ	pre-immunization baseline	protected (P) vs. not protected (NP) at 3 months	RP11-535C21.3	ENSG00000236896	novel transcript	-0.0212827	0.805346	0.0171503	0.896246	0.995002
KSPZV1	4.5 x 10^5 PfSPZ	pre-immunization baseline	protected (P) vs. not protected (NP) at 3 months	FTL	ENSG00000087086	ferritin light chain [Source:HGNC Symbol;Acc:HGNC:3999]	0.0238941	9.51671	0.0171494	0.89626	0.995002
KSPZV1	4.5 x 10^5 PfSPZ	pre-immunization baseline	protected (P) vs. not protected (NP) at 3 months	SBNO2	ENSG00000064932	strawberry notch homolog 2 [Source:HGNC Symbol;Acc:HGNC:29158]	0.0433039	2.13348	0.017107	0.896381	0.995002
KSPZV1	4.5 x 10^5 PfSPZ	pre-immunization baseline	protected (P) vs. not protected (NP) at 3 months	OSMR	ENSG00000145623	oncostatin M receptor [Source:HGNC Symbol;Acc:HGNC:8507]	-0.0208571	3.17744	0.0171015	0.896393	0.995002
KSPZV1	4.5 x 10^5 PfSPZ	pre-immunization baseline	protected (P) vs. not protected (NP) at 3 months	CRACR2B	ENSG00000177685	calcium release activated channel regulator 2B [Source:HGNC Symbol;Acc:HGNC:28703]	-0.0534214	0.91312	0.0170935	0.896418	0.995002
KSPZV1	4.5 x 10^5 PfSPZ	pre-immunization baseline	protected (P) vs. not protected (NP) at 3 months	MYEF2	ENSG00000104177	myelin expression factor 2 [Source:HGNC Symbol;Acc:HGNC:17940]	-0.0234589	3.96553	0.017093	0.896422	0.995002
KSPZV1	4.5 x 10^5 PfSPZ	pre-immunization baseline	protected (P) vs. not protected (NP) at 3 months	MED17	ENSG00000042429	mediator complex subunit 17 [Source:HGNC Symbol;Acc:HGNC:2375]	0.00670666	6.20929	0.0170906	0.896426	0.995002
KSPZV1	4.5 x 10^5 PfSPZ	pre-immunization baseline	protected (P) vs. not protected (NP) at 3 months	ZDHHC5	ENSG00000156599	zinc finger DHHC-type palmitoyltransferase 5 [Source:HGNC Symbol;Acc:HGNC:18472]	0.00663118	6.85738	0.0170412	0.896575	0.995002
KSPZV1	4.5 x 10^5 PfSPZ	pre-immunization baseline	protected (P) vs. not protected (NP) at 3 months	USP30	ENSG00000135093	ubiquitin specific peptidase 30 [Source:HGNC Symbol;Acc:HGNC:20065]	0.010846	3.73295	0.016992	0.896724	0.995002
KSPZV1	4.5 x 10^5 PfSPZ	pre-immunization baseline	protected (P) vs. not protected (NP) at 3 months	RIC8A	ENSG00000177963	RIC8 guanine nucleotide exchange factor A [Source:HGNC Symbol;Acc:HGNC:29550]	0.00690296	5.58925	0.0169877	0.896737	0.995002
KSPZV1	4.5 x 10^5 PfSPZ	pre-immunization baseline	protected (P) vs. not protected (NP) at 3 months	PPP1R32	ENSG00000162148	protein phosphatase 1 regulatory subunit 32 [Source:HGNC Symbol;Acc:HGNC:28869]	-0.025389	1.338	0.016888	0.897039	0.995002
KSPZV1	4.5 x 10^5 PfSPZ	pre-immunization baseline	protected (P) vs. not protected (NP) at 3 months	INPPL1	ENSG00000165458	inositol polyphosphate phosphatase like 1 [Source:HGNC Symbol;Acc:HGNC:6080]	-0.00917589	5.68665	0.016852	0.897148	0.995002
KSPZV1	4.5 x 10^5 PfSPZ	pre-immunization baseline	protected (P) vs. not protected (NP) at 3 months	RP11-1084A12.2	ENSG00000259468	novel transcript, antisense to SLC12A6	-0.0122517	3.13999	0.0168518	0.897148	0.995002
KSPZV1	4.5 x 10^5 PfSPZ	pre-immunization baseline	protected (P) vs. not protected (NP) at 3 months	PSMA7	ENSG00000101182	proteasome 20S subunit alpha 7 [Source:HGNC Symbol;Acc:HGNC:9536]	-0.0103031	5.60137	0.016838	0.89719	0.995002
KSPZV1	4.5 x 10^5 PfSPZ	pre-immunization baseline	protected (P) vs. not protected (NP) at 3 months	MPHOSPH8	ENSG00000196199	M-phase phosphoprotein 8 [Source:HGNC Symbol;Acc:HGNC:29810]	0.00665181	6.42371	0.0168337	0.897203	0.995002
KSPZV1	4.5 x 10^5 PfSPZ	pre-immunization baseline	protected (P) vs. not protected (NP) at 3 months	LINC00216	ENSG00000279636	long intergenic non-protein coding RNA 216 [Source:NCBI gene (formerly Entrezgene);Acc:55451]	0.0211682	2.96572	0.0168179	0.897251	0.995002
KSPZV1	4.5 x 10^5 PfSPZ	pre-immunization baseline	protected (P) vs. not protected (NP) at 3 months	AC009228.1	ENSG00000242628	novel transcript	-0.0222477	1.24698	0.0168029	0.897297	0.995002
KSPZV1	4.5 x 10^5 PfSPZ	pre-immunization baseline	protected (P) vs. not protected (NP) at 3 months	EIF3D	ENSG00000100353	eukaryotic translation initiation factor 3 subunit D [Source:HGNC Symbol;Acc:HGNC:3278]	0.00875428	6.82844	0.0167756	0.89738	0.995002
KSPZV1	4.5 x 10^5 PfSPZ	pre-immunization baseline	protected (P) vs. not protected (NP) at 3 months	POGZ	ENSG00000143442	pogo transposable element derived with ZNF domain [Source:HGNC Symbol;Acc:HGNC:18801]	-0.00583648	6.98891	0.0167619	0.897421	0.995002
KSPZV1	4.5 x 10^5 PfSPZ	pre-immunization baseline	protected (P) vs. not protected (NP) at 3 months	POLR2H	ENSG00000163882	RNA polymerase II, I and III subunit H [Source:HGNC Symbol;Acc:HGNC:9195]	-0.0184319	2.80205	0.0167587	0.897431	0.995002
KSPZV1	4.5 x 10^5 PfSPZ	pre-immunization baseline	protected (P) vs. not protected (NP) at 3 months	SH3TC2	ENSG00000169247	SH3 domain and tetratricopeptide repeats 2 [Source:HGNC Symbol;Acc:HGNC:29427]	0.0777763	0.517474	0.0167567	0.897447	0.995002
KSPZV1	4.5 x 10^5 PfSPZ	pre-immunization baseline	protected (P) vs. not protected (NP) at 3 months	DOHH	ENSG00000129932	deoxyhypusine hydroxylase [Source:HGNC Symbol;Acc:HGNC:28662]	-0.0320283	1.65646	0.0167397	0.897489	0.995002
KSPZV1	4.5 x 10^5 PfSPZ	pre-immunization baseline	protected (P) vs. not protected (NP) at 3 months	RP3-467N11.1	ENSG00000260000	novel transcript, antisense to ASCC3	-0.0480869	0.391369	0.0167369	0.897497	0.995002
KSPZV1	4.5 x 10^5 PfSPZ	pre-immunization baseline	protected (P) vs. not protected (NP) at 3 months	FIS1	ENSG00000214253	fission, mitochondrial 1 [Source:HGNC Symbol;Acc:HGNC:21689]	0.0248562	4.58132	0.0167391	0.897501	0.995002
KSPZV1	4.5 x 10^5 PfSPZ	pre-immunization baseline	protected (P) vs. not protected (NP) at 3 months	PIK3R2	ENSG00000105647	phosphoinositide-3-kinase regulatory subunit 2 [Source:HGNC Symbol;Acc:HGNC:8980]	0.0219023	7.30047	0.0167127	0.897583	0.995002
KSPZV1	4.5 x 10^5 PfSPZ	pre-immunization baseline	protected (P) vs. not protected (NP) at 3 months	RAB3D	ENSG00000105514	RAB3D, member RAS oncogene family [Source:HGNC Symbol;Acc:HGNC:9779]	0.0199991	6.10847	0.0167048	0.897605	0.995002
KSPZV1	4.5 x 10^5 PfSPZ	pre-immunization baseline	protected (P) vs. not protected (NP) at 3 months	NMUR1	ENSG00000171596	neuromedin U receptor 1 [Source:HGNC Symbol;Acc:HGNC:4518]	0.029847	3.27157	0.0166756	0.897689	0.995002
KSPZV1	4.5 x 10^5 PfSPZ	pre-immunization baseline	protected (P) vs. not protected (NP) at 3 months	TTLL11	ENSG00000175764	tubulin tyrosine ligase like 11 [Source:HGNC Symbol;Acc:HGNC:18113]	0.018936	2.89454	0.0166423	0.897786	0.995002
KSPZV1	4.5 x 10^5 PfSPZ	pre-immunization baseline	protected (P) vs. not protected (NP) at 3 months	B4GALT4-AS1	ENSG00000240254	B4GALT4 antisense RNA 1 [Source:HGNC Symbol;Acc:HGNC:40090]	-0.0183726	1.05672	0.0166323	0.897816	0.995002
KSPZV1	4.5 x 10^5 PfSPZ	pre-immunization baseline	protected (P) vs. not protected (NP) at 3 months	FBXO34	ENSG00000178974	F-box protein 34 [Source:HGNC Symbol;Acc:HGNC:20201]	-0.010632	5.57411	0.016632	0.897817	0.995002
KSPZV1	4.5 x 10^5 PfSPZ	pre-immunization baseline	protected (P) vs. not protected (NP) at 3 months	MMAB	ENSG00000139428	metabolism of cobalamin associated B [Source:HGNC Symbol;Acc:HGNC:19331]	0.0176984	3.12989	0.016621	0.897851	0.995002
KSPZV1	4.5 x 10^5 PfSPZ	pre-immunization baseline	protected (P) vs. not protected (NP) at 3 months	HPS3	ENSG00000163755	HPS3 biogenesis of lysosomal organelles complex 2 subunit 1 [Source:HGNC Symbol;Acc:HGNC:15597]	-0.00662608	6.14484	0.016583	0.897967	0.995002
KSPZV1	4.5 x 10^5 PfSPZ	pre-immunization baseline	protected (P) vs. not protected (NP) at 3 months	TM2D2	ENSG00000169490	TM2 domain containing 2 [Source:HGNC Symbol;Acc:HGNC:24127]	-0.00774571	4.67763	0.016537	0.898108	0.995002
KSPZV1	4.5 x 10^5 PfSPZ	pre-immunization baseline	protected (P) vs. not protected (NP) at 3 months	LCP1	ENSG00000136167	lymphocyte cytosolic protein 1 [Source:HGNC Symbol;Acc:HGNC:6528]	0.0114634	10.1654	0.0165103	0.89819	0.995002
KSPZV1	4.5 x 10^5 PfSPZ	pre-immunization baseline	protected (P) vs. not protected (NP) at 3 months	PXK	ENSG00000168297	PX domain containing serine/threonine kinase like [Source:HGNC Symbol;Acc:HGNC:23326]	-0.00820859	6.55562	0.0165084	0.898196	0.995002
KSPZV1	4.5 x 10^5 PfSPZ	pre-immunization baseline	protected (P) vs. not protected (NP) at 3 months	CHD7	ENSG00000171316	chromodomain helicase DNA binding protein 7 [Source:HGNC Symbol;Acc:HGNC:20626]	-0.00849368	6.96844	0.016501	0.898218	0.995002
KSPZV1	4.5 x 10^5 PfSPZ	pre-immunization baseline	protected (P) vs. not protected (NP) at 3 months	SENP3-EIF4A1	ENSG00000277957	SENP3-EIF4A1 readthrough (NMD candidate) [Source:HGNC Symbol;Acc:HGNC:49182]	-0.0083195	8.2023	0.0164502	0.898374	0.995002
KSPZV1	4.5 x 10^5 PfSPZ	pre-immunization baseline	protected (P) vs. not protected (NP) at 3 months	RP4-605O3.4	ENSG00000272368	novel transcript, antisense to CERS5	-0.0172525	2.2204	0.016422	0.898461	0.995002
KSPZV1	4.5 x 10^5 PfSPZ	pre-immunization baseline	protected (P) vs. not protected (NP) at 3 months	PLPP5	ENSG00000147535	phospholipid phosphatase 5 [Source:HGNC Symbol;Acc:HGNC:25026]	-0.0128463	5.38634	0.0164066	0.898508	0.995002
KSPZV1	4.5 x 10^5 PfSPZ	pre-immunization baseline	protected (P) vs. not protected (NP) at 3 months	RIN1	ENSG00000174791	Ras and Rab interactor 1 [Source:HGNC Symbol;Acc:HGNC:18749]	0.0517102	1.76614	0.0163992	0.898538	0.995002
KSPZV1	4.5 x 10^5 PfSPZ	pre-immunization baseline	protected (P) vs. not protected (NP) at 3 months	CDK5	ENSG00000164885	cyclin dependent kinase 5 [Source:HGNC Symbol;Acc:HGNC:1774]	0.0132968	3.09701	0.0163398	0.898714	0.995002
KSPZV1	4.5 x 10^5 PfSPZ	pre-immunization baseline	protected (P) vs. not protected (NP) at 3 months	CLOCK	ENSG00000134852	clock circadian regulator [Source:HGNC Symbol;Acc:HGNC:2082]	0.0088373	6.59514	0.0163388	0.898717	0.995002
KSPZV1	4.5 x 10^5 PfSPZ	pre-immunization baseline	protected (P) vs. not protected (NP) at 3 months	RPS15A	ENSG00000134419	ribosomal protein S15a [Source:HGNC Symbol;Acc:HGNC:10389]	-0.0217785	9.62335	0.0163388	0.898725	0.995002
KSPZV1	4.5 x 10^5 PfSPZ	pre-immunization baseline	protected (P) vs. not protected (NP) at 3 months	PRANCR	ENSG00000257815	progenitor renewal associated non-coding RNA [Source:HGNC Symbol;Acc:HGNC:51126]	0.0177757	2.31684	0.0163303	0.898743	0.995002
KSPZV1	4.5 x 10^5 PfSPZ	pre-immunization baseline	protected (P) vs. not protected (NP) at 3 months	RBM6	ENSG00000004534	RNA binding motif protein 6 [Source:HGNC Symbol;Acc:HGNC:9903]	-0.0075069	6.09095	0.0163062	0.898817	0.995002
KSPZV1	4.5 x 10^5 PfSPZ	pre-immunization baseline	protected (P) vs. not protected (NP) at 3 months	CCDC88C	ENSG00000015133	coiled-coil domain containing 88C [Source:HGNC Symbol;Acc:HGNC:19967]	0.00690217	7.34579	0.0162639	0.898948	0.995002
KSPZV1	4.5 x 10^5 PfSPZ	pre-immunization baseline	protected (P) vs. not protected (NP) at 3 months	POP1	ENSG00000104356	POP1 homolog, ribonuclease P/MRP subunit [Source:HGNC Symbol;Acc:HGNC:30129]	0.0151952	3.22502	0.0162439	0.89901	0.995002
KSPZV1	4.5 x 10^5 PfSPZ	pre-immunization baseline	protected (P) vs. not protected (NP) at 3 months	RP11-88L24.4	ENSG00000266413		0.0307975	1.48824	0.0162434	0.899011	0.995002
KSPZV1	4.5 x 10^5 PfSPZ	pre-immunization baseline	protected (P) vs. not protected (NP) at 3 months	KLK1	ENSG00000167748	kallikrein 1 [Source:HGNC Symbol;Acc:HGNC:6357]	0.038622	1.59197	0.016229	0.899056	0.995002
KSPZV1	4.5 x 10^5 PfSPZ	pre-immunization baseline	protected (P) vs. not protected (NP) at 3 months	RP3-406P24.5	ENSG00000279926	TEC	-0.0425628	1.00806	0.0162226	0.899076	0.995002
KSPZV1	4.5 x 10^5 PfSPZ	pre-immunization baseline	protected (P) vs. not protected (NP) at 3 months	ACSF2	ENSG00000167107	acyl-CoA synthetase family member 2 [Source:HGNC Symbol;Acc:HGNC:26101]	0.0180693	3.16225	0.0161422	0.899325	0.995002
KSPZV1	4.5 x 10^5 PfSPZ	pre-immunization baseline	protected (P) vs. not protected (NP) at 3 months	RELB	ENSG00000104856	RELB proto-oncogene, NF-kB subunit [Source:HGNC Symbol;Acc:HGNC:9956]	0.0149523	4.10788	0.0161328	0.899354	0.995002
KSPZV1	4.5 x 10^5 PfSPZ	pre-immunization baseline	protected (P) vs. not protected (NP) at 3 months	GZMH	ENSG00000100450	granzyme H [Source:HGNC Symbol;Acc:HGNC:4710]	0.0373082	4.41881	0.0160966	0.899488	0.995002
KSPZV1	4.5 x 10^5 PfSPZ	pre-immunization baseline	protected (P) vs. not protected (NP) at 3 months	USP12-AS1	ENSG00000232162	USP12 antisense RNA 1 [Source:HGNC Symbol;Acc:HGNC:39961]	0.021107	0.631055	0.016081	0.899515	0.995002
KSPZV1	4.5 x 10^5 PfSPZ	pre-immunization baseline	protected (P) vs. not protected (NP) at 3 months	BCL2L1	ENSG00000171552	BCL2 like 1 [Source:HGNC Symbol;Acc:HGNC:992]	-0.0536586	9.32317	0.0160625	0.899601	0.995002
KSPZV1	4.5 x 10^5 PfSPZ	pre-immunization baseline	protected (P) vs. not protected (NP) at 3 months	GCSAML	ENSG00000169224	germinal center associated signaling and motility like [Source:HGNC Symbol;Acc:HGNC:29583]	0.0523945	1.31989	0.0160392	0.899648	0.995002
KSPZV1	4.5 x 10^5 PfSPZ	pre-immunization baseline	protected (P) vs. not protected (NP) at 3 months	PAXIP1	ENSG00000157212	PAX interacting protein 1 [Source:HGNC Symbol;Acc:HGNC:8624]	-0.00966129	5.20924	0.0160187	0.899709	0.995002
KSPZV1	4.5 x 10^5 PfSPZ	pre-immunization baseline	protected (P) vs. not protected (NP) at 3 months	ZNF222	ENSG00000159885	zinc finger protein 222 [Source:HGNC Symbol;Acc:HGNC:13015]	-0.0176639	2.14014	0.0159924	0.899791	0.995002
KSPZV1	4.5 x 10^5 PfSPZ	pre-immunization baseline	protected (P) vs. not protected (NP) at 3 months	PPP1R35-AS1	ENSG00000240211	PPP1R35 antisense RNA 1 [Source:HGNC Symbol;Acc:HGNC:41194]	-0.034851	-0.111685	0.0159811	0.899826	0.995002
KSPZV1	4.5 x 10^5 PfSPZ	pre-immunization baseline	protected (P) vs. not protected (NP) at 3 months	ANXA3	ENSG00000138772	annexin A3 [Source:HGNC Symbol;Acc:HGNC:541]	0.0446392	4.39006	0.0159823	0.899847	0.995002
KSPZV1	4.5 x 10^5 PfSPZ	pre-immunization baseline	protected (P) vs. not protected (NP) at 3 months	TRAJ22	ENSG00000211867	T cell receptor alpha joining 22 [Source:HGNC Symbol;Acc:HGNC:12051]	0.0215515	0.481966	0.0159267	0.899995	0.995002
KSPZV1	4.5 x 10^5 PfSPZ	pre-immunization baseline	protected (P) vs. not protected (NP) at 3 months	NAA20	ENSG00000173418	N-alpha-acetyltransferase 20, NatB catalytic subunit [Source:HGNC Symbol;Acc:HGNC:15908]	-0.00982418	4.25967	0.0159164	0.900028	0.995002
KSPZV1	4.5 x 10^5 PfSPZ	pre-immunization baseline	protected (P) vs. not protected (NP) at 3 months	TM4SF2	ENSG00000250349	novel proline rich Gla (G-carboxyglutamic acid) 1 (PRRG1) and tetraspanin 7 (TSPAN7) protein	-0.0717103	0.570033	0.0159118	0.900051	0.995002
KSPZV1	4.5 x 10^5 PfSPZ	pre-immunization baseline	protected (P) vs. not protected (NP) at 3 months	SLC9A7	ENSG00000065923	solute carrier family 9 member A7 [Source:HGNC Symbol;Acc:HGNC:17123]	0.0134011	6.37897	0.0159078	0.900054	0.995002
KSPZV1	4.5 x 10^5 PfSPZ	pre-immunization baseline	protected (P) vs. not protected (NP) at 3 months	XIST	ENSG00000229807	X inactive specific transcript [Source:HGNC Symbol;Acc:HGNC:12810]	-0.142535	11.8492	0.0159099	0.900079	0.995002
KSPZV1	4.5 x 10^5 PfSPZ	pre-immunization baseline	protected (P) vs. not protected (NP) at 3 months	CTD-2083E4.6	ENSG00000248925	novel transcript	-0.0280435	0.250412	0.0158344	0.900284	0.995002
KSPZV1	4.5 x 10^5 PfSPZ	pre-immunization baseline	protected (P) vs. not protected (NP) at 3 months	RP11-474P2.7	ENSG00000278896	TEC	-0.0292238	1.65301	0.015823	0.90032	0.995002
KSPZV1	4.5 x 10^5 PfSPZ	pre-immunization baseline	protected (P) vs. not protected (NP) at 3 months	GSTP1	ENSG00000084207	glutathione S-transferase pi 1 [Source:HGNC Symbol;Acc:HGNC:4638]	0.0122874	5.94249	0.0158201	0.900329	0.995002
KSPZV1	4.5 x 10^5 PfSPZ	pre-immunization baseline	protected (P) vs. not protected (NP) at 3 months	ARHGAP15	ENSG00000075884	Rho GTPase activating protein 15 [Source:HGNC Symbol;Acc:HGNC:21030]	-0.00745982	8.11927	0.0157506	0.900547	0.995002
KSPZV1	4.5 x 10^5 PfSPZ	pre-immunization baseline	protected (P) vs. not protected (NP) at 3 months	MTIF3	ENSG00000122033	mitochondrial translational initiation factor 3 [Source:HGNC Symbol;Acc:HGNC:29788]	0.0112732	4.74763	0.0157426	0.900572	0.995002
KSPZV1	4.5 x 10^5 PfSPZ	pre-immunization baseline	protected (P) vs. not protected (NP) at 3 months	PTEN	ENSG00000171862	phosphatase and tensin homolog [Source:HGNC Symbol;Acc:HGNC:9588]	-0.0103912	9.06271	0.0157339	0.9006	0.995002
KSPZV1	4.5 x 10^5 PfSPZ	pre-immunization baseline	protected (P) vs. not protected (NP) at 3 months	RP11-151A6.4	ENSG00000224356	novel transcript	0.031192	1.43217	0.0157255	0.900626	0.995002
KSPZV1	4.5 x 10^5 PfSPZ	pre-immunization baseline	protected (P) vs. not protected (NP) at 3 months	RCAN1	ENSG00000159200	regulator of calcineurin 1 [Source:HGNC Symbol;Acc:HGNC:3040]	-0.013905	3.46796	0.0156927	0.900729	0.995002
KSPZV1	4.5 x 10^5 PfSPZ	pre-immunization baseline	protected (P) vs. not protected (NP) at 3 months	AC092620.2	ENSG00000241772	novel transcript	-0.0159083	3.67311	0.0156434	0.900884	0.995002
KSPZV1	4.5 x 10^5 PfSPZ	pre-immunization baseline	protected (P) vs. not protected (NP) at 3 months	TBXAS1	ENSG00000059377	thromboxane A synthase 1 [Source:HGNC Symbol;Acc:HGNC:11609]	0.0148282	5.61339	0.0156328	0.900918	0.995002
KSPZV1	4.5 x 10^5 PfSPZ	pre-immunization baseline	protected (P) vs. not protected (NP) at 3 months	RABL2B	ENSG00000079974	RAB, member of RAS oncogene family like 2B [Source:HGNC Symbol;Acc:HGNC:9800]	0.0092711	4.96525	0.0156241	0.900945	0.995002
KSPZV1	4.5 x 10^5 PfSPZ	pre-immunization baseline	protected (P) vs. not protected (NP) at 3 months	LINC02605	ENSG00000261618	long intergenic non-protein coding RNA 2605 [Source:HGNC Symbol;Acc:HGNC:53974]	-0.0503236	0.439694	0.0156149	0.900974	0.995002
KSPZV1	4.5 x 10^5 PfSPZ	pre-immunization baseline	protected (P) vs. not protected (NP) at 3 months	RP11-11N7.5	ENSG00000277877		-0.00826712	5.57785	0.0156128	0.90098	0.995002
KSPZV1	4.5 x 10^5 PfSPZ	pre-immunization baseline	protected (P) vs. not protected (NP) at 3 months	AHR	ENSG00000106546	aryl hydrocarbon receptor [Source:HGNC Symbol;Acc:HGNC:348]	-0.0163419	7.2959	0.0156058	0.901006	0.995002
KSPZV1	4.5 x 10^5 PfSPZ	pre-immunization baseline	protected (P) vs. not protected (NP) at 3 months	PLXNA4	ENSG00000221866	plexin A4 [Source:HGNC Symbol;Acc:HGNC:9102]	0.0331275	2.37416	0.0155847	0.90107	0.995002
KSPZV1	4.5 x 10^5 PfSPZ	pre-immunization baseline	protected (P) vs. not protected (NP) at 3 months	NISCH	ENSG00000010322	nischarin [Source:HGNC Symbol;Acc:HGNC:18006]	0.00793925	6.04253	0.0155682	0.901121	0.995002
KSPZV1	4.5 x 10^5 PfSPZ	pre-immunization baseline	protected (P) vs. not protected (NP) at 3 months	TOMM6	ENSG00000214736	translocase of outer mitochondrial membrane 6 [Source:HGNC Symbol;Acc:HGNC:34528]	0.010744	5.73639	0.0155489	0.901182	0.995002
KSPZV1	4.5 x 10^5 PfSPZ	pre-immunization baseline	protected (P) vs. not protected (NP) at 3 months	RP11-598P20.5	ENSG00000254673	novel protein	-0.00606368	4.49185	0.0155474	0.901187	0.995002
KSPZV1	4.5 x 10^5 PfSPZ	pre-immunization baseline	protected (P) vs. not protected (NP) at 3 months	RP11-342K6.1	ENSG00000270696	novel transcript, antisense to C2orf3	0.0199433	2.83973	0.0155221	0.901267	0.995002
KSPZV1	4.5 x 10^5 PfSPZ	pre-immunization baseline	protected (P) vs. not protected (NP) at 3 months	CYBRD1	ENSG00000071967	cytochrome b reductase 1 [Source:HGNC Symbol;Acc:HGNC:20797]	0.0288325	4.79778	0.015524	0.901277	0.995002
KSPZV1	4.5 x 10^5 PfSPZ	pre-immunization baseline	protected (P) vs. not protected (NP) at 3 months	PDXP-DT	ENSG00000233360	PDXP divergent transcript [Source:HGNC Symbol;Acc:HGNC:40525]	-0.0126573	3.96245	0.0155025	0.901329	0.995002
KSPZV1	4.5 x 10^5 PfSPZ	pre-immunization baseline	protected (P) vs. not protected (NP) at 3 months	RP5-837J1.6	ENSG00000273687	novel transcript, antisense to RFFL	0.0363331	-0.270944	0.0155013	0.901333	0.995002
KSPZV1	4.5 x 10^5 PfSPZ	pre-immunization baseline	protected (P) vs. not protected (NP) at 3 months	PIM1	ENSG00000137193	Pim-1 proto-oncogene, serine/threonine kinase [Source:HGNC Symbol;Acc:HGNC:8986]	-0.0304777	8.19599	0.015501	0.901355	0.995002
KSPZV1	4.5 x 10^5 PfSPZ	pre-immunization baseline	protected (P) vs. not protected (NP) at 3 months	PNN	ENSG00000100941	pinin, desmosome associated protein [Source:HGNC Symbol;Acc:HGNC:9162]	-0.00918991	6.54632	0.0154803	0.901399	0.995002
KSPZV1	4.5 x 10^5 PfSPZ	pre-immunization baseline	protected (P) vs. not protected (NP) at 3 months	HOXA2	ENSG00000105996	homeobox A2 [Source:HGNC Symbol;Acc:HGNC:5103]	0.0337992	1.34606	0.0154756	0.901414	0.995002
KSPZV1	4.5 x 10^5 PfSPZ	pre-immunization baseline	protected (P) vs. not protected (NP) at 3 months	OTUD1	ENSG00000165312	OTU deubiquitinase 1 [Source:HGNC Symbol;Acc:HGNC:27346]	-0.0110344	5.462	0.015467	0.901441	0.995002
KSPZV1	4.5 x 10^5 PfSPZ	pre-immunization baseline	protected (P) vs. not protected (NP) at 3 months	CTC-554D6.1	ENSG00000258864	novel protein	-0.00956409	3.46487	0.0154472	0.901504	0.995002
KSPZV1	4.5 x 10^5 PfSPZ	pre-immunization baseline	protected (P) vs. not protected (NP) at 3 months	RP11-175K6.2	ENSG00000279204	TEC	0.0328725	0.761596	0.0154469	0.901505	0.995002
KSPZV1	4.5 x 10^5 PfSPZ	pre-immunization baseline	protected (P) vs. not protected (NP) at 3 months	RP11-165M1.1	ENSG00000278979	TEC	0.0355706	0.972463	0.0154445	0.901513	0.995002
KSPZV1	4.5 x 10^5 PfSPZ	pre-immunization baseline	protected (P) vs. not protected (NP) at 3 months	RBMX	ENSG00000147274	RNA binding motif protein X-linked [Source:HGNC Symbol;Acc:HGNC:9910]	-0.00663794	8.09731	0.015421	0.901587	0.995002
KSPZV1	4.5 x 10^5 PfSPZ	pre-immunization baseline	protected (P) vs. not protected (NP) at 3 months	GGT1	ENSG00000100031	gamma-glutamyltransferase 1 [Source:HGNC Symbol;Acc:HGNC:4250]	0.0213935	2.8386	0.015403	0.901645	0.995002
KSPZV1	4.5 x 10^5 PfSPZ	pre-immunization baseline	protected (P) vs. not protected (NP) at 3 months	TMEM208	ENSG00000168701	transmembrane protein 208 [Source:HGNC Symbol;Acc:HGNC:25015]	0.0199934	2.35681	0.0154027	0.901646	0.995002
KSPZV1	4.5 x 10^5 PfSPZ	pre-immunization baseline	protected (P) vs. not protected (NP) at 3 months	SMARCAL1-AS1	ENSG00000235042	SMARCAL1 antisense RNA 1 [Source:HGNC Symbol;Acc:HGNC:40555]	0.021684	0.773712	0.0153332	0.901867	0.995002
KSPZV1	4.5 x 10^5 PfSPZ	pre-immunization baseline	protected (P) vs. not protected (NP) at 3 months	ADRM1	ENSG00000130706	adhesion regulating molecule 1 [Source:HGNC Symbol;Acc:HGNC:15759]	0.0116353	5.36392	0.015324	0.901896	0.995002
KSPZV1	4.5 x 10^5 PfSPZ	pre-immunization baseline	protected (P) vs. not protected (NP) at 3 months	RP4-777O23.1	ENSG00000263683	novel transcript	-0.024002	0.421188	0.0152799	0.902036	0.995002
KSPZV1	4.5 x 10^5 PfSPZ	pre-immunization baseline	protected (P) vs. not protected (NP) at 3 months	FIBP	ENSG00000172500	FGF1 intracellular binding protein [Source:HGNC Symbol;Acc:HGNC:3705]	-0.00972817	5.34524	0.0152723	0.902061	0.995002
KSPZV1	4.5 x 10^5 PfSPZ	pre-immunization baseline	protected (P) vs. not protected (NP) at 3 months	EXPH5	ENSG00000110723	exophilin 5 [Source:HGNC Symbol;Acc:HGNC:30578]	-0.0365437	2.19664	0.0152231	0.902219	0.995002
KSPZV1	4.5 x 10^5 PfSPZ	pre-immunization baseline	protected (P) vs. not protected (NP) at 3 months	WTAP	ENSG00000146457	WT1 associated protein [Source:HGNC Symbol;Acc:HGNC:16846]	-0.0048714	7.49437	0.015219	0.902231	0.995002
KSPZV1	4.5 x 10^5 PfSPZ	pre-immunization baseline	protected (P) vs. not protected (NP) at 3 months	ACTB	ENSG00000075624	actin beta [Source:HGNC Symbol;Acc:HGNC:132]	0.0121435	12.4459	0.0152046	0.902277	0.995002
KSPZV1	4.5 x 10^5 PfSPZ	pre-immunization baseline	protected (P) vs. not protected (NP) at 3 months	ZMAT3	ENSG00000172667	zinc finger matrin-type 3 [Source:HGNC Symbol;Acc:HGNC:29983]	-0.0110126	6.69912	0.0151828	0.902347	0.995002
KSPZV1	4.5 x 10^5 PfSPZ	pre-immunization baseline	protected (P) vs. not protected (NP) at 3 months	UNC45A	ENSG00000140553	unc-45 myosin chaperone A [Source:HGNC Symbol;Acc:HGNC:30594]	0.0128336	4.43959	0.0151401	0.902483	0.995002
KSPZV1	4.5 x 10^5 PfSPZ	pre-immunization baseline	protected (P) vs. not protected (NP) at 3 months	FKBP8	ENSG00000105701	FKBP prolyl isomerase 8 [Source:HGNC Symbol;Acc:HGNC:3724]	-0.0400027	9.31243	0.0151475	0.902485	0.995002
KSPZV1	4.5 x 10^5 PfSPZ	pre-immunization baseline	protected (P) vs. not protected (NP) at 3 months	RP11-248J18.2	ENSG00000269906	novel transcript, sense intronic to SAV1	-0.035506	0.160143	0.0151307	0.902513	0.995002
KSPZV1	4.5 x 10^5 PfSPZ	pre-immunization baseline	protected (P) vs. not protected (NP) at 3 months	NAP1L3	ENSG00000186310	nucleosome assembly protein 1 like 3 [Source:HGNC Symbol;Acc:HGNC:7639]	-0.0481491	0.197881	0.0151045	0.902597	0.995002
KSPZV1	4.5 x 10^5 PfSPZ	pre-immunization baseline	protected (P) vs. not protected (NP) at 3 months	PCBP1	ENSG00000169564	poly(rC) binding protein 1 [Source:HGNC Symbol;Acc:HGNC:8647]	0.0141475	7.91637	0.0150942	0.902631	0.995002
KSPZV1	4.5 x 10^5 PfSPZ	pre-immunization baseline	protected (P) vs. not protected (NP) at 3 months	ADCY3	ENSG00000138031	adenylate cyclase 3 [Source:HGNC Symbol;Acc:HGNC:234]	0.00980582	4.26578	0.0150905	0.902642	0.995002
KSPZV1	4.5 x 10^5 PfSPZ	pre-immunization baseline	protected (P) vs. not protected (NP) at 3 months	MAL	ENSG00000172005	mal, T cell differentiation protein [Source:HGNC Symbol;Acc:HGNC:6817]	0.0156032	5.25139	0.0150581	0.902747	0.995002
KSPZV1	4.5 x 10^5 PfSPZ	pre-immunization baseline	protected (P) vs. not protected (NP) at 3 months	EXOSC1	ENSG00000171311	exosome component 1 [Source:HGNC Symbol;Acc:HGNC:17286]	0.00860193	4.66304	0.0150488	0.902776	0.995002
KSPZV1	4.5 x 10^5 PfSPZ	pre-immunization baseline	protected (P) vs. not protected (NP) at 3 months	BDH2	ENSG00000164039	3-hydroxybutyrate dehydrogenase 2 [Source:HGNC Symbol;Acc:HGNC:32389]	-0.0170858	3.6022	0.0150322	0.90283	0.995002
KSPZV1	4.5 x 10^5 PfSPZ	pre-immunization baseline	protected (P) vs. not protected (NP) at 3 months	CCNQ	ENSG00000262919	cyclin Q [Source:HGNC Symbol;Acc:HGNC:28434]	0.014068	4.10964	0.0150284	0.902842	0.995002
KSPZV1	4.5 x 10^5 PfSPZ	pre-immunization baseline	protected (P) vs. not protected (NP) at 3 months	COX7A2	ENSG00000112695	cytochrome c oxidase subunit 7A2 [Source:HGNC Symbol;Acc:HGNC:2288]	0.0123023	4.88709	0.0150175	0.902877	0.995002
KSPZV1	4.5 x 10^5 PfSPZ	pre-immunization baseline	protected (P) vs. not protected (NP) at 3 months	RP11-298I3.4	ENSG00000258457	novel transcript, antisense to C14orf93	0.0269472	0.406582	0.0150152	0.902884	0.995002
KSPZV1	4.5 x 10^5 PfSPZ	pre-immunization baseline	protected (P) vs. not protected (NP) at 3 months	RAP2C-AS1	ENSG00000232160	RAP2C antisense RNA 1 [Source:HGNC Symbol;Acc:HGNC:40957]	-0.0151133	2.91837	0.0150101	0.902901	0.995002
KSPZV1	4.5 x 10^5 PfSPZ	pre-immunization baseline	protected (P) vs. not protected (NP) at 3 months	ANAPC4	ENSG00000053900	anaphase promoting complex subunit 4 [Source:HGNC Symbol;Acc:HGNC:19990]	-0.0124986	5.4532	0.0149746	0.903015	0.995002
KSPZV1	4.5 x 10^5 PfSPZ	pre-immunization baseline	protected (P) vs. not protected (NP) at 3 months	MEIS1	ENSG00000143995	Meis homeobox 1 [Source:HGNC Symbol;Acc:HGNC:7000]	-0.0484962	1.54025	0.014968	0.90304	0.995002
KSPZV1	4.5 x 10^5 PfSPZ	pre-immunization baseline	protected (P) vs. not protected (NP) at 3 months	NCBP2	ENSG00000114503	nuclear cap binding protein subunit 2 [Source:HGNC Symbol;Acc:HGNC:7659]	-0.0063902	5.9576	0.0149158	0.903205	0.995002
KSPZV1	4.5 x 10^5 PfSPZ	pre-immunization baseline	protected (P) vs. not protected (NP) at 3 months	RP11-557C18.3	ENSG00000253607	novel transcript, antisense to DERL1	-0.0131378	2.78345	0.0148769	0.90333	0.995002
KSPZV1	4.5 x 10^5 PfSPZ	pre-immunization baseline	protected (P) vs. not protected (NP) at 3 months	SETD5	ENSG00000168137	SET domain containing 5 [Source:HGNC Symbol;Acc:HGNC:25566]	0.0053091	7.34567	0.0148683	0.903358	0.995002
KSPZV1	4.5 x 10^5 PfSPZ	pre-immunization baseline	protected (P) vs. not protected (NP) at 3 months	RP11-473O4.4	ENSG00000254263	novel transcript	-0.0257622	1.33829	0.0148293	0.903484	0.995002
KSPZV1	4.5 x 10^5 PfSPZ	pre-immunization baseline	protected (P) vs. not protected (NP) at 3 months	GPR27	ENSG00000170837	G protein-coupled receptor 27 [Source:HGNC Symbol;Acc:HGNC:4482]	0.0308727	2.79104	0.0147988	0.903586	0.995002
KSPZV1	4.5 x 10^5 PfSPZ	pre-immunization baseline	protected (P) vs. not protected (NP) at 3 months	RP11-707P17.1	ENSG00000259678	novel transcript, antisense to DMXL2	-0.0214429	2.63807	0.0147966	0.90359	0.995002
KSPZV1	4.5 x 10^5 PfSPZ	pre-immunization baseline	protected (P) vs. not protected (NP) at 3 months	NCK1-DT	ENSG00000239213	NCK1 divergent transcript [Source:HGNC Symbol;Acc:HGNC:49645]	0.0198507	1.97391	0.0147583	0.903715	0.995002
KSPZV1	4.5 x 10^5 PfSPZ	pre-immunization baseline	protected (P) vs. not protected (NP) at 3 months	RP11-182J1.3	ENSG00000276278	novel transcript, antisense to ZSCAN2	-0.019456	2.27483	0.0147489	0.903745	0.995002
KSPZV1	4.5 x 10^5 PfSPZ	pre-immunization baseline	protected (P) vs. not protected (NP) at 3 months	TRIO	ENSG00000038382	trio Rho guanine nucleotide exchange factor [Source:HGNC Symbol;Acc:HGNC:12303]	-0.0101909	6.21848	0.0147406	0.903772	0.995002
KSPZV1	4.5 x 10^5 PfSPZ	pre-immunization baseline	protected (P) vs. not protected (NP) at 3 months	LDHAL6A	ENSG00000166800	lactate dehydrogenase A like 6A [Source:HGNC Symbol;Acc:HGNC:28335]	0.0175662	2.01221	0.0147321	0.9038	0.995002
KSPZV1	4.5 x 10^5 PfSPZ	pre-immunization baseline	protected (P) vs. not protected (NP) at 3 months	DTX3L	ENSG00000163840	deltex E3 ubiquitin ligase 3L [Source:HGNC Symbol;Acc:HGNC:30323]	-0.0221194	8.72959	0.0147012	0.903911	0.995002
KSPZV1	4.5 x 10^5 PfSPZ	pre-immunization baseline	protected (P) vs. not protected (NP) at 3 months	ITGAM	ENSG00000169896	integrin subunit alpha M [Source:HGNC Symbol;Acc:HGNC:6149]	-0.0165526	6.31311	0.0146772	0.903983	0.995002
KSPZV1	4.5 x 10^5 PfSPZ	pre-immunization baseline	protected (P) vs. not protected (NP) at 3 months	ZC3H18	ENSG00000158545	zinc finger CCCH-type containing 18 [Source:HGNC Symbol;Acc:HGNC:25091]	0.00910355	5.68594	0.0146695	0.904003	0.995002
KSPZV1	4.5 x 10^5 PfSPZ	pre-immunization baseline	protected (P) vs. not protected (NP) at 3 months	FTCDNL1	ENSG00000226124	formiminotransferase cyclodeaminase N-terminal like [Source:HGNC Symbol;Acc:HGNC:48661]	-0.0357891	0.350877	0.0146678	0.904009	0.995002
KSPZV1	4.5 x 10^5 PfSPZ	pre-immunization baseline	protected (P) vs. not protected (NP) at 3 months	AGMAT	ENSG00000116771	agmatinase [Source:HGNC Symbol;Acc:HGNC:18407]	0.0138416	3.58338	0.0146549	0.904051	0.995002
KSPZV1	4.5 x 10^5 PfSPZ	pre-immunization baseline	protected (P) vs. not protected (NP) at 3 months	PLEK2	ENSG00000100558	pleckstrin 2 [Source:HGNC Symbol;Acc:HGNC:19238]	0.0485195	3.94956	0.0146554	0.904073	0.995002
KSPZV1	4.5 x 10^5 PfSPZ	pre-immunization baseline	protected (P) vs. not protected (NP) at 3 months	ZNF419	ENSG00000105136	zinc finger protein 419 [Source:HGNC Symbol;Acc:HGNC:20648]	-0.010699	4.26861	0.0146435	0.904088	0.995002
KSPZV1	4.5 x 10^5 PfSPZ	pre-immunization baseline	protected (P) vs. not protected (NP) at 3 months	TRGJP1	ENSG00000211692	T cell receptor gamma joining P1 [Source:HGNC Symbol;Acc:HGNC:12280]	-0.030903	0.0794977	0.0146358	0.904113	0.995002
KSPZV1	4.5 x 10^5 PfSPZ	pre-immunization baseline	protected (P) vs. not protected (NP) at 3 months	CTD-2017D11.2	ENSG00000279425	TEC	-0.0181845	3.13368	0.0146295	0.904134	0.995002
KSPZV1	4.5 x 10^5 PfSPZ	pre-immunization baseline	protected (P) vs. not protected (NP) at 3 months	GOLGA7B	ENSG00000155265	golgin A7 family member B [Source:HGNC Symbol;Acc:HGNC:31668]	-0.0175992	3.35181	0.0146245	0.90415	0.995002
KSPZV1	4.5 x 10^5 PfSPZ	pre-immunization baseline	protected (P) vs. not protected (NP) at 3 months	RP11-398K22.12	ENSG00000229852	novel transcript, antisense to KHDC1	-0.0197109	2.7218	0.0145383	0.904431	0.995002
KSPZV1	4.5 x 10^5 PfSPZ	pre-immunization baseline	protected (P) vs. not protected (NP) at 3 months	BCL11B	ENSG00000127152	BAF chromatin remodeling complex subunit BCL11B [Source:HGNC Symbol;Acc:HGNC:13222]	-0.0115804	7.88391	0.0145331	0.904448	0.995002
KSPZV1	4.5 x 10^5 PfSPZ	pre-immunization baseline	protected (P) vs. not protected (NP) at 3 months	IBA57-DT	ENSG00000203684	IBA57 divergent transcript [Source:HGNC Symbol;Acc:HGNC:32062]	0.0242683	1.05989	0.0145038	0.904544	0.995002
KSPZV1	4.5 x 10^5 PfSPZ	pre-immunization baseline	protected (P) vs. not protected (NP) at 3 months	RP11-1149M10.1	ENSG00000254177	novel transcript	-0.0152355	2.68481	0.0144671	0.904664	0.995002
KSPZV1	4.5 x 10^5 PfSPZ	pre-immunization baseline	protected (P) vs. not protected (NP) at 3 months	RBBP9	ENSG00000089050	RB binding protein 9, serine hydrolase [Source:HGNC Symbol;Acc:HGNC:9892]	-0.0156662	4.3405	0.0144523	0.904713	0.995002
KSPZV1	4.5 x 10^5 PfSPZ	pre-immunization baseline	protected (P) vs. not protected (NP) at 3 months	WDR49	ENSG00000174776	WD repeat domain 49 [Source:HGNC Symbol;Acc:HGNC:26587]	0.0262573	2.21632	0.0144332	0.904776	0.995002
KSPZV1	4.5 x 10^5 PfSPZ	pre-immunization baseline	protected (P) vs. not protected (NP) at 3 months	GPM6B	ENSG00000046653	glycoprotein M6B [Source:HGNC Symbol;Acc:HGNC:4461]	-0.0143628	3.80165	0.0144096	0.904853	0.995002
KSPZV1	4.5 x 10^5 PfSPZ	pre-immunization baseline	protected (P) vs. not protected (NP) at 3 months	FDXACB1	ENSG00000255561	ferredoxin-fold anticodon binding domain containing 1 [Source:HGNC Symbol;Acc:HGNC:25110]	-0.0192395	2.55386	0.0144024	0.904877	0.995002
KSPZV1	4.5 x 10^5 PfSPZ	pre-immunization baseline	protected (P) vs. not protected (NP) at 3 months	RP11-73M18.2	ENSG00000256500	novel protein	0.00506736	6.41324	0.0143994	0.904887	0.995002
KSPZV1	4.5 x 10^5 PfSPZ	pre-immunization baseline	protected (P) vs. not protected (NP) at 3 months	CTA-292E10.8	ENSG00000272858	novel transcript	0.0432026	-0.00735688	0.0143684	0.904989	0.995002
KSPZV1	4.5 x 10^5 PfSPZ	pre-immunization baseline	protected (P) vs. not protected (NP) at 3 months	LINC00173	ENSG00000196668	long intergenic non-protein coding RNA 173 [Source:HGNC Symbol;Acc:HGNC:33791]	0.0350188	0.994406	0.0143392	0.905085	0.995002
KSPZV1	4.5 x 10^5 PfSPZ	pre-immunization baseline	protected (P) vs. not protected (NP) at 3 months	PDE4A	ENSG00000065989	phosphodiesterase 4A [Source:HGNC Symbol;Acc:HGNC:8780]	0.0158253	3.04826	0.0143279	0.905122	0.995002
KSPZV1	4.5 x 10^5 PfSPZ	pre-immunization baseline	protected (P) vs. not protected (NP) at 3 months	PSMD6-AS1	ENSG00000243410	PSMD6 antisense RNA 1 [Source:HGNC Symbol;Acc:HGNC:40480]	0.021958	1.41422	0.0143237	0.905136	0.995002
KSPZV1	4.5 x 10^5 PfSPZ	pre-immunization baseline	protected (P) vs. not protected (NP) at 3 months	RP1-5O6.4	ENSG00000229955	novel transcript, sense intronic to CSNK1E	-0.0308091	0.00221219	0.0143234	0.905137	0.995002
KSPZV1	4.5 x 10^5 PfSPZ	pre-immunization baseline	protected (P) vs. not protected (NP) at 3 months	RP11-261P13.6	ENSG00000275485	novel transcript, sense intronic to N6AMT2	-0.0213995	1.19781	0.0143203	0.905147	0.995002
KSPZV1	4.5 x 10^5 PfSPZ	pre-immunization baseline	protected (P) vs. not protected (NP) at 3 months	RP11-379F4.4	ENSG00000240207	novel transcript, antisense to RARRES1	0.0352827	0.517624	0.0143184	0.905153	0.995002
KSPZV1	4.5 x 10^5 PfSPZ	pre-immunization baseline	protected (P) vs. not protected (NP) at 3 months	C3orf18	ENSG00000088543	chromosome 3 open reading frame 18 [Source:HGNC Symbol;Acc:HGNC:24837]	-0.0262803	1.88514	0.0143109	0.905178	0.995002
KSPZV1	4.5 x 10^5 PfSPZ	pre-immunization baseline	protected (P) vs. not protected (NP) at 3 months	RP11-362K14.7	ENSG00000270135	novel transcript, antisense to LRRC34	0.0411534	-0.0839144	0.0143103	0.90518	0.995002
KSPZV1	4.5 x 10^5 PfSPZ	pre-immunization baseline	protected (P) vs. not protected (NP) at 3 months	PRTFDC1	ENSG00000099256	phosphoribosyl transferase domain containing 1 [Source:HGNC Symbol;Acc:HGNC:23333]	-0.0460677	0.57357	0.0142354	0.905427	0.995002
KSPZV1	4.5 x 10^5 PfSPZ	pre-immunization baseline	protected (P) vs. not protected (NP) at 3 months	KDM7A-DT	ENSG00000260231	KDM7A divergent transcript [Source:HGNC Symbol;Acc:HGNC:48959]	-0.0339197	5.1759	0.0142048	0.905551	0.995002
KSPZV1	4.5 x 10^5 PfSPZ	pre-immunization baseline	protected (P) vs. not protected (NP) at 3 months	CAPZB	ENSG00000077549	capping actin protein of muscle Z-line subunit beta [Source:HGNC Symbol;Acc:HGNC:1491]	0.00854457	8.349	0.0141979	0.905551	0.995002
KSPZV1	4.5 x 10^5 PfSPZ	pre-immunization baseline	protected (P) vs. not protected (NP) at 3 months	SNRNP48	ENSG00000168566	small nuclear ribonucleoprotein U11/U12 subunit 48 [Source:HGNC Symbol;Acc:HGNC:21368]	-0.0113253	5.26906	0.0141835	0.905599	0.995002
KSPZV1	4.5 x 10^5 PfSPZ	pre-immunization baseline	protected (P) vs. not protected (NP) at 3 months	IQCH	ENSG00000103599	IQ motif containing H [Source:HGNC Symbol;Acc:HGNC:25721]	-0.0425696	0.653892	0.0141834	0.905599	0.995002
KSPZV1	4.5 x 10^5 PfSPZ	pre-immunization baseline	protected (P) vs. not protected (NP) at 3 months	TUBB8B	ENSG00000173213	tubulin beta 8B [Source:HGNC Symbol;Acc:HGNC:24983]	0.0690356	0.0178948	0.0141743	0.905631	0.995002
KSPZV1	4.5 x 10^5 PfSPZ	pre-immunization baseline	protected (P) vs. not protected (NP) at 3 months	UPF3A	ENSG00000169062	UPF3A regulator of nonsense mediated mRNA decay [Source:HGNC Symbol;Acc:HGNC:20332]	0.00845973	5.64298	0.0141735	0.905632	0.995002
KSPZV1	4.5 x 10^5 PfSPZ	pre-immunization baseline	protected (P) vs. not protected (NP) at 3 months	PEX26	ENSG00000215193	peroxisomal biogenesis factor 26 [Source:HGNC Symbol;Acc:HGNC:22965]	0.00567495	6.49661	0.014172	0.905637	0.995002
KSPZV1	4.5 x 10^5 PfSPZ	pre-immunization baseline	protected (P) vs. not protected (NP) at 3 months	CA6	ENSG00000131686	carbonic anhydrase 6 [Source:HGNC Symbol;Acc:HGNC:1380]	0.0241529	1.76418	0.0141597	0.905678	0.995002
KSPZV1	4.5 x 10^5 PfSPZ	pre-immunization baseline	protected (P) vs. not protected (NP) at 3 months	ARSD	ENSG00000006756	arylsulfatase D [Source:HGNC Symbol;Acc:HGNC:717]	0.0236701	3.42827	0.0141581	0.905684	0.995002
KSPZV1	4.5 x 10^5 PfSPZ	pre-immunization baseline	protected (P) vs. not protected (NP) at 3 months	CCNB1IP1	ENSG00000100814	cyclin B1 interacting protein 1 [Source:HGNC Symbol;Acc:HGNC:19437]	-0.0111094	4.02213	0.014152	0.905703	0.995002
KSPZV1	4.5 x 10^5 PfSPZ	pre-immunization baseline	protected (P) vs. not protected (NP) at 3 months	AC007193.9	ENSG00000268810	novel transcript, antisense to PPP5C	0.0180297	2.00115	0.0141481	0.905716	0.995002
KSPZV1	4.5 x 10^5 PfSPZ	pre-immunization baseline	protected (P) vs. not protected (NP) at 3 months	RP11-116O18.3	ENSG00000267193	novel transcript, antisense to SLC14A1 and SLC14A2	-0.0334186	-0.203218	0.0141432	0.905733	0.995002
KSPZV1	4.5 x 10^5 PfSPZ	pre-immunization baseline	protected (P) vs. not protected (NP) at 3 months	SH3GLB2	ENSG00000148341	SH3 domain containing GRB2 like, endophilin B2 [Source:HGNC Symbol;Acc:HGNC:10834]	0.0138075	5.1531	0.014114	0.90583	0.995002
KSPZV1	4.5 x 10^5 PfSPZ	pre-immunization baseline	protected (P) vs. not protected (NP) at 3 months	ATP10D	ENSG00000145246	ATPase phospholipid transporting 10D (putative) [Source:HGNC Symbol;Acc:HGNC:13549]	0.0111607	5.51581	0.0140978	0.905883	0.995002
KSPZV1	4.5 x 10^5 PfSPZ	pre-immunization baseline	protected (P) vs. not protected (NP) at 3 months	G6PD	ENSG00000160211	glucose-6-phosphate dehydrogenase [Source:HGNC Symbol;Acc:HGNC:4057]	0.0165654	5.97821	0.0140623	0.906006	0.995002
KSPZV1	4.5 x 10^5 PfSPZ	pre-immunization baseline	protected (P) vs. not protected (NP) at 3 months	C12orf73	ENSG00000204954	chromosome 12 open reading frame 73 [Source:HGNC Symbol;Acc:HGNC:34450]	-0.0116709	3.44747	0.0140423	0.906068	0.995002
KSPZV1	4.5 x 10^5 PfSPZ	pre-immunization baseline	protected (P) vs. not protected (NP) at 3 months	CTC-425O23.5	ENSG00000279759	TEC	0.0120713	3.63873	0.0140375	0.906084	0.995002
KSPZV1	4.5 x 10^5 PfSPZ	pre-immunization baseline	protected (P) vs. not protected (NP) at 3 months	COX6C	ENSG00000164919	cytochrome c oxidase subunit 6C [Source:HGNC Symbol;Acc:HGNC:2285]	0.0138136	4.0972	0.0140368	0.906086	0.995002
KSPZV1	4.5 x 10^5 PfSPZ	pre-immunization baseline	protected (P) vs. not protected (NP) at 3 months	CWC15	ENSG00000150316	CWC15 spliceosome associated protein homolog [Source:HGNC Symbol;Acc:HGNC:26939]	0.00988889	4.77991	0.0140235	0.906131	0.995002
KSPZV1	4.5 x 10^5 PfSPZ	pre-immunization baseline	protected (P) vs. not protected (NP) at 3 months	RP11-214K3.23	ENSG00000270130	novel transcript, sense intronic to CCDC92	0.0207183	1.6201	0.0140185	0.906147	0.995002
KSPZV1	4.5 x 10^5 PfSPZ	pre-immunization baseline	protected (P) vs. not protected (NP) at 3 months	PAFAH1B3	ENSG00000079462	platelet activating factor acetylhydrolase 1b catalytic subunit 3 [Source:HGNC Symbol;Acc:HGNC:8576]	-0.0229822	2.10807	0.014016	0.906156	0.995002
KSPZV1	4.5 x 10^5 PfSPZ	pre-immunization baseline	protected (P) vs. not protected (NP) at 3 months	SIGLEC8	ENSG00000105366	sialic acid binding Ig like lectin 8 [Source:HGNC Symbol;Acc:HGNC:10877]	-0.0566874	2.01687	0.0139278	0.906464	0.995187
KSPZV1	4.5 x 10^5 PfSPZ	pre-immunization baseline	protected (P) vs. not protected (NP) at 3 months	LLfos-48D6.2	ENSG00000273734	novel protein, readthrough between OAZ1 and SPPL2B	-0.0221847	6.07462	0.0139034	0.906545	0.995187
KSPZV1	4.5 x 10^5 PfSPZ	pre-immunization baseline	protected (P) vs. not protected (NP) at 3 months	GNA14	ENSG00000156049	G protein subunit alpha 14 [Source:HGNC Symbol;Acc:HGNC:4382]	0.0466354	0.0156097	0.0138756	0.906624	0.995187
KSPZV1	4.5 x 10^5 PfSPZ	pre-immunization baseline	protected (P) vs. not protected (NP) at 3 months	CRYBG3	ENSG00000080200	crystallin beta-gamma domain containing 3 [Source:HGNC Symbol;Acc:HGNC:34427]	-0.0132324	5.30334	0.0138751	0.906626	0.995187
KSPZV1	4.5 x 10^5 PfSPZ	pre-immunization baseline	protected (P) vs. not protected (NP) at 3 months	SLC9A5	ENSG00000135740	solute carrier family 9 member A5 [Source:HGNC Symbol;Acc:HGNC:11078]	0.0193322	2.44025	0.0138733	0.906632	0.995187
KSPZV1	4.5 x 10^5 PfSPZ	pre-immunization baseline	protected (P) vs. not protected (NP) at 3 months	CTD-2035E11.4	ENSG00000272382	novel transcript	-0.0338044	0.435812	0.013851	0.906707	0.995187
KSPZV1	4.5 x 10^5 PfSPZ	pre-immunization baseline	protected (P) vs. not protected (NP) at 3 months	PEX11G	ENSG00000104883	peroxisomal biogenesis factor 11 gamma [Source:HGNC Symbol;Acc:HGNC:20208]	-0.0280592	0.713457	0.0138349	0.906761	0.995187
KSPZV1	4.5 x 10^5 PfSPZ	pre-immunization baseline	protected (P) vs. not protected (NP) at 3 months	FOXP1-AS1	ENSG00000244203	FOXP1 antisense RNA 1 [Source:HGNC Symbol;Acc:HGNC:41942]	-0.0233436	1.18398	0.0138299	0.906778	0.995187
KSPZV1	4.5 x 10^5 PfSPZ	pre-immunization baseline	protected (P) vs. not protected (NP) at 3 months	UBASH3A	ENSG00000160185	ubiquitin associated and SH3 domain containing A [Source:HGNC Symbol;Acc:HGNC:12462]	0.0114033	5.50565	0.0138124	0.906836	0.995187
KSPZV1	4.5 x 10^5 PfSPZ	pre-immunization baseline	protected (P) vs. not protected (NP) at 3 months	LINC00680	ENSG00000215190	long intergenic non-protein coding RNA 680 [Source:HGNC Symbol;Acc:HGNC:44417]	-0.00959854	4.06379	0.0137961	0.906891	0.995187
KSPZV1	4.5 x 10^5 PfSPZ	pre-immunization baseline	protected (P) vs. not protected (NP) at 3 months	UBIAD1	ENSG00000120942	UbiA prenyltransferase domain containing 1 [Source:HGNC Symbol;Acc:HGNC:30791]	0.0097492	5.93147	0.0137591	0.907015	0.995259
KSPZV1	4.5 x 10^5 PfSPZ	pre-immunization baseline	protected (P) vs. not protected (NP) at 3 months	EARS2	ENSG00000103356	glutamyl-tRNA synthetase 2, mitochondrial [Source:HGNC Symbol;Acc:HGNC:29419]	-0.00924354	3.81076	0.0137428	0.90707	0.995259
KSPZV1	4.5 x 10^5 PfSPZ	pre-immunization baseline	protected (P) vs. not protected (NP) at 3 months	PNMA3	ENSG00000183837	PNMA family member 3 [Source:HGNC Symbol;Acc:HGNC:18742]	-0.0496125	0.32219	0.013676	0.907295	0.995267
KSPZV1	4.5 x 10^5 PfSPZ	pre-immunization baseline	protected (P) vs. not protected (NP) at 3 months	RP11-33O4.1	ENSG00000272644		0.0296728	0.77024	0.0136722	0.907308	0.995267
KSPZV1	4.5 x 10^5 PfSPZ	pre-immunization baseline	protected (P) vs. not protected (NP) at 3 months	LFNG	ENSG00000106003	LFNG O-fucosylpeptide 3-beta-N-acetylglucosaminyltransferase [Source:HGNC Symbol;Acc:HGNC:6560]	0.0105725	6.62536	0.013666	0.907329	0.995267
KSPZV1	4.5 x 10^5 PfSPZ	pre-immunization baseline	protected (P) vs. not protected (NP) at 3 months	KIF24	ENSG00000186638	kinesin family member 24 [Source:HGNC Symbol;Acc:HGNC:19916]	0.0152478	2.62762	0.0136638	0.907336	0.995267
KSPZV1	4.5 x 10^5 PfSPZ	pre-immunization baseline	protected (P) vs. not protected (NP) at 3 months	GLRX3	ENSG00000108010	glutaredoxin 3 [Source:HGNC Symbol;Acc:HGNC:15987]	-0.00745193	5.22548	0.013646	0.907397	0.995267
KSPZV1	4.5 x 10^5 PfSPZ	pre-immunization baseline	protected (P) vs. not protected (NP) at 3 months	RNF217	ENSG00000146373	ring finger protein 217 [Source:HGNC Symbol;Acc:HGNC:21487]	0.033547	3.38487	0.0136431	0.907418	0.995267
KSPZV1	4.5 x 10^5 PfSPZ	pre-immunization baseline	protected (P) vs. not protected (NP) at 3 months	CETN2	ENSG00000147400	centrin 2 [Source:HGNC Symbol;Acc:HGNC:1867]	-0.0217209	2.74901	0.013591	0.907582	0.995356
KSPZV1	4.5 x 10^5 PfSPZ	pre-immunization baseline	protected (P) vs. not protected (NP) at 3 months	QPCT	ENSG00000115828	glutaminyl-peptide cyclotransferase [Source:HGNC Symbol;Acc:HGNC:9753]	-0.0256067	4.54227	0.0135808	0.907629	0.995356
KSPZV1	4.5 x 10^5 PfSPZ	pre-immunization baseline	protected (P) vs. not protected (NP) at 3 months	DLGAP5	ENSG00000126787	DLG associated protein 5 [Source:HGNC Symbol;Acc:HGNC:16864]	-0.0321608	3.46152	0.0135365	0.907779	0.995356
KSPZV1	4.5 x 10^5 PfSPZ	pre-immunization baseline	protected (P) vs. not protected (NP) at 3 months	GNB4	ENSG00000114450	G protein subunit beta 4 [Source:HGNC Symbol;Acc:HGNC:20731]	-0.0168679	6.29322	0.0135163	0.907842	0.995356
KSPZV1	4.5 x 10^5 PfSPZ	pre-immunization baseline	protected (P) vs. not protected (NP) at 3 months	CITF22-92A6.2	ENSG00000280424	TEC	-0.0479836	0.261009	0.0135093	0.90786	0.995356
KSPZV1	4.5 x 10^5 PfSPZ	pre-immunization baseline	protected (P) vs. not protected (NP) at 3 months	CCND2-AS1	ENSG00000256164		-0.0131619	2.91853	0.0135047	0.907875	0.995356
KSPZV1	4.5 x 10^5 PfSPZ	pre-immunization baseline	protected (P) vs. not protected (NP) at 3 months	RP11-424G14.1	ENSG00000260197	novel transcript	0.0863329	2.12986	0.0135049	0.907899	0.995356
KSPZV1	4.5 x 10^5 PfSPZ	pre-immunization baseline	protected (P) vs. not protected (NP) at 3 months	YPEL3	ENSG00000090238	yippee like 3 [Source:HGNC Symbol;Acc:HGNC:18327]	-0.0270691	7.23962	0.0134751	0.907996	0.995356
KSPZV1	4.5 x 10^5 PfSPZ	pre-immunization baseline	protected (P) vs. not protected (NP) at 3 months	RP11-47A8.5	ENSG00000272933	novel transcript	0.017051	2.76222	0.0134594	0.908029	0.995356
KSPZV1	4.5 x 10^5 PfSPZ	pre-immunization baseline	protected (P) vs. not protected (NP) at 3 months	UBE2F	ENSG00000184182	ubiquitin conjugating enzyme E2 F (putative) [Source:HGNC Symbol;Acc:HGNC:12480]	-0.0159858	6.06606	0.0134499	0.908066	0.995356
KSPZV1	4.5 x 10^5 PfSPZ	pre-immunization baseline	protected (P) vs. not protected (NP) at 3 months	YY1AP1	ENSG00000163374	YY1 associated protein 1 [Source:HGNC Symbol;Acc:HGNC:30935]	-0.0171762	6.8684	0.0133896	0.908274	0.995381
KSPZV1	4.5 x 10^5 PfSPZ	pre-immunization baseline	protected (P) vs. not protected (NP) at 3 months	PTGES3L	ENSG00000267060	prostaglandin E synthase 3 like [Source:HGNC Symbol;Acc:HGNC:43943]	0.0376437	0.370546	0.0133725	0.908325	0.995381
KSPZV1	4.5 x 10^5 PfSPZ	pre-immunization baseline	protected (P) vs. not protected (NP) at 3 months	TRIP13	ENSG00000071539	thyroid hormone receptor interactor 13 [Source:HGNC Symbol;Acc:HGNC:12307]	0.0285014	2.64456	0.0132889	0.908611	0.995381
KSPZV1	4.5 x 10^5 PfSPZ	pre-immunization baseline	protected (P) vs. not protected (NP) at 3 months	RP11-405M12.4	ENSG00000273669	novel transcript	-0.0263048	0.941221	0.0132673	0.908685	0.995381
KSPZV1	4.5 x 10^5 PfSPZ	pre-immunization baseline	protected (P) vs. not protected (NP) at 3 months	DNAJB7	ENSG00000172404	DnaJ heat shock protein family (Hsp40) member B7 [Source:HGNC Symbol;Acc:HGNC:24986]	0.0111736	3.72494	0.0132433	0.908767	0.995381
KSPZV1	4.5 x 10^5 PfSPZ	pre-immunization baseline	protected (P) vs. not protected (NP) at 3 months	RP11-327F22.6	ENSG00000270120	novel transcript	-0.0272284	1.71589	0.0132335	0.908801	0.995381
KSPZV1	4.5 x 10^5 PfSPZ	pre-immunization baseline	protected (P) vs. not protected (NP) at 3 months	DGKD	ENSG00000077044	diacylglycerol kinase delta [Source:HGNC Symbol;Acc:HGNC:2851]	0.00713544	6.81763	0.0132238	0.908834	0.995381
KSPZV1	4.5 x 10^5 PfSPZ	pre-immunization baseline	protected (P) vs. not protected (NP) at 3 months	BSPRY	ENSG00000119411	B-box and SPRY domain containing [Source:HGNC Symbol;Acc:HGNC:18232]	0.0464001	-0.0294198	0.0132135	0.908869	0.995381
KSPZV1	4.5 x 10^5 PfSPZ	pre-immunization baseline	protected (P) vs. not protected (NP) at 3 months	RP11-603J24.5	ENSG00000258317	novel transcript, antisense to ZC3H10 and ESYT1	-0.0125924	3.17706	0.0132091	0.908884	0.995381
KSPZV1	4.5 x 10^5 PfSPZ	pre-immunization baseline	protected (P) vs. not protected (NP) at 3 months	CPED1	ENSG00000106034	cadherin like and PC-esterase domain containing 1 [Source:HGNC Symbol;Acc:HGNC:26159]	-0.0204377	4.07761	0.0131997	0.908919	0.995381
KSPZV1	4.5 x 10^5 PfSPZ	pre-immunization baseline	protected (P) vs. not protected (NP) at 3 months	KIAA1107	ENSG00000069712		0.0227012	2.81126	0.0131564	0.909066	0.995381
KSPZV1	4.5 x 10^5 PfSPZ	pre-immunization baseline	protected (P) vs. not protected (NP) at 3 months	PRRG4	ENSG00000135378	proline rich and Gla domain 4 [Source:HGNC Symbol;Acc:HGNC:30799]	-0.0244958	4.17175	0.0131436	0.909119	0.995381
KSPZV1	4.5 x 10^5 PfSPZ	pre-immunization baseline	protected (P) vs. not protected (NP) at 3 months	CTB-31O20.4	ENSG00000267244	novel transcript, antisense to REXO1	0.0130783	2.92459	0.0131074	0.909234	0.995381
KSPZV1	4.5 x 10^5 PfSPZ	pre-immunization baseline	protected (P) vs. not protected (NP) at 3 months	BMPR2	ENSG00000204217	bone morphogenetic protein receptor type 2 [Source:HGNC Symbol;Acc:HGNC:1078]	0.0132156	6.73732	0.0130552	0.909415	0.995381
KSPZV1	4.5 x 10^5 PfSPZ	pre-immunization baseline	protected (P) vs. not protected (NP) at 3 months	VSNL1	ENSG00000163032	visinin like 1 [Source:HGNC Symbol;Acc:HGNC:12722]	-0.0222713	1.43586	0.0130201	0.909536	0.995381
KSPZV1	4.5 x 10^5 PfSPZ	pre-immunization baseline	protected (P) vs. not protected (NP) at 3 months	RP11-750H9.5	ENSG00000255197	novel transcript	0.0155129	3.78021	0.0130151	0.909553	0.995381
KSPZV1	4.5 x 10^5 PfSPZ	pre-immunization baseline	protected (P) vs. not protected (NP) at 3 months	UBBP4	ENSG00000263563	ubiquitin B pseudogene 4 [Source:HGNC Symbol;Acc:HGNC:12467]	0.0464709	0.62458	0.0129821	0.909667	0.995381
KSPZV1	4.5 x 10^5 PfSPZ	pre-immunization baseline	protected (P) vs. not protected (NP) at 3 months	ANKRD36	ENSG00000135976	ankyrin repeat domain 36 [Source:HGNC Symbol;Acc:HGNC:24079]	-0.0100655	6.46376	0.0129771	0.909684	0.995381
KSPZV1	4.5 x 10^5 PfSPZ	pre-immunization baseline	protected (P) vs. not protected (NP) at 3 months	CARD8-AS1	ENSG00000268001	CARD8 antisense RNA 1 [Source:HGNC Symbol;Acc:HGNC:51408]	-0.013944	4.36686	0.0129311	0.909844	0.995381
KSPZV1	4.5 x 10^5 PfSPZ	pre-immunization baseline	protected (P) vs. not protected (NP) at 3 months	ZNF223	ENSG00000267022	novel protein	0.0149844	3.281	0.0129308	0.909845	0.995381
KSPZV1	4.5 x 10^5 PfSPZ	pre-immunization baseline	protected (P) vs. not protected (NP) at 3 months	SEPHS1	ENSG00000086475	selenophosphate synthetase 1 [Source:HGNC Symbol;Acc:HGNC:19685]	-0.00877986	5.37639	0.0129118	0.909911	0.995381
KSPZV1	4.5 x 10^5 PfSPZ	pre-immunization baseline	protected (P) vs. not protected (NP) at 3 months	CTD-2410N18.4	ENSG00000273345	novel transcript	-0.0105113	3.40692	0.0129077	0.909925	0.995381
KSPZV1	4.5 x 10^5 PfSPZ	pre-immunization baseline	protected (P) vs. not protected (NP) at 3 months	EXOC7	ENSG00000182473	exocyst complex component 7 [Source:HGNC Symbol;Acc:HGNC:23214]	-0.00666381	6.53572	0.0128607	0.910089	0.995381
KSPZV1	4.5 x 10^5 PfSPZ	pre-immunization baseline	protected (P) vs. not protected (NP) at 3 months	MOB3B	ENSG00000120162	MOB kinase activator 3B [Source:HGNC Symbol;Acc:HGNC:23825]	-0.0156168	4.83657	0.0128357	0.910176	0.995381
KSPZV1	4.5 x 10^5 PfSPZ	pre-immunization baseline	protected (P) vs. not protected (NP) at 3 months	EXOSC7	ENSG00000075914	exosome component 7 [Source:HGNC Symbol;Acc:HGNC:28112]	-0.0113439	3.8852	0.012819	0.910234	0.995381
KSPZV1	4.5 x 10^5 PfSPZ	pre-immunization baseline	protected (P) vs. not protected (NP) at 3 months	RP13-36G14.4	ENSG00000270223		-0.0230397	2.45854	0.012815	0.910248	0.995381
KSPZV1	4.5 x 10^5 PfSPZ	pre-immunization baseline	protected (P) vs. not protected (NP) at 3 months	CTD-2619J13.23	ENSG00000269106	novel transcript, antisense to ZNF446	-0.0255657	0.539354	0.0127947	0.910319	0.995381
KSPZV1	4.5 x 10^5 PfSPZ	pre-immunization baseline	protected (P) vs. not protected (NP) at 3 months	CTC1	ENSG00000178971	CST telomere replication complex component 1 [Source:HGNC Symbol;Acc:HGNC:26169]	0.00766164	6.36792	0.0127922	0.910327	0.995381
KSPZV1	4.5 x 10^5 PfSPZ	pre-immunization baseline	protected (P) vs. not protected (NP) at 3 months	RP11-746M1.1	ENSG00000263986	novel transcript, antisense to USP22	-0.0117159	2.46809	0.0127832	0.910359	0.995381
KSPZV1	4.5 x 10^5 PfSPZ	pre-immunization baseline	protected (P) vs. not protected (NP) at 3 months	RP11-213H15.1	ENSG00000234292	novel transcript	-0.0316057	1.04028	0.012774	0.910391	0.995381
KSPZV1	4.5 x 10^5 PfSPZ	pre-immunization baseline	protected (P) vs. not protected (NP) at 3 months	SAE1	ENSG00000142230	SUMO1 activating enzyme subunit 1 [Source:HGNC Symbol;Acc:HGNC:30660]	0.00851367	4.88873	0.0127734	0.910393	0.995381
KSPZV1	4.5 x 10^5 PfSPZ	pre-immunization baseline	protected (P) vs. not protected (NP) at 3 months	TMEM223	ENSG00000168569	transmembrane protein 223 [Source:HGNC Symbol;Acc:HGNC:28464]	-0.00754424	4.76393	0.012763	0.910429	0.995381
KSPZV1	4.5 x 10^5 PfSPZ	pre-immunization baseline	protected (P) vs. not protected (NP) at 3 months	KLF1	ENSG00000105610	Kruppel like factor 1 [Source:HGNC Symbol;Acc:HGNC:6345]	0.0559899	4.69159	0.0127135	0.910628	0.995381
KSPZV1	4.5 x 10^5 PfSPZ	pre-immunization baseline	protected (P) vs. not protected (NP) at 3 months	MAFF	ENSG00000185022	MAF bZIP transcription factor F [Source:HGNC Symbol;Acc:HGNC:6780]	0.028351	2.13741	0.0127023	0.910642	0.995381
KSPZV1	4.5 x 10^5 PfSPZ	pre-immunization baseline	protected (P) vs. not protected (NP) at 3 months	TRAPPC12	ENSG00000171853	trafficking protein particle complex 12 [Source:HGNC Symbol;Acc:HGNC:24284]	-0.0187584	4.11472	0.0126971	0.910662	0.995381
KSPZV1	4.5 x 10^5 PfSPZ	pre-immunization baseline	protected (P) vs. not protected (NP) at 3 months	MRPL47	ENSG00000136522	mitochondrial ribosomal protein L47 [Source:HGNC Symbol;Acc:HGNC:16652]	0.0127133	3.66353	0.0126961	0.910663	0.995381
KSPZV1	4.5 x 10^5 PfSPZ	pre-immunization baseline	protected (P) vs. not protected (NP) at 3 months	PDE7A	ENSG00000205268	phosphodiesterase 7A [Source:HGNC Symbol;Acc:HGNC:8791]	0.00974675	8.21521	0.0126907	0.910682	0.995381
KSPZV1	4.5 x 10^5 PfSPZ	pre-immunization baseline	protected (P) vs. not protected (NP) at 3 months	CD69	ENSG00000110848	CD69 molecule [Source:HGNC Symbol;Acc:HGNC:1694]	-0.0129157	5.34051	0.0126813	0.910715	0.995381
KSPZV1	4.5 x 10^5 PfSPZ	pre-immunization baseline	protected (P) vs. not protected (NP) at 3 months	SLC22A18	ENSG00000110628	solute carrier family 22 member 18 [Source:HGNC Symbol;Acc:HGNC:10964]	-0.053407	0.513793	0.0126617	0.910785	0.995381
KSPZV1	4.5 x 10^5 PfSPZ	pre-immunization baseline	protected (P) vs. not protected (NP) at 3 months	RNF122	ENSG00000133874	ring finger protein 122 [Source:HGNC Symbol;Acc:HGNC:21147]	-0.0110421	4.42692	0.0126273	0.910905	0.995381
KSPZV1	4.5 x 10^5 PfSPZ	pre-immunization baseline	protected (P) vs. not protected (NP) at 3 months	CTSK	ENSG00000143387	cathepsin K [Source:HGNC Symbol;Acc:HGNC:2536]	-0.0210532	1.72201	0.0126221	0.910923	0.995381
KSPZV1	4.5 x 10^5 PfSPZ	pre-immunization baseline	protected (P) vs. not protected (NP) at 3 months	COA4	ENSG00000181924	cytochrome c oxidase assembly factor 4 homolog [Source:HGNC Symbol;Acc:HGNC:24604]	0.00778622	5.37424	0.0126141	0.910951	0.995381
KSPZV1	4.5 x 10^5 PfSPZ	pre-immunization baseline	protected (P) vs. not protected (NP) at 3 months	AC008982.2	ENSG00000269688	novel transcript, sense intronic to HNRNPL	-0.0265891	0.040134	0.0126141	0.910951	0.995381
KSPZV1	4.5 x 10^5 PfSPZ	pre-immunization baseline	protected (P) vs. not protected (NP) at 3 months	CXorf65	ENSG00000204165	chromosome X open reading frame 65 [Source:HGNC Symbol;Acc:HGNC:33713]	0.0168214	1.76045	0.012602	0.910994	0.995381
KSPZV1	4.5 x 10^5 PfSPZ	pre-immunization baseline	protected (P) vs. not protected (NP) at 3 months	CTD-2047H16.5	ENSG00000276863	novel transcript, antisense to RNF213	-0.0195763	2.58647	0.0125456	0.911192	0.995381
KSPZV1	4.5 x 10^5 PfSPZ	pre-immunization baseline	protected (P) vs. not protected (NP) at 3 months	ATP6V1E2	ENSG00000250565	ATPase H+ transporting V1 subunit E2 [Source:HGNC Symbol;Acc:HGNC:18125]	0.0143229	3.55795	0.0125332	0.911236	0.995381
KSPZV1	4.5 x 10^5 PfSPZ	pre-immunization baseline	protected (P) vs. not protected (NP) at 3 months	RP11-463J10.2	ENSG00000258928	novel transcript, antisense to GNG2	0.0235001	0.677549	0.0124553	0.911511	0.995381
KSPZV1	4.5 x 10^5 PfSPZ	pre-immunization baseline	protected (P) vs. not protected (NP) at 3 months	PLCXD2	ENSG00000240891	phosphatidylinositol specific phospholipase C X domain containing 2 [Source:HGNC Symbol;Acc:HGNC:26462]	0.0117561	3.85533	0.0124482	0.911536	0.995381
KSPZV1	4.5 x 10^5 PfSPZ	pre-immunization baseline	protected (P) vs. not protected (NP) at 3 months	RP11-886P16.10	ENSG00000279827	novel transcript	-0.0189117	1.76798	0.0124441	0.911551	0.995381
KSPZV1	4.5 x 10^5 PfSPZ	pre-immunization baseline	protected (P) vs. not protected (NP) at 3 months	PXYLP1	ENSG00000155893	2-phosphoxylose phosphatase 1 [Source:HGNC Symbol;Acc:HGNC:26303]	-0.00914145	4.73846	0.012403	0.911696	0.995381
KSPZV1	4.5 x 10^5 PfSPZ	pre-immunization baseline	protected (P) vs. not protected (NP) at 3 months	KDELR3	ENSG00000100196	KDEL endoplasmic reticulum protein retention receptor 3 [Source:HGNC Symbol;Acc:HGNC:6306]	0.0138874	2.67984	0.0124007	0.911704	0.995381
KSPZV1	4.5 x 10^5 PfSPZ	pre-immunization baseline	protected (P) vs. not protected (NP) at 3 months	NME6	ENSG00000172113	NME/NM23 nucleoside diphosphate kinase 6 [Source:HGNC Symbol;Acc:HGNC:20567]	-0.00880989	4.19551	0.0123954	0.911723	0.995381
KSPZV1	4.5 x 10^5 PfSPZ	pre-immunization baseline	protected (P) vs. not protected (NP) at 3 months	RAI1	ENSG00000108557	retinoic acid induced 1 [Source:HGNC Symbol;Acc:HGNC:9834]	-0.0110267	5.02594	0.0123854	0.911759	0.995381
KSPZV1	4.5 x 10^5 PfSPZ	pre-immunization baseline	protected (P) vs. not protected (NP) at 3 months	EIF2AK2	ENSG00000055332	eukaryotic translation initiation factor 2 alpha kinase 2 [Source:HGNC Symbol;Acc:HGNC:9437]	0.0275272	8.91018	0.0123858	0.911775	0.995381
KSPZV1	4.5 x 10^5 PfSPZ	pre-immunization baseline	protected (P) vs. not protected (NP) at 3 months	TICAM2	ENSG00000243414	toll like receptor adaptor molecule 2 [Source:HGNC Symbol;Acc:HGNC:21354]	-0.0153283	4.92612	0.0123658	0.911829	0.995381
KSPZV1	4.5 x 10^5 PfSPZ	pre-immunization baseline	protected (P) vs. not protected (NP) at 3 months	AC009133.17	ENSG00000260719	novel transcript, antisense to C16orf54	0.0155784	3.02848	0.0123501	0.911884	0.995381
KSPZV1	4.5 x 10^5 PfSPZ	pre-immunization baseline	protected (P) vs. not protected (NP) at 3 months	ANKRD52	ENSG00000139645	ankyrin repeat domain 52 [Source:HGNC Symbol;Acc:HGNC:26614]	-0.00797448	5.72291	0.0123501	0.911884	0.995381
KSPZV1	4.5 x 10^5 PfSPZ	pre-immunization baseline	protected (P) vs. not protected (NP) at 3 months	RNPEP	ENSG00000176393	arginyl aminopeptidase [Source:HGNC Symbol;Acc:HGNC:10078]	-0.0114581	4.83104	0.0123394	0.911922	0.995381
KSPZV1	4.5 x 10^5 PfSPZ	pre-immunization baseline	protected (P) vs. not protected (NP) at 3 months	QKI	ENSG00000112531	QKI, KH domain containing RNA binding [Source:HGNC Symbol;Acc:HGNC:21100]	0.0125506	7.96277	0.0123386	0.911925	0.995381
KSPZV1	4.5 x 10^5 PfSPZ	pre-immunization baseline	protected (P) vs. not protected (NP) at 3 months	CENPP	ENSG00000188312	centromere protein P [Source:HGNC Symbol;Acc:HGNC:32933]	0.00817931	4.59926	0.0123248	0.911974	0.995381
KSPZV1	4.5 x 10^5 PfSPZ	pre-immunization baseline	protected (P) vs. not protected (NP) at 3 months	PHACTR1	ENSG00000112137	phosphatase and actin regulator 1 [Source:HGNC Symbol;Acc:HGNC:20990]	-0.00941831	5.94191	0.0123179	0.911998	0.995381
KSPZV1	4.5 x 10^5 PfSPZ	pre-immunization baseline	protected (P) vs. not protected (NP) at 3 months	DBH	ENSG00000123454	dopamine beta-hydroxylase [Source:HGNC Symbol;Acc:HGNC:2689]	0.0400989	0.944074	0.0123154	0.912008	0.995381
KSPZV1	4.5 x 10^5 PfSPZ	pre-immunization baseline	protected (P) vs. not protected (NP) at 3 months	ICA1L	ENSG00000163596	islet cell autoantigen 1 like [Source:HGNC Symbol;Acc:HGNC:14442]	0.0110962	5.3614	0.0122715	0.912164	0.995381
KSPZV1	4.5 x 10^5 PfSPZ	pre-immunization baseline	protected (P) vs. not protected (NP) at 3 months	TIPRL	ENSG00000143155	TOR signaling pathway regulator [Source:HGNC Symbol;Acc:HGNC:30231]	0.00744022	5.96367	0.0122705	0.912167	0.995381
KSPZV1	4.5 x 10^5 PfSPZ	pre-immunization baseline	protected (P) vs. not protected (NP) at 3 months	RP11-130L8.1	ENSG00000270100	novel transcript	-0.0277853	1.20323	0.0122523	0.912232	0.995381
KSPZV1	4.5 x 10^5 PfSPZ	pre-immunization baseline	protected (P) vs. not protected (NP) at 3 months	PLVAP	ENSG00000130300	plasmalemma vesicle associated protein [Source:HGNC Symbol;Acc:HGNC:13635]	0.0598955	4.10568	0.012241	0.912297	0.995381
KSPZV1	4.5 x 10^5 PfSPZ	pre-immunization baseline	protected (P) vs. not protected (NP) at 3 months	SATB1-AS1	ENSG00000228956	SATB1 antisense RNA 1 [Source:HGNC Symbol;Acc:HGNC:50687]	-0.0132609	5.57272	0.012234	0.912297	0.995381
KSPZV1	4.5 x 10^5 PfSPZ	pre-immunization baseline	protected (P) vs. not protected (NP) at 3 months	UCK2	ENSG00000143179	uridine-cytidine kinase 2 [Source:HGNC Symbol;Acc:HGNC:12562]	0.0196962	3.27537	0.0122205	0.912346	0.995381
KSPZV1	4.5 x 10^5 PfSPZ	pre-immunization baseline	protected (P) vs. not protected (NP) at 3 months	RP11-53O19.3	ENSG00000272335	novel transcript	0.0134013	3.85469	0.01217	0.912526	0.995381
KSPZV1	4.5 x 10^5 PfSPZ	pre-immunization baseline	protected (P) vs. not protected (NP) at 3 months	MUS81	ENSG00000172732	MUS81 structure-specific endonuclease subunit [Source:HGNC Symbol;Acc:HGNC:29814]	0.0110376	4.63358	0.0121699	0.912527	0.995381
KSPZV1	4.5 x 10^5 PfSPZ	pre-immunization baseline	protected (P) vs. not protected (NP) at 3 months	PRSS33	ENSG00000103355	serine protease 33 [Source:HGNC Symbol;Acc:HGNC:30405]	0.0462152	1.77198	0.0121535	0.912593	0.995381
KSPZV1	4.5 x 10^5 PfSPZ	pre-immunization baseline	protected (P) vs. not protected (NP) at 3 months	PGBD1	ENSG00000137338	piggyBac transposable element derived 1 [Source:HGNC Symbol;Acc:HGNC:19398]	0.0355607	0.761039	0.0121437	0.91262	0.995381
KSPZV1	4.5 x 10^5 PfSPZ	pre-immunization baseline	protected (P) vs. not protected (NP) at 3 months	RP11-565F19.2	ENSG00000271851	novel transcript, sense intronic to STX8	0.020573	2.26866	0.0121144	0.912725	0.995381
KSPZV1	4.5 x 10^5 PfSPZ	pre-immunization baseline	protected (P) vs. not protected (NP) at 3 months	PNO1	ENSG00000115946	partner of NOB1 homolog [Source:HGNC Symbol;Acc:HGNC:32790]	0.0085533	3.85834	0.0120971	0.912788	0.995381
KSPZV1	4.5 x 10^5 PfSPZ	pre-immunization baseline	protected (P) vs. not protected (NP) at 3 months	MYCL	ENSG00000116990	MYCL proto-oncogene, bHLH transcription factor [Source:HGNC Symbol;Acc:HGNC:7555]	0.0169628	3.33536	0.0120948	0.912796	0.995381
KSPZV1	4.5 x 10^5 PfSPZ	pre-immunization baseline	protected (P) vs. not protected (NP) at 3 months	MAST3	ENSG00000099308	microtubule associated serine/threonine kinase 3 [Source:HGNC Symbol;Acc:HGNC:19036]	0.00777038	6.52812	0.0120694	0.912887	0.995381
KSPZV1	4.5 x 10^5 PfSPZ	pre-immunization baseline	protected (P) vs. not protected (NP) at 3 months	HARS2	ENSG00000112855	histidyl-tRNA synthetase 2, mitochondrial [Source:HGNC Symbol;Acc:HGNC:4817]	0.00826374	4.17894	0.0120388	0.912997	0.995381
KSPZV1	4.5 x 10^5 PfSPZ	pre-immunization baseline	protected (P) vs. not protected (NP) at 3 months	NUDT16	ENSG00000198585	nudix hydrolase 16 [Source:HGNC Symbol;Acc:HGNC:26442]	0.0125408	4.35088	0.0120351	0.91301	0.995381
KSPZV1	4.5 x 10^5 PfSPZ	pre-immunization baseline	protected (P) vs. not protected (NP) at 3 months	HNRNPF	ENSG00000169813	heterogeneous nuclear ribonucleoprotein F [Source:HGNC Symbol;Acc:HGNC:5039]	-0.00639513	7.74708	0.0120158	0.91308	0.995381
KSPZV1	4.5 x 10^5 PfSPZ	pre-immunization baseline	protected (P) vs. not protected (NP) at 3 months	RP11-92K15.3	ENSG00000272264	novel transcript	-0.0236613	0.558094	0.0119452	0.913335	0.995381
KSPZV1	4.5 x 10^5 PfSPZ	pre-immunization baseline	protected (P) vs. not protected (NP) at 3 months	CTA-797E19.2	ENSG00000255539	novel transcript	-0.0181468	0.901441	0.0119403	0.913352	0.995381
KSPZV1	4.5 x 10^5 PfSPZ	pre-immunization baseline	protected (P) vs. not protected (NP) at 3 months	LPIN2	ENSG00000101577	lipin 2 [Source:HGNC Symbol;Acc:HGNC:14450]	0.020063	7.80118	0.0119341	0.913386	0.995381
KSPZV1	4.5 x 10^5 PfSPZ	pre-immunization baseline	protected (P) vs. not protected (NP) at 3 months	UBE2C	ENSG00000175063	ubiquitin conjugating enzyme E2 C [Source:HGNC Symbol;Acc:HGNC:15937]	0.0274206	2.3737	0.011916	0.91344	0.995381
KSPZV1	4.5 x 10^5 PfSPZ	pre-immunization baseline	protected (P) vs. not protected (NP) at 3 months	RP3-468K18.5	ENSG00000257065	novel protein	-0.017623	1.86996	0.0119037	0.913484	0.995381
KSPZV1	4.5 x 10^5 PfSPZ	pre-immunization baseline	protected (P) vs. not protected (NP) at 3 months	COX10	ENSG00000006695	cytochrome c oxidase assembly factor heme A:farnesyltransferase COX10 [Source:HGNC Symbol;Acc:HGNC:2260]	-0.00602485	4.99551	0.0118943	0.913519	0.995381
KSPZV1	4.5 x 10^5 PfSPZ	pre-immunization baseline	protected (P) vs. not protected (NP) at 3 months	ABHD3	ENSG00000158201	abhydrolase domain containing 3, phospholipase [Source:HGNC Symbol;Acc:HGNC:18718]	0.0119676	6.17443	0.0118815	0.913565	0.995381
KSPZV1	4.5 x 10^5 PfSPZ	pre-immunization baseline	protected (P) vs. not protected (NP) at 3 months	TMEM170A	ENSG00000166822	transmembrane protein 170A [Source:HGNC Symbol;Acc:HGNC:29577]	0.0055779	6.54879	0.0118306	0.91375	0.995381
KSPZV1	4.5 x 10^5 PfSPZ	pre-immunization baseline	protected (P) vs. not protected (NP) at 3 months	RP11-512M8.5	ENSG00000256861	novel protein	0.00698679	5.49603	0.0118296	0.913753	0.995381
KSPZV1	4.5 x 10^5 PfSPZ	pre-immunization baseline	protected (P) vs. not protected (NP) at 3 months	KLF8	ENSG00000102349	Kruppel like factor 8 [Source:HGNC Symbol;Acc:HGNC:6351]	-0.0143422	4.75974	0.0118247	0.913771	0.995381
KSPZV1	4.5 x 10^5 PfSPZ	pre-immunization baseline	protected (P) vs. not protected (NP) at 3 months	TTLL12	ENSG00000100304	tubulin tyrosine ligase like 12 [Source:HGNC Symbol;Acc:HGNC:28974]	-0.0135464	4.69945	0.0118228	0.913778	0.995381
KSPZV1	4.5 x 10^5 PfSPZ	pre-immunization baseline	protected (P) vs. not protected (NP) at 3 months	PTMA	ENSG00000187514	prothymosin alpha [Source:HGNC Symbol;Acc:HGNC:9623]	-0.00645651	9.74452	0.0117875	0.913906	0.995381
KSPZV1	4.5 x 10^5 PfSPZ	pre-immunization baseline	protected (P) vs. not protected (NP) at 3 months	WHRN	ENSG00000095397	whirlin [Source:HGNC Symbol;Acc:HGNC:16361]	0.0242108	1.85861	0.0117807	0.913931	0.995381
KSPZV1	4.5 x 10^5 PfSPZ	pre-immunization baseline	protected (P) vs. not protected (NP) at 3 months	NUP93-DT	ENSG00000261302	NUP93 divergent transcript [Source:HGNC Symbol;Acc:HGNC:55370]	0.0281847	-0.0169918	0.0117753	0.913951	0.995381
KSPZV1	4.5 x 10^5 PfSPZ	pre-immunization baseline	protected (P) vs. not protected (NP) at 3 months	GCNT1	ENSG00000187210	glucosaminyl (N-acetyl) transferase 1 [Source:HGNC Symbol;Acc:HGNC:4203]	0.0123251	5.39677	0.0117281	0.914122	0.995381
KSPZV1	4.5 x 10^5 PfSPZ	pre-immunization baseline	protected (P) vs. not protected (NP) at 3 months	STX2	ENSG00000111450	syntaxin 2 [Source:HGNC Symbol;Acc:HGNC:3403]	0.00902457	4.67813	0.011709	0.914192	0.995381
KSPZV1	4.5 x 10^5 PfSPZ	pre-immunization baseline	protected (P) vs. not protected (NP) at 3 months	ZNRF1	ENSG00000186187	zinc and ring finger 1 [Source:HGNC Symbol;Acc:HGNC:18452]	-0.0128289	3.2641	0.0117075	0.914198	0.995381
KSPZV1	4.5 x 10^5 PfSPZ	pre-immunization baseline	protected (P) vs. not protected (NP) at 3 months	AC006157.1	ENSG00000279008		0.0789088	3.1764	0.011689	0.91429	0.995381
KSPZV1	4.5 x 10^5 PfSPZ	pre-immunization baseline	protected (P) vs. not protected (NP) at 3 months	AKAP1	ENSG00000121057	A-kinase anchoring protein 1 [Source:HGNC Symbol;Acc:HGNC:367]	-0.0087504	4.38786	0.0116619	0.914364	0.995381
KSPZV1	4.5 x 10^5 PfSPZ	pre-immunization baseline	protected (P) vs. not protected (NP) at 3 months	PEG10	ENSG00000242265	paternally expressed 10 [Source:HGNC Symbol;Acc:HGNC:14005]	-0.0225966	3.38271	0.0116424	0.914437	0.995381
KSPZV1	4.5 x 10^5 PfSPZ	pre-immunization baseline	protected (P) vs. not protected (NP) at 3 months	ICMT	ENSG00000116237	isoprenylcysteine carboxyl methyltransferase [Source:HGNC Symbol;Acc:HGNC:5350]	0.00968539	5.23078	0.0116218	0.914511	0.995381
KSPZV1	4.5 x 10^5 PfSPZ	pre-immunization baseline	protected (P) vs. not protected (NP) at 3 months	CCDC173	ENSG00000154479	coiled-coil domain containing 173 [Source:HGNC Symbol;Acc:HGNC:25064]	0.0285845	1.21928	0.0116123	0.914546	0.995381
KSPZV1	4.5 x 10^5 PfSPZ	pre-immunization baseline	protected (P) vs. not protected (NP) at 3 months	CD68	ENSG00000129226	CD68 molecule [Source:HGNC Symbol;Acc:HGNC:1693]	0.0187586	7.78195	0.011601	0.914598	0.995381
KSPZV1	4.5 x 10^5 PfSPZ	pre-immunization baseline	protected (P) vs. not protected (NP) at 3 months	CCDC61	ENSG00000104983	coiled-coil domain containing 61 [Source:HGNC Symbol;Acc:HGNC:33629]	0.0172496	2.10931	0.0115931	0.914616	0.995381
KSPZV1	4.5 x 10^5 PfSPZ	pre-immunization baseline	protected (P) vs. not protected (NP) at 3 months	CTA-414D7.1	ENSG00000279175	novel transcript, antisense to PARVB	0.0352231	1.74641	0.0115912	0.914624	0.995381
KSPZV1	4.5 x 10^5 PfSPZ	pre-immunization baseline	protected (P) vs. not protected (NP) at 3 months	TC2N	ENSG00000165929	tandem C2 domains, nuclear [Source:HGNC Symbol;Acc:HGNC:19859]	0.0174066	4.68759	0.0115702	0.914704	0.995381
KSPZV1	4.5 x 10^5 PfSPZ	pre-immunization baseline	protected (P) vs. not protected (NP) at 3 months	C1orf74	ENSG00000162757	chromosome 1 open reading frame 74 [Source:HGNC Symbol;Acc:HGNC:26319]	-0.00732505	6.12406	0.0115537	0.914761	0.995381
KSPZV1	4.5 x 10^5 PfSPZ	pre-immunization baseline	protected (P) vs. not protected (NP) at 3 months	TESMIN	ENSG00000132749	testis expressed metallothionein like protein [Source:HGNC Symbol;Acc:HGNC:7446]	0.0189671	1.76389	0.0115106	0.914919	0.995381
KSPZV1	4.5 x 10^5 PfSPZ	pre-immunization baseline	protected (P) vs. not protected (NP) at 3 months	RP11-77E14.2	ENSG00000273056	novel transcript	-0.0392751	-0.207772	0.0115018	0.914952	0.995381
KSPZV1	4.5 x 10^5 PfSPZ	pre-immunization baseline	protected (P) vs. not protected (NP) at 3 months	ANGPTL3	ENSG00000132855	angiopoietin like 3 [Source:HGNC Symbol;Acc:HGNC:491]	0.0460192	1.0682	0.0114453	0.915163	0.995381
KSPZV1	4.5 x 10^5 PfSPZ	pre-immunization baseline	protected (P) vs. not protected (NP) at 3 months	TLR3	ENSG00000164342	toll like receptor 3 [Source:HGNC Symbol;Acc:HGNC:11849]	-0.0567069	0.874383	0.011423	0.915249	0.995381
KSPZV1	4.5 x 10^5 PfSPZ	pre-immunization baseline	protected (P) vs. not protected (NP) at 3 months	EIF3E	ENSG00000104408	eukaryotic translation initiation factor 3 subunit E [Source:HGNC Symbol;Acc:HGNC:3277]	-0.0088802	8.43401	0.0114188	0.915258	0.995381
KSPZV1	4.5 x 10^5 PfSPZ	pre-immunization baseline	protected (P) vs. not protected (NP) at 3 months	FMC1-LUC7L2	ENSG00000269955	FMC1-LUC7L2 readthrough [Source:HGNC Symbol;Acc:HGNC:44671]	-0.00553294	6.10954	0.0113836	0.915388	0.995381
KSPZV1	4.5 x 10^5 PfSPZ	pre-immunization baseline	protected (P) vs. not protected (NP) at 3 months	ZNF703	ENSG00000183779	zinc finger protein 703 [Source:HGNC Symbol;Acc:HGNC:25883]	0.0195809	3.63208	0.0113547	0.915496	0.995381
KSPZV1	4.5 x 10^5 PfSPZ	pre-immunization baseline	protected (P) vs. not protected (NP) at 3 months	CLEC3B	ENSG00000163815	C-type lectin domain family 3 member B [Source:HGNC Symbol;Acc:HGNC:11891]	-0.0238103	0.334487	0.0113495	0.915515	0.995381
KSPZV1	4.5 x 10^5 PfSPZ	pre-immunization baseline	protected (P) vs. not protected (NP) at 3 months	RP1-159A19.4	ENSG00000237429	novel transcript	0.0298332	0.067597	0.011345	0.915531	0.995381
KSPZV1	4.5 x 10^5 PfSPZ	pre-immunization baseline	protected (P) vs. not protected (NP) at 3 months	FAM160B1	ENSG00000151553	family with sequence similarity 160 member B1 [Source:HGNC Symbol;Acc:HGNC:29320]	-0.00963032	6.38875	0.0113119	0.915654	0.995381
KSPZV1	4.5 x 10^5 PfSPZ	pre-immunization baseline	protected (P) vs. not protected (NP) at 3 months	ZNF649	ENSG00000198093	zinc finger protein 649 [Source:HGNC Symbol;Acc:HGNC:25741]	0.00948319	4.51469	0.0112903	0.915735	0.995381
KSPZV1	4.5 x 10^5 PfSPZ	pre-immunization baseline	protected (P) vs. not protected (NP) at 3 months	SNHG10	ENSG00000247092	small nucleolar RNA host gene 10 [Source:HGNC Symbol;Acc:HGNC:27510]	0.0117188	3.08534	0.0112887	0.91574	0.995381
KSPZV1	4.5 x 10^5 PfSPZ	pre-immunization baseline	protected (P) vs. not protected (NP) at 3 months	TLK2	ENSG00000146872	tousled like kinase 2 [Source:HGNC Symbol;Acc:HGNC:11842]	-0.00555279	6.60413	0.0112658	0.915825	0.995381
KSPZV1	4.5 x 10^5 PfSPZ	pre-immunization baseline	protected (P) vs. not protected (NP) at 3 months	LXN	ENSG00000079257	latexin [Source:HGNC Symbol;Acc:HGNC:13347]	-0.00947053	3.78616	0.0112598	0.915848	0.995381
KSPZV1	4.5 x 10^5 PfSPZ	pre-immunization baseline	protected (P) vs. not protected (NP) at 3 months	RP11-278C7.4	ENSG00000276148	novel transcript, antisense to DNM1L	0.0300018	-0.105876	0.0112464	0.915898	0.995381
KSPZV1	4.5 x 10^5 PfSPZ	pre-immunization baseline	protected (P) vs. not protected (NP) at 3 months	FDPS	ENSG00000160752	farnesyl diphosphate synthase [Source:HGNC Symbol;Acc:HGNC:3631]	0.00959716	4.96001	0.0112336	0.915945	0.995381
KSPZV1	4.5 x 10^5 PfSPZ	pre-immunization baseline	protected (P) vs. not protected (NP) at 3 months	AVPR1A	ENSG00000166148	arginine vasopressin receptor 1A [Source:HGNC Symbol;Acc:HGNC:895]	-0.051658	1.28163	0.0112305	0.915964	0.995381
KSPZV1	4.5 x 10^5 PfSPZ	pre-immunization baseline	protected (P) vs. not protected (NP) at 3 months	RALGAPA2	ENSG00000188559	Ral GTPase activating protein catalytic subunit alpha 2 [Source:HGNC Symbol;Acc:HGNC:16207]	-0.00804392	7.08308	0.0112267	0.915971	0.995381
KSPZV1	4.5 x 10^5 PfSPZ	pre-immunization baseline	protected (P) vs. not protected (NP) at 3 months	MND1	ENSG00000121211	meiotic nuclear divisions 1 [Source:HGNC Symbol;Acc:HGNC:24839]	0.033172	0.839954	0.0112078	0.916042	0.995381
KSPZV1	4.5 x 10^5 PfSPZ	pre-immunization baseline	protected (P) vs. not protected (NP) at 3 months	CTC-523E23.1	ENSG00000261754	novel transcript	0.0361628	1.92397	0.0111937	0.916097	0.995381
KSPZV1	4.5 x 10^5 PfSPZ	pre-immunization baseline	protected (P) vs. not protected (NP) at 3 months	SBK1	ENSG00000188322	SH3 domain binding kinase 1 [Source:HGNC Symbol;Acc:HGNC:17699]	0.0123158	5.25908	0.0111918	0.916102	0.995381
KSPZV1	4.5 x 10^5 PfSPZ	pre-immunization baseline	protected (P) vs. not protected (NP) at 3 months	NRROS	ENSG00000174004	negative regulator of reactive oxygen species [Source:HGNC Symbol;Acc:HGNC:24613]	-0.0091753	5.28519	0.0111796	0.916147	0.995381
KSPZV1	4.5 x 10^5 PfSPZ	pre-immunization baseline	protected (P) vs. not protected (NP) at 3 months	CTD-2373N4.5	ENSG00000253112	novel transcript	0.0235152	0.15438	0.0111773	0.916156	0.995381
KSPZV1	4.5 x 10^5 PfSPZ	pre-immunization baseline	protected (P) vs. not protected (NP) at 3 months	IFNG-AS1	ENSG00000255733	IFNG antisense RNA 1 [Source:HGNC Symbol;Acc:HGNC:43910]	-0.0154627	4.12672	0.0111753	0.916163	0.995381
KSPZV1	4.5 x 10^5 PfSPZ	pre-immunization baseline	protected (P) vs. not protected (NP) at 3 months	MRPS24	ENSG00000062582	mitochondrial ribosomal protein S24 [Source:HGNC Symbol;Acc:HGNC:14510]	-0.0121336	3.89522	0.011152	0.91625	0.995381
KSPZV1	4.5 x 10^5 PfSPZ	pre-immunization baseline	protected (P) vs. not protected (NP) at 3 months	KMT5C	ENSG00000133247	lysine methyltransferase 5C [Source:HGNC Symbol;Acc:HGNC:28405]	-0.018764	2.13149	0.0111356	0.916312	0.995381
KSPZV1	4.5 x 10^5 PfSPZ	pre-immunization baseline	protected (P) vs. not protected (NP) at 3 months	UTY	ENSG00000183878	ubiquitously transcribed tetratricopeptide repeat containing, Y-linked [Source:HGNC Symbol;Acc:HGNC:12638]	0.0921932	6.22885	0.0111283	0.916365	0.995381
KSPZV1	4.5 x 10^5 PfSPZ	pre-immunization baseline	protected (P) vs. not protected (NP) at 3 months	POMC	ENSG00000115138	proopiomelanocortin [Source:HGNC Symbol;Acc:HGNC:9201]	0.0256396	2.08415	0.0110995	0.916447	0.995381
KSPZV1	4.5 x 10^5 PfSPZ	pre-immunization baseline	protected (P) vs. not protected (NP) at 3 months	CLCN4	ENSG00000073464	chloride voltage-gated channel 4 [Source:HGNC Symbol;Acc:HGNC:2022]	-0.0160408	4.29775	0.0110904	0.916481	0.995381
KSPZV1	4.5 x 10^5 PfSPZ	pre-immunization baseline	protected (P) vs. not protected (NP) at 3 months	RP13-580F15.2	ENSG00000262823	novel transcript, antisense to SPNS3	0.0321892	0.575983	0.0110863	0.916496	0.995381
KSPZV1	4.5 x 10^5 PfSPZ	pre-immunization baseline	protected (P) vs. not protected (NP) at 3 months	MBNL1	ENSG00000152601	muscleblind like splicing regulator 1 [Source:HGNC Symbol;Acc:HGNC:6923]	0.00705433	10.615	0.0110738	0.916543	0.995381
KSPZV1	4.5 x 10^5 PfSPZ	pre-immunization baseline	protected (P) vs. not protected (NP) at 3 months	RP11-302B13.5	ENSG00000272822	novel protein	-0.0144391	2.93634	0.0110238	0.916731	0.995381
KSPZV1	4.5 x 10^5 PfSPZ	pre-immunization baseline	protected (P) vs. not protected (NP) at 3 months	TRAJ37	ENSG00000278661	T cell receptor alpha joining 37 [Source:HGNC Symbol;Acc:HGNC:12067]	-0.0194699	-0.0436636	0.0110095	0.916785	0.995381
KSPZV1	4.5 x 10^5 PfSPZ	pre-immunization baseline	protected (P) vs. not protected (NP) at 3 months	RP11-1143G9.4	ENSG00000257764	novel transcript, antisense to LYZ	0.0160535	10.0911	0.0110097	0.916787	0.995381
KSPZV1	4.5 x 10^5 PfSPZ	pre-immunization baseline	protected (P) vs. not protected (NP) at 3 months	RP11-143K11.7	ENSG00000277728	novel transcript, antisense to COG1	-0.0117803	2.4979	0.0110008	0.916818	0.995381
KSPZV1	4.5 x 10^5 PfSPZ	pre-immunization baseline	protected (P) vs. not protected (NP) at 3 months	MPP7	ENSG00000150054	membrane palmitoylated protein 7 [Source:HGNC Symbol;Acc:HGNC:26542]	0.00897918	5.99724	0.0109844	0.91688	0.995381
KSPZV1	4.5 x 10^5 PfSPZ	pre-immunization baseline	protected (P) vs. not protected (NP) at 3 months	AC110769.3	ENSG00000243179	novel transcript	-0.0389892	-0.0887048	0.0109811	0.916892	0.995381
KSPZV1	4.5 x 10^5 PfSPZ	pre-immunization baseline	protected (P) vs. not protected (NP) at 3 months	TAF6	ENSG00000106290	TATA-box binding protein associated factor 6 [Source:HGNC Symbol;Acc:HGNC:11540]	0.00929163	4.80529	0.0109435	0.917034	0.995381
KSPZV1	4.5 x 10^5 PfSPZ	pre-immunization baseline	protected (P) vs. not protected (NP) at 3 months	DHX9	ENSG00000135829	DExH-box helicase 9 [Source:HGNC Symbol;Acc:HGNC:2750]	-0.00686518	7.76831	0.0109341	0.917069	0.995381
KSPZV1	4.5 x 10^5 PfSPZ	pre-immunization baseline	protected (P) vs. not protected (NP) at 3 months	LPXN	ENSG00000110031	leupaxin [Source:HGNC Symbol;Acc:HGNC:14061]	-0.00765193	6.07188	0.0109286	0.91709	0.995381
KSPZV1	4.5 x 10^5 PfSPZ	pre-immunization baseline	protected (P) vs. not protected (NP) at 3 months	IL21R-AS1	ENSG00000259954	IL21R antisense RNA 1 [Source:HGNC Symbol;Acc:HGNC:27551]	0.00996761	3.61285	0.0109254	0.917102	0.995381
KSPZV1	4.5 x 10^5 PfSPZ	pre-immunization baseline	protected (P) vs. not protected (NP) at 3 months	RP11-399B17.1	ENSG00000278962	TEC	0.0178308	2.0671	0.0109219	0.917115	0.995381
KSPZV1	4.5 x 10^5 PfSPZ	pre-immunization baseline	protected (P) vs. not protected (NP) at 3 months	OLIG2	ENSG00000205927	oligodendrocyte transcription factor 2 [Source:HGNC Symbol;Acc:HGNC:9398]	0.0439058	1.59712	0.0109222	0.91712	0.995381
KSPZV1	4.5 x 10^5 PfSPZ	pre-immunization baseline	protected (P) vs. not protected (NP) at 3 months	KLF9	ENSG00000119138	Kruppel like factor 9 [Source:HGNC Symbol;Acc:HGNC:1123]	-0.00735465	5.10735	0.010908	0.917168	0.995381
KSPZV1	4.5 x 10^5 PfSPZ	pre-immunization baseline	protected (P) vs. not protected (NP) at 3 months	PFDN5	ENSG00000123349	prefoldin subunit 5 [Source:HGNC Symbol;Acc:HGNC:8869]	0.0156688	6.12747	0.0109093	0.91717	0.995381
KSPZV1	4.5 x 10^5 PfSPZ	pre-immunization baseline	protected (P) vs. not protected (NP) at 3 months	TAPT1	ENSG00000169762	transmembrane anterior posterior transformation 1 [Source:HGNC Symbol;Acc:HGNC:26887]	-0.00916559	6.53025	0.0108995	0.9172	0.995381
KSPZV1	4.5 x 10^5 PfSPZ	pre-immunization baseline	protected (P) vs. not protected (NP) at 3 months	RP11-547D13.1	ENSG00000279145	TEC	-0.0135452	3.31416	0.0108922	0.917228	0.995381
KSPZV1	4.5 x 10^5 PfSPZ	pre-immunization baseline	protected (P) vs. not protected (NP) at 3 months	HDAC1	ENSG00000116478	histone deacetylase 1 [Source:HGNC Symbol;Acc:HGNC:4852]	0.00694138	6.21161	0.0108907	0.917233	0.995381
KSPZV1	4.5 x 10^5 PfSPZ	pre-immunization baseline	protected (P) vs. not protected (NP) at 3 months	RP5-930J4.4	ENSG00000203394		0.00659574	5.54042	0.0108636	0.917336	0.995381
KSPZV1	4.5 x 10^5 PfSPZ	pre-immunization baseline	protected (P) vs. not protected (NP) at 3 months	LRRC18	ENSG00000165383	leucine rich repeat containing 18 [Source:HGNC Symbol;Acc:HGNC:23199]	-0.0168692	2.09808	0.0108476	0.917397	0.995381
KSPZV1	4.5 x 10^5 PfSPZ	pre-immunization baseline	protected (P) vs. not protected (NP) at 3 months	RP11-321N4.5	ENSG00000271793	novel protein, SYNCRIP-SNX14 readthrough	-0.00723066	5.06922	0.0108254	0.917481	0.995381
KSPZV1	4.5 x 10^5 PfSPZ	pre-immunization baseline	protected (P) vs. not protected (NP) at 3 months	KRT10	ENSG00000186395	keratin 10 [Source:HGNC Symbol;Acc:HGNC:6413]	0.0192997	2.34046	0.0108152	0.91752	0.995381
KSPZV1	4.5 x 10^5 PfSPZ	pre-immunization baseline	protected (P) vs. not protected (NP) at 3 months	RP11-618G20.1	ENSG00000258964	novel transcript	0.0107064	4.05107	0.0108091	0.917543	0.995381
KSPZV1	4.5 x 10^5 PfSPZ	pre-immunization baseline	protected (P) vs. not protected (NP) at 3 months	POMT1	ENSG00000130714	protein O-mannosyltransferase 1 [Source:HGNC Symbol;Acc:HGNC:9202]	0.0119298	3.37436	0.0107997	0.917579	0.995381
KSPZV1	4.5 x 10^5 PfSPZ	pre-immunization baseline	protected (P) vs. not protected (NP) at 3 months	CCN6	ENSG00000112761	cellular communication network factor 6 [Source:HGNC Symbol;Acc:HGNC:12771]	0.0401713	0.320075	0.0107902	0.917615	0.995381
KSPZV1	4.5 x 10^5 PfSPZ	pre-immunization baseline	protected (P) vs. not protected (NP) at 3 months	LINC01389	ENSG00000225762	long intergenic non-protein coding RNA 1389 [Source:HGNC Symbol;Acc:HGNC:50661]	0.0191368	0.976411	0.0107821	0.917646	0.995381
KSPZV1	4.5 x 10^5 PfSPZ	pre-immunization baseline	protected (P) vs. not protected (NP) at 3 months	GLB1L	ENSG00000163521	galactosidase beta 1 like [Source:HGNC Symbol;Acc:HGNC:28129]	-0.0244764	1.0914	0.0107805	0.917652	0.995381
KSPZV1	4.5 x 10^5 PfSPZ	pre-immunization baseline	protected (P) vs. not protected (NP) at 3 months	PATJ	ENSG00000132849	PATJ crumbs cell polarity complex component [Source:HGNC Symbol;Acc:HGNC:28881]	0.0153514	5.35905	0.0107686	0.917701	0.995381
KSPZV1	4.5 x 10^5 PfSPZ	pre-immunization baseline	protected (P) vs. not protected (NP) at 3 months	OR10AD1	ENSG00000172640	olfactory receptor family 10 subfamily AD member 1 [Source:HGNC Symbol;Acc:HGNC:14819]	0.0145628	2.64499	0.0107554	0.917747	0.995381
KSPZV1	4.5 x 10^5 PfSPZ	pre-immunization baseline	protected (P) vs. not protected (NP) at 3 months	ERCC3	ENSG00000163161	ERCC excision repair 3, TFIIH core complex helicase subunit [Source:HGNC Symbol;Acc:HGNC:3435]	0.00545201	5.44642	0.0107434	0.917793	0.995381
KSPZV1	4.5 x 10^5 PfSPZ	pre-immunization baseline	protected (P) vs. not protected (NP) at 3 months	RP11-44F14.6	ENSG00000279722	novel transcript	-0.0129369	3.91603	0.010743	0.917795	0.995381
KSPZV1	4.5 x 10^5 PfSPZ	pre-immunization baseline	protected (P) vs. not protected (NP) at 3 months	RP11-44F14.8	ENSG00000262714	novel transcript	0.0324976	2.22276	0.0107305	0.917845	0.995381
KSPZV1	4.5 x 10^5 PfSPZ	pre-immunization baseline	protected (P) vs. not protected (NP) at 3 months	DLEU1	ENSG00000176124	deleted in lymphocytic leukemia 1 [Source:HGNC Symbol;Acc:HGNC:13747]	0.0106279	5.70647	0.0107247	0.917864	0.995381
KSPZV1	4.5 x 10^5 PfSPZ	pre-immunization baseline	protected (P) vs. not protected (NP) at 3 months	GPN1	ENSG00000198522	GPN-loop GTPase 1 [Source:HGNC Symbol;Acc:HGNC:17030]	0.00694254	5.31853	0.010719	0.917886	0.995381
KSPZV1	4.5 x 10^5 PfSPZ	pre-immunization baseline	protected (P) vs. not protected (NP) at 3 months	RP11-696N14.1	ENSG00000246090	novel transcript, antisense to ADH4, ADH6 & ADH1A	0.0449782	0.337033	0.0107057	0.917937	0.995381
KSPZV1	4.5 x 10^5 PfSPZ	pre-immunization baseline	protected (P) vs. not protected (NP) at 3 months	PLCB2	ENSG00000137841	phospholipase C beta 2 [Source:HGNC Symbol;Acc:HGNC:9055]	-0.00741307	6.55177	0.0106899	0.917997	0.995381
KSPZV1	4.5 x 10^5 PfSPZ	pre-immunization baseline	protected (P) vs. not protected (NP) at 3 months	RP11-428J1.5	ENSG00000272142	LYRM4 antisense RNA 1 [Source:NCBI gene (formerly Entrezgene);Acc:100129461]	-0.0245193	0.936269	0.0106802	0.918035	0.995381
KSPZV1	4.5 x 10^5 PfSPZ	pre-immunization baseline	protected (P) vs. not protected (NP) at 3 months	YPEL2	ENSG00000175155	yippee like 2 [Source:HGNC Symbol;Acc:HGNC:18326]	-0.00783661	6.08972	0.0106624	0.918103	0.995381
KSPZV1	4.5 x 10^5 PfSPZ	pre-immunization baseline	protected (P) vs. not protected (NP) at 3 months	DEPP1	ENSG00000165507	DEPP1 autophagy regulator [Source:HGNC Symbol;Acc:HGNC:23355]	0.0172372	2.95244	0.0106597	0.918113	0.995381
KSPZV1	4.5 x 10^5 PfSPZ	pre-immunization baseline	protected (P) vs. not protected (NP) at 3 months	ZNF706	ENSG00000120963	zinc finger protein 706 [Source:HGNC Symbol;Acc:HGNC:24992]	-0.00615925	6.95513	0.0106574	0.918122	0.995381
KSPZV1	4.5 x 10^5 PfSPZ	pre-immunization baseline	protected (P) vs. not protected (NP) at 3 months	CTD-2330K9.3	ENSG00000228008	novel transcript, antisense to MON1A	0.0322508	-0.110042	0.0106556	0.918129	0.995381
KSPZV1	4.5 x 10^5 PfSPZ	pre-immunization baseline	protected (P) vs. not protected (NP) at 3 months	FTH1	ENSG00000167996	ferritin heavy chain 1 [Source:HGNC Symbol;Acc:HGNC:3976]	0.0191652	10.2767	0.0106421	0.918188	0.995385
KSPZV1	4.5 x 10^5 PfSPZ	pre-immunization baseline	protected (P) vs. not protected (NP) at 3 months	LUCAT1	ENSG00000248323	lung cancer associated transcript 1 [Source:HGNC Symbol;Acc:HGNC:48498]	0.0199726	4.66349	0.0106052	0.91833	0.99539
KSPZV1	4.5 x 10^5 PfSPZ	pre-immunization baseline	protected (P) vs. not protected (NP) at 3 months	DOCK5	ENSG00000147459	dedicator of cytokinesis 5 [Source:HGNC Symbol;Acc:HGNC:23476]	0.0165349	6.98977	0.0105986	0.918356	0.99539
KSPZV1	4.5 x 10^5 PfSPZ	pre-immunization baseline	protected (P) vs. not protected (NP) at 3 months	MFNG	ENSG00000100060	MFNG O-fucosylpeptide 3-beta-N-acetylglucosaminyltransferase [Source:HGNC Symbol;Acc:HGNC:7038]	0.00777944	6.29472	0.01059	0.91838	0.99539
KSPZV1	4.5 x 10^5 PfSPZ	pre-immunization baseline	protected (P) vs. not protected (NP) at 3 months	RP11-212I21.4	ENSG00000261997	novel transcript	0.0235308	4.04064	0.0105809	0.918424	0.99539
KSPZV1	4.5 x 10^5 PfSPZ	pre-immunization baseline	protected (P) vs. not protected (NP) at 3 months	NRAV	ENSG00000248008	negative regulator of antiviral response [Source:HGNC Symbol;Acc:HGNC:48588]	-0.0163798	1.55082	0.0105489	0.918538	0.99539
KSPZV1	4.5 x 10^5 PfSPZ	pre-immunization baseline	protected (P) vs. not protected (NP) at 3 months	PYGL	ENSG00000100504	glycogen phosphorylase L [Source:HGNC Symbol;Acc:HGNC:9725]	0.0215227	6.409	0.010536	0.918603	0.99539
KSPZV1	4.5 x 10^5 PfSPZ	pre-immunization baseline	protected (P) vs. not protected (NP) at 3 months	CPD	ENSG00000108582	carboxypeptidase D [Source:HGNC Symbol;Acc:HGNC:2301]	-0.0117838	6.893	0.0104873	0.918775	0.99539
KSPZV1	4.5 x 10^5 PfSPZ	pre-immunization baseline	protected (P) vs. not protected (NP) at 3 months	LYN	ENSG00000254087	LYN proto-oncogene, Src family tyrosine kinase [Source:HGNC Symbol;Acc:HGNC:6735]	0.0144542	8.85582	0.0104647	0.918865	0.99539
KSPZV1	4.5 x 10^5 PfSPZ	pre-immunization baseline	protected (P) vs. not protected (NP) at 3 months	RP11-345P4.7	ENSG00000269737	ribosomal protein S7 (RPS7) pseudogene	0.0193439	2.38839	0.0104639	0.918866	0.99539
KSPZV1	4.5 x 10^5 PfSPZ	pre-immunization baseline	protected (P) vs. not protected (NP) at 3 months	DCAF16	ENSG00000163257	DDB1 and CUL4 associated factor 16 [Source:HGNC Symbol;Acc:HGNC:25987]	-0.00507546	6.10157	0.0104613	0.918876	0.99539
KSPZV1	4.5 x 10^5 PfSPZ	pre-immunization baseline	protected (P) vs. not protected (NP) at 3 months	OGN	ENSG00000106809	osteoglycin [Source:HGNC Symbol;Acc:HGNC:8126]	-0.0281665	2.13306	0.01043	0.918997	0.99539
KSPZV1	4.5 x 10^5 PfSPZ	pre-immunization baseline	protected (P) vs. not protected (NP) at 3 months	BRPF3	ENSG00000096070	bromodomain and PHD finger containing 3 [Source:HGNC Symbol;Acc:HGNC:14256]	0.00767179	5.57662	0.0104185	0.919041	0.99539
KSPZV1	4.5 x 10^5 PfSPZ	pre-immunization baseline	protected (P) vs. not protected (NP) at 3 months	ZC3H10	ENSG00000135482	zinc finger CCCH-type containing 10 [Source:HGNC Symbol;Acc:HGNC:25893]	0.00698677	5.33646	0.0104008	0.91911	0.99539
KSPZV1	4.5 x 10^5 PfSPZ	pre-immunization baseline	protected (P) vs. not protected (NP) at 3 months	HSPA14	ENSG00000187522	heat shock protein family A (Hsp70) member 14 [Source:HGNC Symbol;Acc:HGNC:29526]	0.00731002	5.38514	0.0103888	0.919156	0.99539
KSPZV1	4.5 x 10^5 PfSPZ	pre-immunization baseline	protected (P) vs. not protected (NP) at 3 months	TDP1	ENSG00000042088	tyrosyl-DNA phosphodiesterase 1 [Source:HGNC Symbol;Acc:HGNC:18884]	0.00682596	5.43666	0.0103867	0.919164	0.99539
KSPZV1	4.5 x 10^5 PfSPZ	pre-immunization baseline	protected (P) vs. not protected (NP) at 3 months	LIG4	ENSG00000174405	DNA ligase 4 [Source:HGNC Symbol;Acc:HGNC:6601]	-0.0086972	5.66855	0.0103664	0.919243	0.99539
KSPZV1	4.5 x 10^5 PfSPZ	pre-immunization baseline	protected (P) vs. not protected (NP) at 3 months	RP4-539M6.20	ENSG00000273350	novel transcript, sense intronic to SEC14L2	-0.0183075	1.42723	0.0103586	0.919273	0.99539
KSPZV1	4.5 x 10^5 PfSPZ	pre-immunization baseline	protected (P) vs. not protected (NP) at 3 months	RP4-738P15.6	ENSG00000279322	TEC	0.0180424	0.530243	0.0103585	0.919274	0.99539
KSPZV1	4.5 x 10^5 PfSPZ	pre-immunization baseline	protected (P) vs. not protected (NP) at 3 months	CCDC28A	ENSG00000024862	coiled-coil domain containing 28A [Source:HGNC Symbol;Acc:HGNC:21098]	-0.00817706	3.70291	0.0103581	0.919276	0.99539
KSPZV1	4.5 x 10^5 PfSPZ	pre-immunization baseline	protected (P) vs. not protected (NP) at 3 months	GOT2	ENSG00000125166	glutamic-oxaloacetic transaminase 2 [Source:HGNC Symbol;Acc:HGNC:4433]	-0.00848958	5.11662	0.010334	0.919369	0.99539
KSPZV1	4.5 x 10^5 PfSPZ	pre-immunization baseline	protected (P) vs. not protected (NP) at 3 months	HYAL3	ENSG00000186792	hyaluronidase 3 [Source:HGNC Symbol;Acc:HGNC:5322]	-0.0260008	1.53091	0.0103297	0.919386	0.99539
KSPZV1	4.5 x 10^5 PfSPZ	pre-immunization baseline	protected (P) vs. not protected (NP) at 3 months	PTGR2	ENSG00000140043	prostaglandin reductase 2 [Source:HGNC Symbol;Acc:HGNC:20149]	-0.0224025	2.66118	0.0103155	0.919441	0.99539
KSPZV1	4.5 x 10^5 PfSPZ	pre-immunization baseline	protected (P) vs. not protected (NP) at 3 months	MRPS33	ENSG00000090263	mitochondrial ribosomal protein S33 [Source:HGNC Symbol;Acc:HGNC:16634]	-0.0153045	3.0629	0.0102452	0.919715	0.995402
KSPZV1	4.5 x 10^5 PfSPZ	pre-immunization baseline	protected (P) vs. not protected (NP) at 3 months	BRICD5	ENSG00000182685	BRICHOS domain containing 5 [Source:HGNC Symbol;Acc:HGNC:28309]	0.0177286	1.71899	0.0102055	0.91987	0.995402
KSPZV1	4.5 x 10^5 PfSPZ	pre-immunization baseline	protected (P) vs. not protected (NP) at 3 months	ADAM28	ENSG00000042980	ADAM metallopeptidase domain 28 [Source:HGNC Symbol;Acc:HGNC:206]	0.0161706	5.68358	0.0101968	0.919911	0.995402
KSPZV1	4.5 x 10^5 PfSPZ	pre-immunization baseline	protected (P) vs. not protected (NP) at 3 months	SLC35B4	ENSG00000205060	solute carrier family 35 member B4 [Source:HGNC Symbol;Acc:HGNC:20584]	-0.00805659	4.98525	0.0101856	0.919948	0.995402
KSPZV1	4.5 x 10^5 PfSPZ	pre-immunization baseline	protected (P) vs. not protected (NP) at 3 months	RCBTB2	ENSG00000136161	RCC1 and BTB domain containing protein 2 [Source:HGNC Symbol;Acc:HGNC:1914]	0.0128833	5.02263	0.010175	0.91999	0.995402
KSPZV1	4.5 x 10^5 PfSPZ	pre-immunization baseline	protected (P) vs. not protected (NP) at 3 months	ALAS1	ENSG00000023330	5'-aminolevulinate synthase 1 [Source:HGNC Symbol;Acc:HGNC:396]	0.00797332	4.76963	0.0101624	0.920039	0.995402
KSPZV1	4.5 x 10^5 PfSPZ	pre-immunization baseline	protected (P) vs. not protected (NP) at 3 months	BCKDHB	ENSG00000083123	branched chain keto acid dehydrogenase E1 subunit beta [Source:HGNC Symbol;Acc:HGNC:987]	0.00924266	4.31137	0.0101447	0.920108	0.995402
KSPZV1	4.5 x 10^5 PfSPZ	pre-immunization baseline	protected (P) vs. not protected (NP) at 3 months	ARHGEF35	ENSG00000213214	Rho guanine nucleotide exchange factor 35 [Source:HGNC Symbol;Acc:HGNC:33846]	0.0413837	0.983579	0.0101372	0.920138	0.995402
KSPZV1	4.5 x 10^5 PfSPZ	pre-immunization baseline	protected (P) vs. not protected (NP) at 3 months	H2AX	ENSG00000188486	H2A.X variant histone [Source:HGNC Symbol;Acc:HGNC:4739]	0.0174487	5.62932	0.0101372	0.920147	0.995402
KSPZV1	4.5 x 10^5 PfSPZ	pre-immunization baseline	protected (P) vs. not protected (NP) at 3 months	AC092316.1	ENSG00000268618	novel transcript, antisense to MYO1F	0.0285481	-0.21901	0.0101308	0.920163	0.995402
KSPZV1	4.5 x 10^5 PfSPZ	pre-immunization baseline	protected (P) vs. not protected (NP) at 3 months	VNN3	ENSG00000093134	vanin 3 [Source:HGNC Symbol;Acc:HGNC:16431]	0.0219635	3.5517	0.0101183	0.920216	0.995402
KSPZV1	4.5 x 10^5 PfSPZ	pre-immunization baseline	protected (P) vs. not protected (NP) at 3 months	RP11-141O15.1	ENSG00000261113	novel transcript, antisense to EEF2K	-0.0232495	0.309941	0.0101073	0.920255	0.995402
KSPZV1	4.5 x 10^5 PfSPZ	pre-immunization baseline	protected (P) vs. not protected (NP) at 3 months	BOK	ENSG00000176720	BCL2 family apoptosis regulator BOK [Source:HGNC Symbol;Acc:HGNC:1087]	0.0339758	0.995314	0.0100925	0.920314	0.995402
KSPZV1	4.5 x 10^5 PfSPZ	pre-immunization baseline	protected (P) vs. not protected (NP) at 3 months	RAB25	ENSG00000132698	RAB25, member RAS oncogene family [Source:HGNC Symbol;Acc:HGNC:18238]	0.045389	-0.0695504	0.0100695	0.920404	0.995402
KSPZV1	4.5 x 10^5 PfSPZ	pre-immunization baseline	protected (P) vs. not protected (NP) at 3 months	LOXL2	ENSG00000134013	lysyl oxidase like 2 [Source:HGNC Symbol;Acc:HGNC:6666]	-0.0208894	1.99248	0.0100671	0.920413	0.995402
KSPZV1	4.5 x 10^5 PfSPZ	pre-immunization baseline	protected (P) vs. not protected (NP) at 3 months	ENDOD1	ENSG00000149218	endonuclease domain containing 1 [Source:HGNC Symbol;Acc:HGNC:29129]	0.0165805	6.01041	0.0100599	0.920451	0.995402
KSPZV1	4.5 x 10^5 PfSPZ	pre-immunization baseline	protected (P) vs. not protected (NP) at 3 months	PAX5	ENSG00000196092	paired box 5 [Source:HGNC Symbol;Acc:HGNC:8619]	0.0114935	7.90057	0.0100353	0.920539	0.995402
KSPZV1	4.5 x 10^5 PfSPZ	pre-immunization baseline	protected (P) vs. not protected (NP) at 3 months	CENPS	ENSG00000175279	centromere protein S [Source:HGNC Symbol;Acc:HGNC:23163]	-0.0243629	1.43898	0.0100112	0.920634	0.995402
KSPZV1	4.5 x 10^5 PfSPZ	pre-immunization baseline	protected (P) vs. not protected (NP) at 3 months	CTD-2116N17.1	ENSG00000259316	novel protein	0.00721928	4.5289	0.0100018	0.920671	0.995402
KSPZV1	4.5 x 10^5 PfSPZ	pre-immunization baseline	protected (P) vs. not protected (NP) at 3 months	AC084219.4	ENSG00000186019	novel transcript, antisense to ZNF225 and ZNF224	0.0063046	4.71157	0.00999521	0.920697	0.995402
KSPZV1	4.5 x 10^5 PfSPZ	pre-immunization baseline	protected (P) vs. not protected (NP) at 3 months	UQCC2	ENSG00000137288	ubiquinol-cytochrome c reductase complex assembly factor 2 [Source:HGNC Symbol;Acc:HGNC:21237]	0.00783555	4.50971	0.00997283	0.920786	0.995402
KSPZV1	4.5 x 10^5 PfSPZ	pre-immunization baseline	protected (P) vs. not protected (NP) at 3 months	LNX1	ENSG00000072201	ligand of numb-protein X 1 [Source:HGNC Symbol;Acc:HGNC:6657]	-0.0121955	3.94204	0.00996507	0.920816	0.995402
KSPZV1	4.5 x 10^5 PfSPZ	pre-immunization baseline	protected (P) vs. not protected (NP) at 3 months	NSMAF	ENSG00000035681	neutral sphingomyelinase activation associated factor [Source:HGNC Symbol;Acc:HGNC:8017]	-0.00397352	5.91155	0.00992748	0.920965	0.995402
KSPZV1	4.5 x 10^5 PfSPZ	pre-immunization baseline	protected (P) vs. not protected (NP) at 3 months	AC005253.4	ENSG00000268983	novel transcript, antisense to KXD1	0.010546	3.47839	0.0099216	0.920989	0.995402
KSPZV1	4.5 x 10^5 PfSPZ	pre-immunization baseline	protected (P) vs. not protected (NP) at 3 months	PGRMC2	ENSG00000164040	progesterone receptor membrane component 2 [Source:HGNC Symbol;Acc:HGNC:16089]	-0.00656762	5.22138	0.00990843	0.921041	0.995402
KSPZV1	4.5 x 10^5 PfSPZ	pre-immunization baseline	protected (P) vs. not protected (NP) at 3 months	AJ003147.11	ENSG00000279330	TEC	0.0152394	3.47153	0.00987802	0.921162	0.995402
KSPZV1	4.5 x 10^5 PfSPZ	pre-immunization baseline	protected (P) vs. not protected (NP) at 3 months	PHGDH	ENSG00000092621	phosphoglycerate dehydrogenase [Source:HGNC Symbol;Acc:HGNC:8923]	-0.0244231	1.74398	0.00987466	0.921175	0.995402
KSPZV1	4.5 x 10^5 PfSPZ	pre-immunization baseline	protected (P) vs. not protected (NP) at 3 months	FRMD5	ENSG00000171877	FERM domain containing 5 [Source:HGNC Symbol;Acc:HGNC:28214]	-0.0230366	1.87001	0.00986101	0.92123	0.995402
KSPZV1	4.5 x 10^5 PfSPZ	pre-immunization baseline	protected (P) vs. not protected (NP) at 3 months	LIPN	ENSG00000204020	lipase family member N [Source:HGNC Symbol;Acc:HGNC:23452]	-0.0279532	2.46246	0.00985661	0.921249	0.995402
KSPZV1	4.5 x 10^5 PfSPZ	pre-immunization baseline	protected (P) vs. not protected (NP) at 3 months	ZNF284	ENSG00000186026	zinc finger protein 284 [Source:HGNC Symbol;Acc:HGNC:13078]	0.0143059	3.52841	0.00985365	0.921259	0.995402
KSPZV1	4.5 x 10^5 PfSPZ	pre-immunization baseline	protected (P) vs. not protected (NP) at 3 months	MAPK11	ENSG00000185386	mitogen-activated protein kinase 11 [Source:HGNC Symbol;Acc:HGNC:6873]	-0.0248463	1.39594	0.00984266	0.921303	0.995402
KSPZV1	4.5 x 10^5 PfSPZ	pre-immunization baseline	protected (P) vs. not protected (NP) at 3 months	NFATC2IP	ENSG00000176953	nuclear factor of activated T cells 2 interacting protein [Source:HGNC Symbol;Acc:HGNC:25906]	-0.0046804	6.5685	0.00983803	0.921321	0.995402
KSPZV1	4.5 x 10^5 PfSPZ	pre-immunization baseline	protected (P) vs. not protected (NP) at 3 months	CTD-2562J15.4	ENSG00000267033	novel transcript, antisense FAM32A	0.0158037	1.33956	0.00983724	0.921324	0.995402
KSPZV1	4.5 x 10^5 PfSPZ	pre-immunization baseline	protected (P) vs. not protected (NP) at 3 months	SLC35E2A	ENSG00000215790	solute carrier family 35 member E2A [Source:HGNC Symbol;Acc:HGNC:20863]	0.0146078	3.54949	0.00979647	0.921487	0.995517
KSPZV1	4.5 x 10^5 PfSPZ	pre-immunization baseline	protected (P) vs. not protected (NP) at 3 months	GCOM1	ENSG00000137878	GRINL1A complex locus 1 [Source:HGNC Symbol;Acc:HGNC:26424]	-0.00597439	5.69991	0.00975538	0.921651	0.995522
KSPZV1	4.5 x 10^5 PfSPZ	pre-immunization baseline	protected (P) vs. not protected (NP) at 3 months	SARM1	ENSG00000004139	sterile alpha and TIR motif containing 1 [Source:HGNC Symbol;Acc:HGNC:17074]	0.0077059	4.87518	0.00975272	0.921662	0.995522
KSPZV1	4.5 x 10^5 PfSPZ	pre-immunization baseline	protected (P) vs. not protected (NP) at 3 months	ZNF559	ENSG00000188321	zinc finger protein 559 [Source:HGNC Symbol;Acc:HGNC:28197]	-0.0105004	4.48324	0.00974408	0.921696	0.995522
KSPZV1	4.5 x 10^5 PfSPZ	pre-immunization baseline	protected (P) vs. not protected (NP) at 3 months	SMAGP	ENSG00000170545	small cell adhesion glycoprotein [Source:HGNC Symbol;Acc:HGNC:26918]	0.00780655	3.86582	0.00973846	0.921719	0.995522
KSPZV1	4.5 x 10^5 PfSPZ	pre-immunization baseline	protected (P) vs. not protected (NP) at 3 months	CHEK1	ENSG00000149554	checkpoint kinase 1 [Source:HGNC Symbol;Acc:HGNC:1925]	0.0215421	3.22907	0.00969719	0.921886	0.995599
KSPZV1	4.5 x 10^5 PfSPZ	pre-immunization baseline	protected (P) vs. not protected (NP) at 3 months	SRF	ENSG00000112658	serum response factor [Source:HGNC Symbol;Acc:HGNC:11291]	0.00862231	5.60421	0.00964705	0.922086	0.995599
KSPZV1	4.5 x 10^5 PfSPZ	pre-immunization baseline	protected (P) vs. not protected (NP) at 3 months	RIMKLB	ENSG00000166532	ribosomal modification protein rimK like family member B [Source:HGNC Symbol;Acc:HGNC:29228]	-0.0118043	4.42746	0.00960678	0.922248	0.995599
KSPZV1	4.5 x 10^5 PfSPZ	pre-immunization baseline	protected (P) vs. not protected (NP) at 3 months	RGS12	ENSG00000159788	regulator of G protein signaling 12 [Source:HGNC Symbol;Acc:HGNC:9994]	0.0183826	3.13024	0.00960258	0.922265	0.995599
KSPZV1	4.5 x 10^5 PfSPZ	pre-immunization baseline	protected (P) vs. not protected (NP) at 3 months	CEP83-DT	ENSG00000278916	CEP83 divergent transcript [Source:HGNC Symbol;Acc:HGNC:27055]	0.0404525	-0.0130905	0.00958311	0.922344	0.995599
KSPZV1	4.5 x 10^5 PfSPZ	pre-immunization baseline	protected (P) vs. not protected (NP) at 3 months	DCHS1-AS1	ENSG00000255390	DCHS1 antisense RNA 1 [Source:HGNC Symbol;Acc:HGNC:40650]	0.0275255	1.08745	0.00954986	0.922478	0.995599
KSPZV1	4.5 x 10^5 PfSPZ	pre-immunization baseline	protected (P) vs. not protected (NP) at 3 months	TIMM23B-AGAP6	ENSG00000178440	TIMM23B-AGAP6 readthrough (NMD candidate) [Source:HGNC Symbol;Acc:HGNC:45009]	0.0526406	1.11916	0.160477	0.92266	0.995599
KSPZV1	4.5 x 10^5 PfSPZ	pre-immunization baseline	protected (P) vs. not protected (NP) at 3 months	MRPL21	ENSG00000197345	mitochondrial ribosomal protein L21 [Source:HGNC Symbol;Acc:HGNC:14479]	-0.0109051	4.23428	0.00949712	0.922692	0.995599
KSPZV1	4.5 x 10^5 PfSPZ	pre-immunization baseline	protected (P) vs. not protected (NP) at 3 months	RP5-1142A6.9	ENSG00000260121	novel transcript, antisense to FAM38A	-0.0110298	3.76847	0.0094946	0.922702	0.995599
KSPZV1	4.5 x 10^5 PfSPZ	pre-immunization baseline	protected (P) vs. not protected (NP) at 3 months	ITGB2	ENSG00000160255	integrin subunit beta 2 [Source:HGNC Symbol;Acc:HGNC:6155]	-0.00953897	8.3838	0.00947669	0.922775	0.995599
KSPZV1	4.5 x 10^5 PfSPZ	pre-immunization baseline	protected (P) vs. not protected (NP) at 3 months	FAAP24	ENSG00000131944	FA core complex associated protein 24 [Source:HGNC Symbol;Acc:HGNC:28467]	0.0284944	0.859997	0.00947156	0.922796	0.995599
KSPZV1	4.5 x 10^5 PfSPZ	pre-immunization baseline	protected (P) vs. not protected (NP) at 3 months	R3HDM1	ENSG00000048991	R3H domain containing 1 [Source:HGNC Symbol;Acc:HGNC:9757]	-0.00530328	6.80238	0.00946519	0.922822	0.995599
KSPZV1	4.5 x 10^5 PfSPZ	pre-immunization baseline	protected (P) vs. not protected (NP) at 3 months	DDX27	ENSG00000124228	DEAD-box helicase 27 [Source:HGNC Symbol;Acc:HGNC:15837]	0.00692602	4.83306	0.00945865	0.922848	0.995599
KSPZV1	4.5 x 10^5 PfSPZ	pre-immunization baseline	protected (P) vs. not protected (NP) at 3 months	MGME1	ENSG00000125871	mitochondrial genome maintenance exonuclease 1 [Source:HGNC Symbol;Acc:HGNC:16205]	0.00749734	4.39185	0.00945278	0.922872	0.995599
KSPZV1	4.5 x 10^5 PfSPZ	pre-immunization baseline	protected (P) vs. not protected (NP) at 3 months	CLDN12	ENSG00000157224	claudin 12 [Source:HGNC Symbol;Acc:HGNC:2034]	0.0120305	3.29756	0.00944106	0.92292	0.995599
KSPZV1	4.5 x 10^5 PfSPZ	pre-immunization baseline	protected (P) vs. not protected (NP) at 3 months	TTYH3	ENSG00000136295	tweety family member 3 [Source:HGNC Symbol;Acc:HGNC:22222]	-0.0128178	5.96702	0.00941762	0.923018	0.995599
KSPZV1	4.5 x 10^5 PfSPZ	pre-immunization baseline	protected (P) vs. not protected (NP) at 3 months	RP11-56P23.1	ENSG00000212670		0.0150883	1.89106	0.00941172	0.923039	0.995599
KSPZV1	4.5 x 10^5 PfSPZ	pre-immunization baseline	protected (P) vs. not protected (NP) at 3 months	TMEM99	ENSG00000167920	transmembrane protein 99 (putative) [Source:HGNC Symbol;Acc:HGNC:28305]	0.0159108	1.93	0.00938963	0.923129	0.995599
KSPZV1	4.5 x 10^5 PfSPZ	pre-immunization baseline	protected (P) vs. not protected (NP) at 3 months	RP5-1182A14.5	ENSG00000271732	novel transcript	0.0164072	2.16895	0.00938633	0.923143	0.995599
KSPZV1	4.5 x 10^5 PfSPZ	pre-immunization baseline	protected (P) vs. not protected (NP) at 3 months	LGALS3BP	ENSG00000108679	galectin 3 binding protein [Source:HGNC Symbol;Acc:HGNC:6564]	-0.0191101	5.59766	0.00938821	0.923147	0.995599
KSPZV1	4.5 x 10^5 PfSPZ	pre-immunization baseline	protected (P) vs. not protected (NP) at 3 months	FXYD2	ENSG00000137731	FXYD domain containing ion transport regulator 2 [Source:HGNC Symbol;Acc:HGNC:4026]	-0.037017	0.894099	0.00937928	0.923171	0.995599
KSPZV1	4.5 x 10^5 PfSPZ	pre-immunization baseline	protected (P) vs. not protected (NP) at 3 months	RP11-253I19.3	ENSG00000255670	novel transcript	0.0184995	0.690387	0.00936714	0.923221	0.995599
KSPZV1	4.5 x 10^5 PfSPZ	pre-immunization baseline	protected (P) vs. not protected (NP) at 3 months	RP11-609N14.4	ENSG00000279662	TEC	0.0135276	3.55674	0.00935515	0.92327	0.995599
KSPZV1	4.5 x 10^5 PfSPZ	pre-immunization baseline	protected (P) vs. not protected (NP) at 3 months	RAB14	ENSG00000119396	RAB14, member RAS oncogene family [Source:HGNC Symbol;Acc:HGNC:16524]	-0.00556039	7.06349	0.00935327	0.923278	0.995599
KSPZV1	4.5 x 10^5 PfSPZ	pre-immunization baseline	protected (P) vs. not protected (NP) at 3 months	ARMH2	ENSG00000260286	armadillo like helical domain containing 2 [Source:HGNC Symbol;Acc:HGNC:49394]	-0.0214897	0.942696	0.00935044	0.923289	0.995599
KSPZV1	4.5 x 10^5 PfSPZ	pre-immunization baseline	protected (P) vs. not protected (NP) at 3 months	ZNF813	ENSG00000198346	zinc finger protein 813 [Source:HGNC Symbol;Acc:HGNC:33257]	-0.0122131	4.34858	0.00930963	0.923456	0.995599
KSPZV1	4.5 x 10^5 PfSPZ	pre-immunization baseline	protected (P) vs. not protected (NP) at 3 months	ATP6V1E1	ENSG00000131100	ATPase H+ transporting V1 subunit E1 [Source:HGNC Symbol;Acc:HGNC:857]	-0.0065246	6.04317	0.0093047	0.923477	0.995599
KSPZV1	4.5 x 10^5 PfSPZ	pre-immunization baseline	protected (P) vs. not protected (NP) at 3 months	LRTOMT	ENSG00000184154	leucine rich transmembrane and O-methyltransferase domain containing [Source:HGNC Symbol;Acc:HGNC:25033]	-0.00974973	4.12286	0.00930062	0.923493	0.995599
KSPZV1	4.5 x 10^5 PfSPZ	pre-immunization baseline	protected (P) vs. not protected (NP) at 3 months	CTD-2083E4.4	ENSG00000260774	novel transcript	0.0171686	2.1569	0.0092789	0.923582	0.995599
KSPZV1	4.5 x 10^5 PfSPZ	pre-immunization baseline	protected (P) vs. not protected (NP) at 3 months	KIF2A	ENSG00000068796	kinesin family member 2A [Source:HGNC Symbol;Acc:HGNC:6318]	-0.00635903	7.13587	0.00926561	0.923637	0.995599
KSPZV1	4.5 x 10^5 PfSPZ	pre-immunization baseline	protected (P) vs. not protected (NP) at 3 months	NPTX1	ENSG00000171246	neuronal pentraxin 1 [Source:HGNC Symbol;Acc:HGNC:7952]	-0.0571049	0.403379	0.0092567	0.923681	0.995599
KSPZV1	4.5 x 10^5 PfSPZ	pre-immunization baseline	protected (P) vs. not protected (NP) at 3 months	ZNF609	ENSG00000180357	zinc finger protein 609 [Source:HGNC Symbol;Acc:HGNC:29003]	0.00637012	6.9129	0.00924201	0.923734	0.995599
KSPZV1	4.5 x 10^5 PfSPZ	pre-immunization baseline	protected (P) vs. not protected (NP) at 3 months	LTBR	ENSG00000111321	lymphotoxin beta receptor [Source:HGNC Symbol;Acc:HGNC:6718]	-0.0173716	4.24936	0.00922042	0.923826	0.995599
KSPZV1	4.5 x 10^5 PfSPZ	pre-immunization baseline	protected (P) vs. not protected (NP) at 3 months	PSD3	ENSG00000156011	pleckstrin and Sec7 domain containing 3 [Source:HGNC Symbol;Acc:HGNC:19093]	0.0224617	2.70597	0.00921919	0.923828	0.995599
KSPZV1	4.5 x 10^5 PfSPZ	pre-immunization baseline	protected (P) vs. not protected (NP) at 3 months	ATP13A2	ENSG00000159363	ATPase cation transporting 13A2 [Source:HGNC Symbol;Acc:HGNC:30213]	0.00830353	4.7051	0.00920237	0.923897	0.995599
KSPZV1	4.5 x 10^5 PfSPZ	pre-immunization baseline	protected (P) vs. not protected (NP) at 3 months	AUP1	ENSG00000115307	AUP1 lipid droplet regulating VLDL assembly factor [Source:HGNC Symbol;Acc:HGNC:891]	0.00604403	6.15167	0.00919806	0.923915	0.995599
KSPZV1	4.5 x 10^5 PfSPZ	pre-immunization baseline	protected (P) vs. not protected (NP) at 3 months	ZNF77	ENSG00000175691	zinc finger protein 77 [Source:HGNC Symbol;Acc:HGNC:13150]	-0.0142015	2.28486	0.00918155	0.923983	0.995599
KSPZV1	4.5 x 10^5 PfSPZ	pre-immunization baseline	protected (P) vs. not protected (NP) at 3 months	CUL4B	ENSG00000158290	cullin 4B [Source:HGNC Symbol;Acc:HGNC:2555]	-0.00691895	7.17059	0.00917735	0.924	0.995599
KSPZV1	4.5 x 10^5 PfSPZ	pre-immunization baseline	protected (P) vs. not protected (NP) at 3 months	NUTM2D	ENSG00000214562	NUT family member 2D [Source:HGNC Symbol;Acc:HGNC:23447]	-0.0214335	1.87225	0.00915625	0.924088	0.995599
KSPZV1	4.5 x 10^5 PfSPZ	pre-immunization baseline	protected (P) vs. not protected (NP) at 3 months	SMIM8	ENSG00000111850	small integral membrane protein 8 [Source:HGNC Symbol;Acc:HGNC:21401]	0.0117407	3.19596	0.00914604	0.92413	0.995599
KSPZV1	4.5 x 10^5 PfSPZ	pre-immunization baseline	protected (P) vs. not protected (NP) at 3 months	TCN2	ENSG00000185339	transcobalamin 2 [Source:HGNC Symbol;Acc:HGNC:11653]	0.0424853	1.52534	0.00913297	0.924188	0.995599
KSPZV1	4.5 x 10^5 PfSPZ	pre-immunization baseline	protected (P) vs. not protected (NP) at 3 months	MSN	ENSG00000147065	moesin [Source:HGNC Symbol;Acc:HGNC:7373]	-0.00868459	9.45981	0.0090043	0.924718	0.995599
KSPZV1	4.5 x 10^5 PfSPZ	pre-immunization baseline	protected (P) vs. not protected (NP) at 3 months	ALDH1L2	ENSG00000136010	aldehyde dehydrogenase 1 family member L2 [Source:HGNC Symbol;Acc:HGNC:26777]	-0.031466	1.77421	0.00900355	0.924722	0.995599
KSPZV1	4.5 x 10^5 PfSPZ	pre-immunization baseline	protected (P) vs. not protected (NP) at 3 months	RP11-447L10.1	ENSG00000272741	novel protein	-0.00913191	3.04518	0.00897263	0.92485	0.995599
KSPZV1	4.5 x 10^5 PfSPZ	pre-immunization baseline	protected (P) vs. not protected (NP) at 3 months	ATG2A	ENSG00000110046	autophagy related 2A [Source:HGNC Symbol;Acc:HGNC:29028]	-0.0128481	4.4869	0.00896056	0.924901	0.995599
KSPZV1	4.5 x 10^5 PfSPZ	pre-immunization baseline	protected (P) vs. not protected (NP) at 3 months	MTFR1	ENSG00000066855	mitochondrial fission regulator 1 [Source:HGNC Symbol;Acc:HGNC:29510]	0.00975845	5.62876	0.00895206	0.924936	0.995599
KSPZV1	4.5 x 10^5 PfSPZ	pre-immunization baseline	protected (P) vs. not protected (NP) at 3 months	OLFM1	ENSG00000130558	olfactomedin 1 [Source:HGNC Symbol;Acc:HGNC:17187]	-0.0446501	0.80809	0.00892992	0.925031	0.995599
KSPZV1	4.5 x 10^5 PfSPZ	pre-immunization baseline	protected (P) vs. not protected (NP) at 3 months	TRIM61	ENSG00000183439	tripartite motif containing 61 [Source:HGNC Symbol;Acc:HGNC:24339]	0.0279189	0.826836	0.00892032	0.925069	0.995599
KSPZV1	4.5 x 10^5 PfSPZ	pre-immunization baseline	protected (P) vs. not protected (NP) at 3 months	ZNF154	ENSG00000179909	zinc finger protein 154 [Source:HGNC Symbol;Acc:HGNC:12939]	-0.00844077	5.90392	0.00891988	0.925071	0.995599
KSPZV1	4.5 x 10^5 PfSPZ	pre-immunization baseline	protected (P) vs. not protected (NP) at 3 months	GCC1	ENSG00000179562	GRIP and coiled-coil domain containing 1 [Source:HGNC Symbol;Acc:HGNC:19095]	-0.00807712	4.60962	0.00891009	0.925112	0.995599
KSPZV1	4.5 x 10^5 PfSPZ	pre-immunization baseline	protected (P) vs. not protected (NP) at 3 months	MEF2D	ENSG00000116604	myocyte enhancer factor 2D [Source:HGNC Symbol;Acc:HGNC:6997]	0.00686009	6.78322	0.00888316	0.925225	0.995599
KSPZV1	4.5 x 10^5 PfSPZ	pre-immunization baseline	protected (P) vs. not protected (NP) at 3 months	CDCA5	ENSG00000146670	cell division cycle associated 5 [Source:HGNC Symbol;Acc:HGNC:14626]	-0.0311	2.14649	0.00887949	0.925243	0.995599
KSPZV1	4.5 x 10^5 PfSPZ	pre-immunization baseline	protected (P) vs. not protected (NP) at 3 months	GS1-251I9.3	ENSG00000253358	novel transcript	0.0185176	1.16948	0.00886931	0.925283	0.995599
KSPZV1	4.5 x 10^5 PfSPZ	pre-immunization baseline	protected (P) vs. not protected (NP) at 3 months	MEX3C	ENSG00000176624	mex-3 RNA binding family member C [Source:HGNC Symbol;Acc:HGNC:28040]	0.00508305	7.07729	0.00885649	0.925337	0.995599
KSPZV1	4.5 x 10^5 PfSPZ	pre-immunization baseline	protected (P) vs. not protected (NP) at 3 months	ERAP2	ENSG00000164308	endoplasmic reticulum aminopeptidase 2 [Source:HGNC Symbol;Acc:HGNC:29499]	-0.0145032	7.81209	0.00884697	0.925383	0.995599
KSPZV1	4.5 x 10^5 PfSPZ	pre-immunization baseline	protected (P) vs. not protected (NP) at 3 months	SERPINI1	ENSG00000163536	serpin family I member 1 [Source:HGNC Symbol;Acc:HGNC:8943]	0.0126282	2.49831	0.00884038	0.925404	0.995599
KSPZV1	4.5 x 10^5 PfSPZ	pre-immunization baseline	protected (P) vs. not protected (NP) at 3 months	CCR5AS	ENSG00000223552	CCR5 antisense RNA [Source:HGNC Symbol;Acc:HGNC:54398]	0.0374613	0.436577	0.00882964	0.92545	0.995599
KSPZV1	4.5 x 10^5 PfSPZ	pre-immunization baseline	protected (P) vs. not protected (NP) at 3 months	CMBL	ENSG00000164237	carboxymethylenebutenolidase homolog [Source:HGNC Symbol;Acc:HGNC:25090]	-0.0553382	2.24278	0.00882065	0.925505	0.995599
KSPZV1	4.5 x 10^5 PfSPZ	pre-immunization baseline	protected (P) vs. not protected (NP) at 3 months	BLOC1S3	ENSG00000189114	biogenesis of lysosomal organelles complex 1 subunit 3 [Source:HGNC Symbol;Acc:HGNC:20914]	0.00954733	4.48049	0.00879295	0.925604	0.995599
KSPZV1	4.5 x 10^5 PfSPZ	pre-immunization baseline	protected (P) vs. not protected (NP) at 3 months	ARHGAP27P1-BPTFP1-KPNA2P3	ENSG00000215769	ARHGAP27P1-BPTFP1-KPNA2P3 readthrough, transcribed pseudogene [Source:HGNC Symbol;Acc:HGNC:52873]	-0.00847883	4.83599	0.00878033	0.925658	0.995599
KSPZV1	4.5 x 10^5 PfSPZ	pre-immunization baseline	protected (P) vs. not protected (NP) at 3 months	SLC40A1	ENSG00000138449	solute carrier family 40 member 1 [Source:HGNC Symbol;Acc:HGNC:10909]	0.0201995	6.89875	0.00878343	0.925659	0.995599
KSPZV1	4.5 x 10^5 PfSPZ	pre-immunization baseline	protected (P) vs. not protected (NP) at 3 months	UBTF	ENSG00000108312	upstream binding transcription factor [Source:HGNC Symbol;Acc:HGNC:12511]	-0.00570525	6.67547	0.0087768	0.925672	0.995599
KSPZV1	4.5 x 10^5 PfSPZ	pre-immunization baseline	protected (P) vs. not protected (NP) at 3 months	CEMIP2	ENSG00000135048	cell migration inducing hyaluronidase 2 [Source:HGNC Symbol;Acc:HGNC:11869]	-0.0062292	7.25842	0.00877664	0.925673	0.995599
KSPZV1	4.5 x 10^5 PfSPZ	pre-immunization baseline	protected (P) vs. not protected (NP) at 3 months	TRMT13	ENSG00000122435	tRNA methyltransferase 13 homolog [Source:HGNC Symbol;Acc:HGNC:25502]	-0.0122661	5.87625	0.00877665	0.925675	0.995599
KSPZV1	4.5 x 10^5 PfSPZ	pre-immunization baseline	protected (P) vs. not protected (NP) at 3 months	LRRC8E	ENSG00000171017	leucine rich repeat containing 8 VRAC subunit E [Source:HGNC Symbol;Acc:HGNC:26272]	0.0271574	0.711723	0.00877594	0.925676	0.995599
KSPZV1	4.5 x 10^5 PfSPZ	pre-immunization baseline	protected (P) vs. not protected (NP) at 3 months	C18orf21	ENSG00000141428	chromosome 18 open reading frame 21 [Source:HGNC Symbol;Acc:HGNC:28802]	0.00824142	4.70405	0.00875533	0.925763	0.995599
KSPZV1	4.5 x 10^5 PfSPZ	pre-immunization baseline	protected (P) vs. not protected (NP) at 3 months	WDR5B-DT	ENSG00000272758	WDR5B divergent transcript [Source:HGNC Symbol;Acc:HGNC:55192]	-0.012678	6.30271	0.00875509	0.925768	0.995599
KSPZV1	4.5 x 10^5 PfSPZ	pre-immunization baseline	protected (P) vs. not protected (NP) at 3 months	GDPD3	ENSG00000102886	glycerophosphodiester phosphodiesterase domain containing 3 [Source:HGNC Symbol;Acc:HGNC:28638]	0.0242678	0.804506	0.00874659	0.9258	0.995599
KSPZV1	4.5 x 10^5 PfSPZ	pre-immunization baseline	protected (P) vs. not protected (NP) at 3 months	IFNGR1	ENSG00000027697	interferon gamma receptor 1 [Source:HGNC Symbol;Acc:HGNC:5439]	-0.0081658	7.30514	0.00870144	0.925991	0.995599
KSPZV1	4.5 x 10^5 PfSPZ	pre-immunization baseline	protected (P) vs. not protected (NP) at 3 months	RP13-638C3.2	ENSG00000262652	novel transcript, sense intronic FOXK2	0.021323	1.00799	0.00868455	0.926063	0.995599
KSPZV1	4.5 x 10^5 PfSPZ	pre-immunization baseline	protected (P) vs. not protected (NP) at 3 months	CASK-AS1	ENSG00000233033	CASK antisense RNA 1 [Source:HGNC Symbol;Acc:HGNC:40126]	0.0179959	1.14157	0.0086724	0.926114	0.995599
KSPZV1	4.5 x 10^5 PfSPZ	pre-immunization baseline	protected (P) vs. not protected (NP) at 3 months	GNS	ENSG00000135677	glucosamine (N-acetyl)-6-sulfatase [Source:HGNC Symbol;Acc:HGNC:4422]	-0.0115235	7.35702	0.00867145	0.92612	0.995599
KSPZV1	4.5 x 10^5 PfSPZ	pre-immunization baseline	protected (P) vs. not protected (NP) at 3 months	SIAH2	ENSG00000181788	siah E3 ubiquitin protein ligase 2 [Source:HGNC Symbol;Acc:HGNC:10858]	-0.0343176	8.07241	0.00867376	0.926129	0.995599
KSPZV1	4.5 x 10^5 PfSPZ	pre-immunization baseline	protected (P) vs. not protected (NP) at 3 months	DBH-AS1	ENSG00000225756	DBH antisense RNA 1 [Source:HGNC Symbol;Acc:HGNC:24155]	-0.029099	1.73831	0.00865401	0.926193	0.995599
KSPZV1	4.5 x 10^5 PfSPZ	pre-immunization baseline	protected (P) vs. not protected (NP) at 3 months	RP11-454F8.4	ENSG00000279589	novel transcript	-0.0234434	0.718521	0.00863272	0.926283	0.995599
KSPZV1	4.5 x 10^5 PfSPZ	pre-immunization baseline	protected (P) vs. not protected (NP) at 3 months	LSG1	ENSG00000041802	large 60S subunit nuclear export GTPase 1 [Source:HGNC Symbol;Acc:HGNC:25652]	-0.00570152	5.08264	0.00859971	0.926424	0.995599
KSPZV1	4.5 x 10^5 PfSPZ	pre-immunization baseline	protected (P) vs. not protected (NP) at 3 months	GUF1	ENSG00000151806	GTP binding elongation factor GUF1 [Source:HGNC Symbol;Acc:HGNC:25799]	0.00768302	6.13274	0.00858564	0.926484	0.995599
KSPZV1	4.5 x 10^5 PfSPZ	pre-immunization baseline	protected (P) vs. not protected (NP) at 3 months	RCC2	ENSG00000179051	regulator of chromosome condensation 2 [Source:HGNC Symbol;Acc:HGNC:30297]	-0.00595714	6.56465	0.00857676	0.926522	0.995599
KSPZV1	4.5 x 10^5 PfSPZ	pre-immunization baseline	protected (P) vs. not protected (NP) at 3 months	RP11-872D17.4	ENSG00000254662	novel transcript	0.0165665	0.677584	0.00857091	0.926547	0.995599
KSPZV1	4.5 x 10^5 PfSPZ	pre-immunization baseline	protected (P) vs. not protected (NP) at 3 months	AC069368.3	ENSG00000249240	novel protein	0.0129583	4.32175	0.00856573	0.926569	0.995599
KSPZV1	4.5 x 10^5 PfSPZ	pre-immunization baseline	protected (P) vs. not protected (NP) at 3 months	MYO1H	ENSG00000174527	myosin IH [Source:HGNC Symbol;Acc:HGNC:13879]	0.020037	1.1184	0.00854658	0.926651	0.995599
KSPZV1	4.5 x 10^5 PfSPZ	pre-immunization baseline	protected (P) vs. not protected (NP) at 3 months	ACOT11	ENSG00000162390	acyl-CoA thioesterase 11 [Source:HGNC Symbol;Acc:HGNC:18156]	0.0436839	0.583266	0.00854642	0.926653	0.995599
KSPZV1	4.5 x 10^5 PfSPZ	pre-immunization baseline	protected (P) vs. not protected (NP) at 3 months	METTL27	ENSG00000165171	methyltransferase like 27 [Source:HGNC Symbol;Acc:HGNC:19068]	0.0385358	0.607491	0.00854559	0.926655	0.995599
KSPZV1	4.5 x 10^5 PfSPZ	pre-immunization baseline	protected (P) vs. not protected (NP) at 3 months	NHSL2	ENSG00000204131	NHS like 2 [Source:HGNC Symbol;Acc:HGNC:33737]	0.0133888	5.36962	0.00854595	0.926657	0.995599
KSPZV1	4.5 x 10^5 PfSPZ	pre-immunization baseline	protected (P) vs. not protected (NP) at 3 months	FDFT1	ENSG00000079459	farnesyl-diphosphate farnesyltransferase 1 [Source:HGNC Symbol;Acc:HGNC:3629]	0.0101192	6.85949	0.00854422	0.926661	0.995599
KSPZV1	4.5 x 10^5 PfSPZ	pre-immunization baseline	protected (P) vs. not protected (NP) at 3 months	SIGLEC7	ENSG00000168995	sialic acid binding Ig like lectin 7 [Source:HGNC Symbol;Acc:HGNC:10876]	-0.0178115	2.64335	0.00854232	0.926669	0.995599
KSPZV1	4.5 x 10^5 PfSPZ	pre-immunization baseline	protected (P) vs. not protected (NP) at 3 months	SLC35D2	ENSG00000130958	solute carrier family 35 member D2 [Source:HGNC Symbol;Acc:HGNC:20799]	-0.0127984	3.61702	0.00851033	0.926806	0.99564
KSPZV1	4.5 x 10^5 PfSPZ	pre-immunization baseline	protected (P) vs. not protected (NP) at 3 months	CTD-2313J17.6	ENSG00000274215	novel transcript	0.0219712	0.940585	0.00850396	0.926833	0.99564
KSPZV1	4.5 x 10^5 PfSPZ	pre-immunization baseline	protected (P) vs. not protected (NP) at 3 months	BMI1	ENSG00000168283	BMI1 proto-oncogene, polycomb ring finger [Source:HGNC Symbol;Acc:HGNC:1066]	0.00742999	6.08003	0.00849365	0.926878	0.99564
KSPZV1	4.5 x 10^5 PfSPZ	pre-immunization baseline	protected (P) vs. not protected (NP) at 3 months	AC022182.3	ENSG00000254802	novel transcript	0.0287581	0.682705	0.00847937	0.926939	0.995645
KSPZV1	4.5 x 10^5 PfSPZ	pre-immunization baseline	protected (P) vs. not protected (NP) at 3 months	RP11-815J21.2	ENSG00000259375	novel transcript, antisense to AKAP13	0.00976171	4.59754	0.00841328	0.927223	0.995778
KSPZV1	4.5 x 10^5 PfSPZ	pre-immunization baseline	protected (P) vs. not protected (NP) at 3 months	POMP	ENSG00000132963	proteasome maturation protein [Source:HGNC Symbol;Acc:HGNC:20330]	-0.00898412	4.94767	0.00840704	0.92725	0.995778
KSPZV1	4.5 x 10^5 PfSPZ	pre-immunization baseline	protected (P) vs. not protected (NP) at 3 months	ZNF41	ENSG00000147124	zinc finger protein 41 [Source:HGNC Symbol;Acc:HGNC:13107]	-0.00522397	5.35106	0.00838856	0.92733	0.995778
KSPZV1	4.5 x 10^5 PfSPZ	pre-immunization baseline	protected (P) vs. not protected (NP) at 3 months	LANCL1-AS1	ENSG00000234281	LANCL1 antisense RNA 1 [Source:HGNC Symbol;Acc:HGNC:50727]	0.0155059	1.9971	0.00838664	0.927338	0.995778
KSPZV1	4.5 x 10^5 PfSPZ	pre-immunization baseline	protected (P) vs. not protected (NP) at 3 months	RIOK1	ENSG00000124784	RIO kinase 1 [Source:HGNC Symbol;Acc:HGNC:18656]	0.00749162	4.75988	0.00836785	0.92742	0.995778
KSPZV1	4.5 x 10^5 PfSPZ	pre-immunization baseline	protected (P) vs. not protected (NP) at 3 months	NANP	ENSG00000170191	N-acetylneuraminic acid phosphatase [Source:HGNC Symbol;Acc:HGNC:16140]	0.0103553	3.1095	0.00835793	0.927463	0.995778
KSPZV1	4.5 x 10^5 PfSPZ	pre-immunization baseline	protected (P) vs. not protected (NP) at 3 months	RP1-239B22.5	ENSG00000260196	antisense to KCNJ11 and overlapping to a novel gene	-0.0374547	0.27826	0.00834834	0.927504	0.995778
KSPZV1	4.5 x 10^5 PfSPZ	pre-immunization baseline	protected (P) vs. not protected (NP) at 3 months	RP11-21M24.3	ENSG00000260635	novel transcript, antisense to CDR2	-0.0202009	0.588137	0.00834551	0.927516	0.995778
KSPZV1	4.5 x 10^5 PfSPZ	pre-immunization baseline	protected (P) vs. not protected (NP) at 3 months	AC006547.15	ENSG00000268292	novel transcript, antisense to C22orf25	0.0237835	5.4522	0.00832773	0.92761	0.995817
KSPZV1	4.5 x 10^5 PfSPZ	pre-immunization baseline	protected (P) vs. not protected (NP) at 3 months	RAI1-AS1	ENSG00000237328	RAI1 antisense RNA 1 [Source:HGNC Symbol;Acc:HGNC:40496]	0.0198935	0.977364	0.0083107	0.927667	0.995818
KSPZV1	4.5 x 10^5 PfSPZ	pre-immunization baseline	protected (P) vs. not protected (NP) at 3 months	HIP1	ENSG00000127946	huntingtin interacting protein 1 [Source:HGNC Symbol;Acc:HGNC:4913]	0.0123787	4.75721	0.00823607	0.927992	0.996049
KSPZV1	4.5 x 10^5 PfSPZ	pre-immunization baseline	protected (P) vs. not protected (NP) at 3 months	ZNF587B	ENSG00000269343	zinc finger protein 587B [Source:HGNC Symbol;Acc:HGNC:37142]	0.00674902	4.60471	0.00822952	0.92802	0.996049
KSPZV1	4.5 x 10^5 PfSPZ	pre-immunization baseline	protected (P) vs. not protected (NP) at 3 months	ST8SIA4	ENSG00000113532	ST8 alpha-N-acetyl-neuraminide alpha-2,8-sialyltransferase 4 [Source:HGNC Symbol;Acc:HGNC:10871]	-0.00827374	7.70617	0.00820962	0.928107	0.996049
KSPZV1	4.5 x 10^5 PfSPZ	pre-immunization baseline	protected (P) vs. not protected (NP) at 3 months	RP11-480A16.1	ENSG00000260261	programmed cell death 6 (PDCD6) pseudogene	0.0156931	3.02604	0.00819631	0.928165	0.996049
KSPZV1	4.5 x 10^5 PfSPZ	pre-immunization baseline	protected (P) vs. not protected (NP) at 3 months	PGAP2	ENSG00000148985	post-GPI attachment to proteins 2 [Source:HGNC Symbol;Acc:HGNC:17893]	-0.00672749	4.19193	0.00819604	0.928167	0.996049
KSPZV1	4.5 x 10^5 PfSPZ	pre-immunization baseline	protected (P) vs. not protected (NP) at 3 months	TMEM67	ENSG00000164953	transmembrane protein 67 [Source:HGNC Symbol;Acc:HGNC:28396]	-0.0268233	2.17562	0.00814912	0.928373	0.996107
KSPZV1	4.5 x 10^5 PfSPZ	pre-immunization baseline	protected (P) vs. not protected (NP) at 3 months	ARPC3	ENSG00000111229	actin related protein 2/3 complex subunit 3 [Source:HGNC Symbol;Acc:HGNC:706]	-0.00539431	7.21276	0.00814773	0.928378	0.996107
KSPZV1	4.5 x 10^5 PfSPZ	pre-immunization baseline	protected (P) vs. not protected (NP) at 3 months	RP5-832C2.5	ENSG00000215014	novel transcript	-0.0256418	0.0229066	0.00814354	0.928396	0.996107
KSPZV1	4.5 x 10^5 PfSPZ	pre-immunization baseline	protected (P) vs. not protected (NP) at 3 months	CTC-463A16.1	ENSG00000280047	TEC	-0.0163383	1.91631	0.00812178	0.928492	0.996107
KSPZV1	4.5 x 10^5 PfSPZ	pre-immunization baseline	protected (P) vs. not protected (NP) at 3 months	PRR34	ENSG00000182257	PRR34 long non-coding RNA [Source:HGNC Symbol;Acc:HGNC:25606]	-0.0222025	1.25115	0.00811111	0.928539	0.996107
KSPZV1	4.5 x 10^5 PfSPZ	pre-immunization baseline	protected (P) vs. not protected (NP) at 3 months	ZNF771	ENSG00000179965	zinc finger protein 771 [Source:HGNC Symbol;Acc:HGNC:29653]	-0.0152699	2.31678	0.00810183	0.928579	0.996107
KSPZV1	4.5 x 10^5 PfSPZ	pre-immunization baseline	protected (P) vs. not protected (NP) at 3 months	RP11-314N13.3	ENSG00000229728	novel transcript	0.0171394	0.267446	0.00809321	0.928617	0.996107
KSPZV1	4.5 x 10^5 PfSPZ	pre-immunization baseline	protected (P) vs. not protected (NP) at 3 months	PRIM1	ENSG00000198056	DNA primase subunit 1 [Source:HGNC Symbol;Acc:HGNC:9369]	0.0124399	4.27949	0.00806945	0.928722	0.996124
KSPZV1	4.5 x 10^5 PfSPZ	pre-immunization baseline	protected (P) vs. not protected (NP) at 3 months	CYB5D1	ENSG00000182224	cytochrome b5 domain containing 1 [Source:HGNC Symbol;Acc:HGNC:26516]	0.0106144	3.71547	0.0080523	0.928798	0.996124
KSPZV1	4.5 x 10^5 PfSPZ	pre-immunization baseline	protected (P) vs. not protected (NP) at 3 months	FUT2	ENSG00000176920	fucosyltransferase 2 [Source:HGNC Symbol;Acc:HGNC:4013]	0.0212789	0.969999	0.00805078	0.928804	0.996124
KSPZV1	4.5 x 10^5 PfSPZ	pre-immunization baseline	protected (P) vs. not protected (NP) at 3 months	COPS4	ENSG00000138663	COP9 signalosome subunit 4 [Source:HGNC Symbol;Acc:HGNC:16702]	0.00740344	4.74619	0.00802433	0.928921	0.996134
KSPZV1	4.5 x 10^5 PfSPZ	pre-immunization baseline	protected (P) vs. not protected (NP) at 3 months	SLC25A22	ENSG00000177542	solute carrier family 25 member 22 [Source:HGNC Symbol;Acc:HGNC:19954]	-0.0104075	4.13912	0.00802198	0.928931	0.996134
KSPZV1	4.5 x 10^5 PfSPZ	pre-immunization baseline	protected (P) vs. not protected (NP) at 3 months	IQSEC1	ENSG00000144711	IQ motif and Sec7 domain ArfGEF 1 [Source:HGNC Symbol;Acc:HGNC:29112]	0.00701904	8.11213	0.00801019	0.928983	0.996134
KSPZV1	4.5 x 10^5 PfSPZ	pre-immunization baseline	protected (P) vs. not protected (NP) at 3 months	HIKESHI	ENSG00000149196	heat shock protein nuclear import factor hikeshi [Source:HGNC Symbol;Acc:HGNC:26938]	0.00831974	4.35349	0.00797144	0.929155	0.996257
KSPZV1	4.5 x 10^5 PfSPZ	pre-immunization baseline	protected (P) vs. not protected (NP) at 3 months	MFAP1	ENSG00000140259	microfibril associated protein 1 [Source:HGNC Symbol;Acc:HGNC:7032]	0.00696697	4.22852	0.00795527	0.929227	0.996273
KSPZV1	4.5 x 10^5 PfSPZ	pre-immunization baseline	protected (P) vs. not protected (NP) at 3 months	TMEM176A	ENSG00000002933	transmembrane protein 176A [Source:HGNC Symbol;Acc:HGNC:24930]	0.0350081	3.13314	0.00794199	0.929299	0.99629
KSPZV1	4.5 x 10^5 PfSPZ	pre-immunization baseline	protected (P) vs. not protected (NP) at 3 months	TSHZ2	ENSG00000182463	teashirt zinc finger homeobox 2 [Source:HGNC Symbol;Acc:HGNC:13010]	0.0177167	3.02383	0.00790647	0.929443	0.996292
KSPZV1	4.5 x 10^5 PfSPZ	pre-immunization baseline	protected (P) vs. not protected (NP) at 3 months	ZNF563	ENSG00000188868	zinc finger protein 563 [Source:HGNC Symbol;Acc:HGNC:30498]	0.0185212	2.39746	0.00790023	0.929471	0.996292
KSPZV1	4.5 x 10^5 PfSPZ	pre-immunization baseline	protected (P) vs. not protected (NP) at 3 months	DIP2C	ENSG00000151240	disco interacting protein 2 homolog C [Source:HGNC Symbol;Acc:HGNC:29150]	-0.0128006	3.52155	0.0078895	0.929519	0.996292
KSPZV1	4.5 x 10^5 PfSPZ	pre-immunization baseline	protected (P) vs. not protected (NP) at 3 months	BACE1-AS	ENSG00000278768	BACE1 antisense RNA [Source:HGNC Symbol;Acc:HGNC:37125]	-0.0158464	0.964712	0.00787457	0.929586	0.996292
KSPZV1	4.5 x 10^5 PfSPZ	pre-immunization baseline	protected (P) vs. not protected (NP) at 3 months	IL10RA	ENSG00000110324	interleukin 10 receptor subunit alpha [Source:HGNC Symbol;Acc:HGNC:5964]	0.00527752	7.70476	0.00785757	0.929661	0.996292
KSPZV1	4.5 x 10^5 PfSPZ	pre-immunization baseline	protected (P) vs. not protected (NP) at 3 months	RP11-360N9.3	ENSG00000279361	TEC	0.0127178	2.17987	0.00785692	0.929664	0.996292
KSPZV1	4.5 x 10^5 PfSPZ	pre-immunization baseline	protected (P) vs. not protected (NP) at 3 months	AGK	ENSG00000006530	acylglycerol kinase [Source:HGNC Symbol;Acc:HGNC:21869]	0.0176595	3.49343	0.00782782	0.929796	0.996292
KSPZV1	4.5 x 10^5 PfSPZ	pre-immunization baseline	protected (P) vs. not protected (NP) at 3 months	RP11-566K11.7	ENSG00000267048	novel transcript (MC1R-TUBB3 readthrough)	0.0140151	1.26926	0.00782028	0.929828	0.996292
KSPZV1	4.5 x 10^5 PfSPZ	pre-immunization baseline	protected (P) vs. not protected (NP) at 3 months	CATSPER2	ENSG00000166762	cation channel sperm associated 2 [Source:HGNC Symbol;Acc:HGNC:18810]	0.0314613	1.52671	0.00781951	0.929832	0.996292
KSPZV1	4.5 x 10^5 PfSPZ	pre-immunization baseline	protected (P) vs. not protected (NP) at 3 months	AC010889.2	ENSG00000280358		0.0720729	5.11178	0.00781311	0.929882	0.996292
KSPZV1	4.5 x 10^5 PfSPZ	pre-immunization baseline	protected (P) vs. not protected (NP) at 3 months	RP11-572O17.1	ENSG00000270195		0.0124546	2.1007	0.0077986	0.929925	0.996292
KSPZV1	4.5 x 10^5 PfSPZ	pre-immunization baseline	protected (P) vs. not protected (NP) at 3 months	ZNF443	ENSG00000180855	zinc finger protein 443 [Source:HGNC Symbol;Acc:HGNC:20878]	-0.0200371	2.24917	0.0077611	0.930093	0.996336
KSPZV1	4.5 x 10^5 PfSPZ	pre-immunization baseline	protected (P) vs. not protected (NP) at 3 months	PHF10	ENSG00000130024	PHD finger protein 10 [Source:HGNC Symbol;Acc:HGNC:18250]	-0.00771301	6.52179	0.00772875	0.930239	0.996336
KSPZV1	4.5 x 10^5 PfSPZ	pre-immunization baseline	protected (P) vs. not protected (NP) at 3 months	CTB-31O20.2	ENSG00000261526	novel transcript	-0.0119034	1.86027	0.00768625	0.93043	0.996336
KSPZV1	4.5 x 10^5 PfSPZ	pre-immunization baseline	protected (P) vs. not protected (NP) at 3 months	RP11-235E17.4	ENSG00000261916	novel transcript, sense intronic to readthrough SHPK-TRPV1	-0.0211273	0.050398	0.00768157	0.930452	0.996336
KSPZV1	4.5 x 10^5 PfSPZ	pre-immunization baseline	protected (P) vs. not protected (NP) at 3 months	RP13-228J13.1	ENSG00000224216	novel transcript	-0.031129	0.162051	0.00767991	0.930459	0.996336
KSPZV1	4.5 x 10^5 PfSPZ	pre-immunization baseline	protected (P) vs. not protected (NP) at 3 months	RP11-290C10.1	ENSG00000255882	novel transcript	0.0133636	2.85775	0.00765228	0.930584	0.996336
KSPZV1	4.5 x 10^5 PfSPZ	pre-immunization baseline	protected (P) vs. not protected (NP) at 3 months	RHOT1	ENSG00000126858	ras homolog family member T1 [Source:HGNC Symbol;Acc:HGNC:21168]	0.00778404	6.18527	0.00765104	0.93059	0.996336
KSPZV1	4.5 x 10^5 PfSPZ	pre-immunization baseline	protected (P) vs. not protected (NP) at 3 months	DENND1A	ENSG00000119522	DENN domain containing 1A [Source:HGNC Symbol;Acc:HGNC:29324]	0.00873978	6.10503	0.00762889	0.93069	0.996336
KSPZV1	4.5 x 10^5 PfSPZ	pre-immunization baseline	protected (P) vs. not protected (NP) at 3 months	TTTY15	ENSG00000233864		-0.0671144	3.84673	0.00762775	0.930716	0.996336
KSPZV1	4.5 x 10^5 PfSPZ	pre-immunization baseline	protected (P) vs. not protected (NP) at 3 months	TRAJ3	ENSG00000211886	T cell receptor alpha joining 3 [Source:HGNC Symbol;Acc:HGNC:12059]	0.0178998	0.104623	0.00978237	0.930747	0.996336
KSPZV1	4.5 x 10^5 PfSPZ	pre-immunization baseline	protected (P) vs. not protected (NP) at 3 months	RP11-244O19.1	ENSG00000261534	novel transcript, overlapping TTLL11	-0.0185577	1.43718	0.0075773	0.930924	0.996336
KSPZV1	4.5 x 10^5 PfSPZ	pre-immunization baseline	protected (P) vs. not protected (NP) at 3 months	CPSF6	ENSG00000111605	cleavage and polyadenylation specific factor 6 [Source:HGNC Symbol;Acc:HGNC:13871]	-0.00928569	7.79778	0.00757385	0.93094	0.996336
KSPZV1	4.5 x 10^5 PfSPZ	pre-immunization baseline	protected (P) vs. not protected (NP) at 3 months	PPA2	ENSG00000138777	inorganic pyrophosphatase 2 [Source:HGNC Symbol;Acc:HGNC:28883]	-0.00660139	4.5872	0.00755855	0.931009	0.996336
KSPZV1	4.5 x 10^5 PfSPZ	pre-immunization baseline	protected (P) vs. not protected (NP) at 3 months	COPB1	ENSG00000129083	COPI coat complex subunit beta 1 [Source:HGNC Symbol;Acc:HGNC:2231]	-0.00586479	7.06119	0.00754432	0.931074	0.996336
KSPZV1	4.5 x 10^5 PfSPZ	pre-immunization baseline	protected (P) vs. not protected (NP) at 3 months	IMPA2	ENSG00000141401	inositol monophosphatase 2 [Source:HGNC Symbol;Acc:HGNC:6051]	-0.0120396	3.90442	0.00753805	0.931103	0.996336
KSPZV1	4.5 x 10^5 PfSPZ	pre-immunization baseline	protected (P) vs. not protected (NP) at 3 months	OSBPL10	ENSG00000144645	oxysterol binding protein like 10 [Source:HGNC Symbol;Acc:HGNC:16395]	0.0129427	5.57674	0.0075385	0.931105	0.996336
KSPZV1	4.5 x 10^5 PfSPZ	pre-immunization baseline	protected (P) vs. not protected (NP) at 3 months	HNRNPU-AS1	ENSG00000188206		-0.00731594	7.42449	0.00753038	0.931138	0.996336
KSPZV1	4.5 x 10^5 PfSPZ	pre-immunization baseline	protected (P) vs. not protected (NP) at 3 months	DNASE1	ENSG00000213918	deoxyribonuclease 1 [Source:HGNC Symbol;Acc:HGNC:2956]	-0.00612789	6.5789	0.00752124	0.931179	0.996336
KSPZV1	4.5 x 10^5 PfSPZ	pre-immunization baseline	protected (P) vs. not protected (NP) at 3 months	RP11-799B12.1	ENSG00000279332	TEC	-0.0223112	0.0807993	0.00751338	0.931215	0.996336
KSPZV1	4.5 x 10^5 PfSPZ	pre-immunization baseline	protected (P) vs. not protected (NP) at 3 months	HDDC3	ENSG00000184508	HD domain containing 3 [Source:HGNC Symbol;Acc:HGNC:30522]	-0.0119618	2.45727	0.00751	0.931231	0.996336
KSPZV1	4.5 x 10^5 PfSPZ	pre-immunization baseline	protected (P) vs. not protected (NP) at 3 months	MED27	ENSG00000160563	mediator complex subunit 27 [Source:HGNC Symbol;Acc:HGNC:2377]	0.0100183	3.70156	0.00749281	0.931309	0.996336
KSPZV1	4.5 x 10^5 PfSPZ	pre-immunization baseline	protected (P) vs. not protected (NP) at 3 months	RP11-91J19.3	ENSG00000272293	novel transcript, antisense to FBXO25	0.0130585	1.06015	0.00748074	0.931364	0.996336
KSPZV1	4.5 x 10^5 PfSPZ	pre-immunization baseline	protected (P) vs. not protected (NP) at 3 months	RP11-521C22.2	ENSG00000279863	TEC	0.0134469	2.27992	0.00746343	0.931444	0.996336
KSPZV1	4.5 x 10^5 PfSPZ	pre-immunization baseline	protected (P) vs. not protected (NP) at 3 months	SLC41A1	ENSG00000133065	solute carrier family 41 member 1 [Source:HGNC Symbol;Acc:HGNC:19429]	0.00832501	4.49884	0.00746253	0.931448	0.996336
KSPZV1	4.5 x 10^5 PfSPZ	pre-immunization baseline	protected (P) vs. not protected (NP) at 3 months	COTL1	ENSG00000103187	coactosin like F-actin binding protein 1 [Source:HGNC Symbol;Acc:HGNC:18304]	-0.00814834	8.88712	0.00746096	0.931455	0.996336
KSPZV1	4.5 x 10^5 PfSPZ	pre-immunization baseline	protected (P) vs. not protected (NP) at 3 months	DNAJC14	ENSG00000135392	DnaJ heat shock protein family (Hsp40) member C14 [Source:HGNC Symbol;Acc:HGNC:24581]	-0.00456371	5.58999	0.00745949	0.931462	0.996336
KSPZV1	4.5 x 10^5 PfSPZ	pre-immunization baseline	protected (P) vs. not protected (NP) at 3 months	TULP3	ENSG00000078246	TUB like protein 3 [Source:HGNC Symbol;Acc:HGNC:12425]	-0.0083983	3.44392	0.00744446	0.931531	0.996336
KSPZV1	4.5 x 10^5 PfSPZ	pre-immunization baseline	protected (P) vs. not protected (NP) at 3 months	SMCR5	ENSG00000226746	Smith-Magenis syndrome chromosome region, candidate 5 [Source:HGNC Symbol;Acc:HGNC:17918]	-0.0218644	1.49182	0.00743887	0.931556	0.996336
KSPZV1	4.5 x 10^5 PfSPZ	pre-immunization baseline	protected (P) vs. not protected (NP) at 3 months	PNPLA7	ENSG00000130653	patatin like phospholipase domain containing 7 [Source:HGNC Symbol;Acc:HGNC:24768]	0.0161548	2.90738	0.00742027	0.931642	0.996347
KSPZV1	4.5 x 10^5 PfSPZ	pre-immunization baseline	protected (P) vs. not protected (NP) at 3 months	RP11-689P11.3	ENSG00000251186	novel transcript	0.0177238	0.0204723	0.00741185	0.93168	0.996347
KSPZV1	4.5 x 10^5 PfSPZ	pre-immunization baseline	protected (P) vs. not protected (NP) at 3 months	AQP3	ENSG00000165272	aquaporin 3 (Gill blood group) [Source:HGNC Symbol;Acc:HGNC:636]	0.0098419	5.41205	0.00739223	0.931771	0.996379
KSPZV1	4.5 x 10^5 PfSPZ	pre-immunization baseline	protected (P) vs. not protected (NP) at 3 months	RP11-164P12.3	ENSG00000251455	novel transcript, antisense to PET112L	-0.0181605	1.1179	0.00737609	0.931845	0.996379
KSPZV1	4.5 x 10^5 PfSPZ	pre-immunization baseline	protected (P) vs. not protected (NP) at 3 months	ZNF229	ENSG00000278318	zinc finger protein 229 [Source:HGNC Symbol;Acc:HGNC:13022]	0.0180093	1.74339	0.00736074	0.931916	0.996379
KSPZV1	4.5 x 10^5 PfSPZ	pre-immunization baseline	protected (P) vs. not protected (NP) at 3 months	NKG7	ENSG00000105374	natural killer cell granule protein 7 [Source:HGNC Symbol;Acc:HGNC:7830]	0.0206987	7.01007	0.00735947	0.931937	0.996379
KSPZV1	4.5 x 10^5 PfSPZ	pre-immunization baseline	protected (P) vs. not protected (NP) at 3 months	NDUFB4	ENSG00000065518	NADH:ubiquinone oxidoreductase subunit B4 [Source:HGNC Symbol;Acc:HGNC:7699]	-0.00573295	5.56261	0.00730043	0.932195	0.996581
KSPZV1	4.5 x 10^5 PfSPZ	pre-immunization baseline	protected (P) vs. not protected (NP) at 3 months	SGSM3	ENSG00000100359	small G protein signaling modulator 3 [Source:HGNC Symbol;Acc:HGNC:25228]	0.00720329	4.73964	0.00728015	0.932289	0.996581
KSPZV1	4.5 x 10^5 PfSPZ	pre-immunization baseline	protected (P) vs. not protected (NP) at 3 months	RP11-166P13.4	ENSG00000263089	novel transcript, antisense to AKAP1	0.0149804	2.10985	0.0072649	0.932359	0.996581
KSPZV1	4.5 x 10^5 PfSPZ	pre-immunization baseline	protected (P) vs. not protected (NP) at 3 months	ELP1	ENSG00000070061	elongator acetyltransferase complex subunit 1 [Source:HGNC Symbol;Acc:HGNC:5959]	0.00711719	5.40214	0.00723972	0.932476	0.996581
KSPZV1	4.5 x 10^5 PfSPZ	pre-immunization baseline	protected (P) vs. not protected (NP) at 3 months	ARRDC4	ENSG00000140450	arrestin domain containing 4 [Source:HGNC Symbol;Acc:HGNC:28087]	-0.0150037	3.63503	0.00723523	0.932497	0.996581
KSPZV1	4.5 x 10^5 PfSPZ	pre-immunization baseline	protected (P) vs. not protected (NP) at 3 months	CUZD1	ENSG00000138161	CUB and zona pellucida like domains 1 [Source:HGNC Symbol;Acc:HGNC:17937]	0.0144413	2.59166	0.00723112	0.932516	0.996581
KSPZV1	4.5 x 10^5 PfSPZ	pre-immunization baseline	protected (P) vs. not protected (NP) at 3 months	PTPRE	ENSG00000132334	protein tyrosine phosphatase receptor type E [Source:HGNC Symbol;Acc:HGNC:9669]	0.0073159	7.20337	0.00721406	0.932596	0.996581
KSPZV1	4.5 x 10^5 PfSPZ	pre-immunization baseline	protected (P) vs. not protected (NP) at 3 months	DEDD	ENSG00000158796	death effector domain containing [Source:HGNC Symbol;Acc:HGNC:2755]	-0.00610803	4.89923	0.00721172	0.932607	0.996581
KSPZV1	4.5 x 10^5 PfSPZ	pre-immunization baseline	protected (P) vs. not protected (NP) at 3 months	BAG1	ENSG00000107262	BAG cochaperone 1 [Source:HGNC Symbol;Acc:HGNC:937]	0.0197704	6.15002	0.00718034	0.932768	0.996581
KSPZV1	4.5 x 10^5 PfSPZ	pre-immunization baseline	protected (P) vs. not protected (NP) at 3 months	ZNF512B	ENSG00000196700	zinc finger protein 512B [Source:HGNC Symbol;Acc:HGNC:29212]	-0.0166364	3.57235	0.00710793	0.933094	0.996581
KSPZV1	4.5 x 10^5 PfSPZ	pre-immunization baseline	protected (P) vs. not protected (NP) at 3 months	BICD2	ENSG00000185963	BICD cargo adaptor 2 [Source:HGNC Symbol;Acc:HGNC:17208]	-0.00416025	6.47708	0.00709136	0.93317	0.996581
KSPZV1	4.5 x 10^5 PfSPZ	pre-immunization baseline	protected (P) vs. not protected (NP) at 3 months	RP5-1142A6.2	ENSG00000224888	novel transcript, antisense to FAM38A	0.0138391	3.0548	0.0070834	0.933208	0.996581
KSPZV1	4.5 x 10^5 PfSPZ	pre-immunization baseline	protected (P) vs. not protected (NP) at 3 months	YARS2	ENSG00000139131	tyrosyl-tRNA synthetase 2 [Source:HGNC Symbol;Acc:HGNC:24249]	-0.00607819	4.58922	0.00707779	0.933234	0.996581
KSPZV1	4.5 x 10^5 PfSPZ	pre-immunization baseline	protected (P) vs. not protected (NP) at 3 months	ZMYND15	ENSG00000141497	zinc finger MYND-type containing 15 [Source:HGNC Symbol;Acc:HGNC:20997]	0.0338471	0.275191	0.00706578	0.93329	0.996581
KSPZV1	4.5 x 10^5 PfSPZ	pre-immunization baseline	protected (P) vs. not protected (NP) at 3 months	DRAM2	ENSG00000156171	DNA damage regulated autophagy modulator 2 [Source:HGNC Symbol;Acc:HGNC:28769]	0.00685884	6.31037	0.00705495	0.933342	0.996581
KSPZV1	4.5 x 10^5 PfSPZ	pre-immunization baseline	protected (P) vs. not protected (NP) at 3 months	ZNF577	ENSG00000161551	zinc finger protein 577 [Source:HGNC Symbol;Acc:HGNC:28673]	0.00828652	4.60236	0.00705349	0.933348	0.996581
KSPZV1	4.5 x 10^5 PfSPZ	pre-immunization baseline	protected (P) vs. not protected (NP) at 3 months	RNF25	ENSG00000163481	ring finger protein 25 [Source:HGNC Symbol;Acc:HGNC:14662]	0.00789971	3.90395	0.00702009	0.933506	0.996581
KSPZV1	4.5 x 10^5 PfSPZ	pre-immunization baseline	protected (P) vs. not protected (NP) at 3 months	C12orf76	ENSG00000174456	chromosome 12 open reading frame 76 [Source:HGNC Symbol;Acc:HGNC:33790]	0.00536629	5.25075	0.00699999	0.933601	0.996581
KSPZV1	4.5 x 10^5 PfSPZ	pre-immunization baseline	protected (P) vs. not protected (NP) at 3 months	AC002117.1	ENSG00000224505	novel transcript, antisense to HEXIM1 and HEXIM2	0.00716684	4.33309	0.00699817	0.93361	0.996581
KSPZV1	4.5 x 10^5 PfSPZ	pre-immunization baseline	protected (P) vs. not protected (NP) at 3 months	MED12L	ENSG00000144893	mediator complex subunit 12L [Source:HGNC Symbol;Acc:HGNC:16050]	0.0195674	2.78284	0.00698937	0.933652	0.996581
KSPZV1	4.5 x 10^5 PfSPZ	pre-immunization baseline	protected (P) vs. not protected (NP) at 3 months	NT5C1B-RDH14	ENSG00000250741	NT5C1B-RDH14 readthrough [Source:HGNC Symbol;Acc:HGNC:38831]	0.00708801	3.52847	0.00698232	0.933685	0.996581
KSPZV1	4.5 x 10^5 PfSPZ	pre-immunization baseline	protected (P) vs. not protected (NP) at 3 months	LINC01934	ENSG00000234663	long intergenic non-protein coding RNA 1934 [Source:HGNC Symbol;Acc:HGNC:52757]	0.0109245	2.43461	0.00697157	0.933736	0.996581
KSPZV1	4.5 x 10^5 PfSPZ	pre-immunization baseline	protected (P) vs. not protected (NP) at 3 months	STARD7-AS1	ENSG00000204685	STARD7 antisense RNA 1 [Source:HGNC Symbol;Acc:HGNC:40827]	-0.00877922	2.82092	0.00696616	0.933761	0.996581
KSPZV1	4.5 x 10^5 PfSPZ	pre-immunization baseline	protected (P) vs. not protected (NP) at 3 months	PIP5KL1	ENSG00000167103	phosphatidylinositol-4-phosphate 5-kinase like 1 [Source:HGNC Symbol;Acc:HGNC:28711]	-0.0333255	0.220159	0.00695013	0.933837	0.996581
KSPZV1	4.5 x 10^5 PfSPZ	pre-immunization baseline	protected (P) vs. not protected (NP) at 3 months	CACHD1	ENSG00000158966	cache domain containing 1 [Source:HGNC Symbol;Acc:HGNC:29314]	-0.014197	3.56707	0.00694169	0.933877	0.996581
KSPZV1	4.5 x 10^5 PfSPZ	pre-immunization baseline	protected (P) vs. not protected (NP) at 3 months	SH3GL1	ENSG00000141985	SH3 domain containing GRB2 like 1, endophilin A2 [Source:HGNC Symbol;Acc:HGNC:10830]	0.0113877	4.66928	0.00693308	0.933918	0.996581
KSPZV1	4.5 x 10^5 PfSPZ	pre-immunization baseline	protected (P) vs. not protected (NP) at 3 months	OLFML2A	ENSG00000185585	olfactomedin like 2A [Source:HGNC Symbol;Acc:HGNC:27270]	0.0445553	0.506628	0.00693335	0.93392	0.996581
KSPZV1	4.5 x 10^5 PfSPZ	pre-immunization baseline	protected (P) vs. not protected (NP) at 3 months	SERF2	ENSG00000140264	small EDRK-rich factor 2 [Source:HGNC Symbol;Acc:HGNC:10757]	0.00854007	7.92291	0.00692673	0.933949	0.996581
KSPZV1	4.5 x 10^5 PfSPZ	pre-immunization baseline	protected (P) vs. not protected (NP) at 3 months	ATP5MJ	ENSG00000156411	ATP synthase membrane subunit j [Source:HGNC Symbol;Acc:HGNC:1188]	0.00937686	4.69422	0.00692636	0.93395	0.996581
KSPZV1	4.5 x 10^5 PfSPZ	pre-immunization baseline	protected (P) vs. not protected (NP) at 3 months	FBN2	ENSG00000138829	fibrillin 2 [Source:HGNC Symbol;Acc:HGNC:3604]	0.0189126	3.21107	0.00688969	0.934127	0.996581
KSPZV1	4.5 x 10^5 PfSPZ	pre-immunization baseline	protected (P) vs. not protected (NP) at 3 months	RP11-638I2.8	ENSG00000258666	novel transcript, antisense to WARS	0.020832	3.51041	0.00685522	0.934296	0.996581
KSPZV1	4.5 x 10^5 PfSPZ	pre-immunization baseline	protected (P) vs. not protected (NP) at 3 months	ERAP1	ENSG00000164307	endoplasmic reticulum aminopeptidase 1 [Source:HGNC Symbol;Acc:HGNC:18173]	-0.00607944	7.64946	0.00683735	0.934375	0.996581
KSPZV1	4.5 x 10^5 PfSPZ	pre-immunization baseline	protected (P) vs. not protected (NP) at 3 months	DNMT3A	ENSG00000119772	DNA methyltransferase 3 alpha [Source:HGNC Symbol;Acc:HGNC:2978]	0.00561877	6.0507	0.00683582	0.934382	0.996581
KSPZV1	4.5 x 10^5 PfSPZ	pre-immunization baseline	protected (P) vs. not protected (NP) at 3 months	ATXN1L	ENSG00000224470	ataxin 1 like [Source:HGNC Symbol;Acc:HGNC:33279]	0.00419191	6.32952	0.00679102	0.934597	0.996581
KSPZV1	4.5 x 10^5 PfSPZ	pre-immunization baseline	protected (P) vs. not protected (NP) at 3 months	CASP1	ENSG00000137752	caspase 1 [Source:HGNC Symbol;Acc:HGNC:1499]	-0.0132943	6.80104	0.00677573	0.934678	0.996581
KSPZV1	4.5 x 10^5 PfSPZ	pre-immunization baseline	protected (P) vs. not protected (NP) at 3 months	MPI	ENSG00000178802	mannose phosphate isomerase [Source:HGNC Symbol;Acc:HGNC:7216]	-0.00606063	5.56104	0.00676156	0.934739	0.996581
KSPZV1	4.5 x 10^5 PfSPZ	pre-immunization baseline	protected (P) vs. not protected (NP) at 3 months	HM13-AS1	ENSG00000230613	HM13 antisense RNA 1 [Source:HGNC Symbol;Acc:HGNC:41940]	0.0133974	1.78949	0.00673149	0.934884	0.996581
KSPZV1	4.5 x 10^5 PfSPZ	pre-immunization baseline	protected (P) vs. not protected (NP) at 3 months	CYP27A1	ENSG00000135929	cytochrome P450 family 27 subfamily A member 1 [Source:HGNC Symbol;Acc:HGNC:2605]	0.021487	2.43554	0.00672789	0.934902	0.996581
KSPZV1	4.5 x 10^5 PfSPZ	pre-immunization baseline	protected (P) vs. not protected (NP) at 3 months	RP11-351C21.2	ENSG00000274943	novel transcript, sense intronic to PPHLN1	0.0205848	0.450417	0.00672366	0.934922	0.996581
KSPZV1	4.5 x 10^5 PfSPZ	pre-immunization baseline	protected (P) vs. not protected (NP) at 3 months	SSB	ENSG00000138385	small RNA binding exonuclease protection factor La [Source:HGNC Symbol;Acc:HGNC:11316]	0.00725814	6.12157	0.00672081	0.934936	0.996581
KSPZV1	4.5 x 10^5 PfSPZ	pre-immunization baseline	protected (P) vs. not protected (NP) at 3 months	ACAP3	ENSG00000131584	ArfGAP with coiled-coil, ankyrin repeat and PH domains 3 [Source:HGNC Symbol;Acc:HGNC:16754]	0.00843575	3.62679	0.00669721	0.93505	0.996581
KSPZV1	4.5 x 10^5 PfSPZ	pre-immunization baseline	protected (P) vs. not protected (NP) at 3 months	UQCRH	ENSG00000173660	ubiquinol-cytochrome c reductase hinge protein [Source:HGNC Symbol;Acc:HGNC:12590]	0.00861745	4.99902	0.00668382	0.935114	0.996581
KSPZV1	4.5 x 10^5 PfSPZ	pre-immunization baseline	protected (P) vs. not protected (NP) at 3 months	AGAP9	ENSG00000204172	ArfGAP with GTPase domain, ankyrin repeat and PH domain 9 [Source:HGNC Symbol;Acc:HGNC:23463]	0.0101862	3.4351	0.00668201	0.935123	0.996581
KSPZV1	4.5 x 10^5 PfSPZ	pre-immunization baseline	protected (P) vs. not protected (NP) at 3 months	RP11-426L16.3	ENSG00000225075	novel transcript	0.0180271	1.37868	0.00667402	0.935162	0.996581
KSPZV1	4.5 x 10^5 PfSPZ	pre-immunization baseline	protected (P) vs. not protected (NP) at 3 months	RP11-188P17.2	ENSG00000272646	novel transcript	-0.0271261	-0.0533917	0.00666637	0.935199	0.996581
KSPZV1	4.5 x 10^5 PfSPZ	pre-immunization baseline	protected (P) vs. not protected (NP) at 3 months	C14orf93	ENSG00000100802	chromosome 14 open reading frame 93 [Source:HGNC Symbol;Acc:HGNC:20162]	0.0089992	3.3831	0.00664375	0.935309	0.996581
KSPZV1	4.5 x 10^5 PfSPZ	pre-immunization baseline	protected (P) vs. not protected (NP) at 3 months	TARBP1	ENSG00000059588	TAR (HIV-1) RNA binding protein 1 [Source:HGNC Symbol;Acc:HGNC:11568]	-0.00734138	5.64186	0.0066199	0.935425	0.996581
KSPZV1	4.5 x 10^5 PfSPZ	pre-immunization baseline	protected (P) vs. not protected (NP) at 3 months	ZNF318	ENSG00000171467	zinc finger protein 318 [Source:HGNC Symbol;Acc:HGNC:13578]	0.00657279	6.83571	0.00661368	0.935455	0.996581
KSPZV1	4.5 x 10^5 PfSPZ	pre-immunization baseline	protected (P) vs. not protected (NP) at 3 months	P3R3URF-PIK3R3	ENSG00000278139	P3R3URF-PIK3R3 readthrough [Source:HGNC Symbol;Acc:HGNC:54999]	-0.0182062	1.32319	0.00661087	0.935469	0.996581
KSPZV1	4.5 x 10^5 PfSPZ	pre-immunization baseline	protected (P) vs. not protected (NP) at 3 months	RP11-51F16.8	ENSG00000125695	novel transcript	-0.0055263	5.2702	0.00660533	0.935496	0.996581
KSPZV1	4.5 x 10^5 PfSPZ	pre-immunization baseline	protected (P) vs. not protected (NP) at 3 months	RP11-1085N6.2	ENSG00000258428	novel transcript, antisense to C14orf101	0.0173659	1.04281	0.011394	0.93551	0.996581
KSPZV1	4.5 x 10^5 PfSPZ	pre-immunization baseline	protected (P) vs. not protected (NP) at 3 months	TMEM230	ENSG00000089063	transmembrane protein 230 [Source:HGNC Symbol;Acc:HGNC:15876]	0.00428753	6.46728	0.00657583	0.93564	0.996581
KSPZV1	4.5 x 10^5 PfSPZ	pre-immunization baseline	protected (P) vs. not protected (NP) at 3 months	AKR1B1	ENSG00000085662	aldo-keto reductase family 1 member B [Source:HGNC Symbol;Acc:HGNC:381]	-0.00691489	5.19088	0.00656652	0.935685	0.996581
KSPZV1	4.5 x 10^5 PfSPZ	pre-immunization baseline	protected (P) vs. not protected (NP) at 3 months	DOCK7	ENSG00000116641	dedicator of cytokinesis 7 [Source:HGNC Symbol;Acc:HGNC:19190]	-0.0105537	4.14152	0.00655971	0.935718	0.996581
KSPZV1	4.5 x 10^5 PfSPZ	pre-immunization baseline	protected (P) vs. not protected (NP) at 3 months	DISP1	ENSG00000154309	dispatched RND transporter family member 1 [Source:HGNC Symbol;Acc:HGNC:19711]	0.0106788	3.18272	0.00655854	0.935724	0.996581
KSPZV1	4.5 x 10^5 PfSPZ	pre-immunization baseline	protected (P) vs. not protected (NP) at 3 months	MAGOH	ENSG00000162385	mago homolog, exon junction complex subunit [Source:HGNC Symbol;Acc:HGNC:6815]	0.00820942	3.57967	0.00652314	0.935897	0.996581
KSPZV1	4.5 x 10^5 PfSPZ	pre-immunization baseline	protected (P) vs. not protected (NP) at 3 months	CAMTA2	ENSG00000108509	calmodulin binding transcription activator 2 [Source:HGNC Symbol;Acc:HGNC:18807]	-0.00537273	5.42642	0.00652074	0.935909	0.996581
KSPZV1	4.5 x 10^5 PfSPZ	pre-immunization baseline	protected (P) vs. not protected (NP) at 3 months	TFE3	ENSG00000068323	transcription factor binding to IGHM enhancer 3 [Source:HGNC Symbol;Acc:HGNC:11752]	0.0111013	5.76689	0.00652125	0.935909	0.996581
KSPZV1	4.5 x 10^5 PfSPZ	pre-immunization baseline	protected (P) vs. not protected (NP) at 3 months	TK1	ENSG00000167900	thymidine kinase 1 [Source:HGNC Symbol;Acc:HGNC:11830]	-0.0174051	3.33721	0.00651914	0.935919	0.996581
KSPZV1	4.5 x 10^5 PfSPZ	pre-immunization baseline	protected (P) vs. not protected (NP) at 3 months	APEX2	ENSG00000169188	apurinic/apyrimidinic endodeoxyribonuclease 2 [Source:HGNC Symbol;Acc:HGNC:17889]	0.00809142	4.00435	0.00650211	0.936001	0.996581
KSPZV1	4.5 x 10^5 PfSPZ	pre-immunization baseline	protected (P) vs. not protected (NP) at 3 months	PCAT1	ENSG00000253438	prostate cancer associated transcript 1 [Source:HGNC Symbol;Acc:HGNC:43022]	0.0257373	0.506454	0.0064986	0.936018	0.996581
KSPZV1	4.5 x 10^5 PfSPZ	pre-immunization baseline	protected (P) vs. not protected (NP) at 3 months	RP11-110H1.4	ENSG00000263916	novel transcript, sense intronic to C18orf32	0.0178562	0.811283	0.00649097	0.936055	0.996581
KSPZV1	4.5 x 10^5 PfSPZ	pre-immunization baseline	protected (P) vs. not protected (NP) at 3 months	RP11-173A16.2	ENSG00000266900	novel transcript, sense intronic to KIAA1468	0.0116244	2.5701	0.00648209	0.936099	0.996581
KSPZV1	4.5 x 10^5 PfSPZ	pre-immunization baseline	protected (P) vs. not protected (NP) at 3 months	RP13-638C3.4	ENSG00000261845	novel transcript, antisense FOXK2	0.0105116	2.4081	0.00647317	0.936143	0.996581
KSPZV1	4.5 x 10^5 PfSPZ	pre-immunization baseline	protected (P) vs. not protected (NP) at 3 months	NUTM2B-AS1	ENSG00000225484	NUTM2B antisense RNA 1 [Source:HGNC Symbol;Acc:HGNC:51204]	-0.00757989	6.60147	0.00645388	0.936238	0.996581
KSPZV1	4.5 x 10^5 PfSPZ	pre-immunization baseline	protected (P) vs. not protected (NP) at 3 months	ATP8B2	ENSG00000143515	ATPase phospholipid transporting 8B2 [Source:HGNC Symbol;Acc:HGNC:13534]	0.00477805	7.13628	0.00645139	0.93625	0.996581
KSPZV1	4.5 x 10^5 PfSPZ	pre-immunization baseline	protected (P) vs. not protected (NP) at 3 months	CTD-2233K9.1	ENSG00000279948	TEC	0.0129606	2.46346	0.00645091	0.936252	0.996581
KSPZV1	4.5 x 10^5 PfSPZ	pre-immunization baseline	protected (P) vs. not protected (NP) at 3 months	CTNS	ENSG00000040531	cystinosin, lysosomal cystine transporter [Source:HGNC Symbol;Acc:HGNC:2518]	-0.00644313	4.14963	0.0064267	0.936372	0.996581
KSPZV1	4.5 x 10^5 PfSPZ	pre-immunization baseline	protected (P) vs. not protected (NP) at 3 months	MPC1	ENSG00000060762	mitochondrial pyruvate carrier 1 [Source:HGNC Symbol;Acc:HGNC:21606]	-0.00751683	4.19919	0.00641929	0.936409	0.996581
KSPZV1	4.5 x 10^5 PfSPZ	pre-immunization baseline	protected (P) vs. not protected (NP) at 3 months	RP4-657D16.3	ENSG00000266993	novel transcript, antisense to NRD1	-0.00831748	3.24312	0.00640085	0.9365	0.996581
KSPZV1	4.5 x 10^5 PfSPZ	pre-immunization baseline	protected (P) vs. not protected (NP) at 3 months	RP11-98C1.1	ENSG00000273185		-0.014564	1.36574	0.00639434	0.936532	0.996581
KSPZV1	4.5 x 10^5 PfSPZ	pre-immunization baseline	protected (P) vs. not protected (NP) at 3 months	RP11-830F9.7	ENSG00000261226	novel transcript	-0.0164115	2.58126	0.00638691	0.936569	0.996581
KSPZV1	4.5 x 10^5 PfSPZ	pre-immunization baseline	protected (P) vs. not protected (NP) at 3 months	MTA2	ENSG00000149480	metastasis associated 1 family member 2 [Source:HGNC Symbol;Acc:HGNC:7411]	0.00641706	6.64149	0.00638625	0.936572	0.996581
KSPZV1	4.5 x 10^5 PfSPZ	pre-immunization baseline	protected (P) vs. not protected (NP) at 3 months	SCN9A	ENSG00000169432	sodium voltage-gated channel alpha subunit 9 [Source:HGNC Symbol;Acc:HGNC:10597]	-0.0263833	2.42459	0.00636917	0.936661	0.996581
KSPZV1	4.5 x 10^5 PfSPZ	pre-immunization baseline	protected (P) vs. not protected (NP) at 3 months	ABHD17C	ENSG00000136379	abhydrolase domain containing 17C, depalmitoylase [Source:HGNC Symbol;Acc:HGNC:26925]	0.0223201	1.07972	0.00636646	0.93667	0.996581
KSPZV1	4.5 x 10^5 PfSPZ	pre-immunization baseline	protected (P) vs. not protected (NP) at 3 months	CTD-2616J11.10	ENSG00000268520	novel transcript, sense intronic to ETFB	0.0147267	0.338194	0.00634884	0.936758	0.996581
KSPZV1	4.5 x 10^5 PfSPZ	pre-immunization baseline	protected (P) vs. not protected (NP) at 3 months	RP11-1250I15.3	ENSG00000271771	novel transcript	-0.0251588	0.179639	0.00634687	0.936767	0.996581
KSPZV1	4.5 x 10^5 PfSPZ	pre-immunization baseline	protected (P) vs. not protected (NP) at 3 months	EHD3	ENSG00000013016	EH domain containing 3 [Source:HGNC Symbol;Acc:HGNC:3244]	-0.00818646	4.59238	0.00631625	0.93692	0.996581
KSPZV1	4.5 x 10^5 PfSPZ	pre-immunization baseline	protected (P) vs. not protected (NP) at 3 months	BCL9	ENSG00000116128	BCL9 transcription coactivator [Source:HGNC Symbol;Acc:HGNC:1008]	-0.00747167	4.48885	0.00630587	0.936972	0.996581
KSPZV1	4.5 x 10^5 PfSPZ	pre-immunization baseline	protected (P) vs. not protected (NP) at 3 months	RP11-65L3.2	ENSG00000270277	novel transcript, antisense to titin	0.00731126	4.19436	0.00630355	0.936983	0.996581
KSPZV1	4.5 x 10^5 PfSPZ	pre-immunization baseline	protected (P) vs. not protected (NP) at 3 months	RP11-303E16.9	ENSG00000278985	novel transcript	-0.0198795	1.25082	0.00629818	0.93701	0.996581
KSPZV1	4.5 x 10^5 PfSPZ	pre-immunization baseline	protected (P) vs. not protected (NP) at 3 months	SERPINB8	ENSG00000166401	serpin family B member 8 [Source:HGNC Symbol;Acc:HGNC:8952]	-0.00765925	4.64949	0.00628162	0.937093	0.996581
KSPZV1	4.5 x 10^5 PfSPZ	pre-immunization baseline	protected (P) vs. not protected (NP) at 3 months	RGS13	ENSG00000127074	regulator of G protein signaling 13 [Source:HGNC Symbol;Acc:HGNC:9995]	0.0429643	0.303101	0.00627521	0.937127	0.996581
KSPZV1	4.5 x 10^5 PfSPZ	pre-immunization baseline	protected (P) vs. not protected (NP) at 3 months	ZBTB34	ENSG00000177125	zinc finger and BTB domain containing 34 [Source:HGNC Symbol;Acc:HGNC:31446]	-0.00809302	6.20536	0.00627197	0.937141	0.996581
KSPZV1	4.5 x 10^5 PfSPZ	pre-immunization baseline	protected (P) vs. not protected (NP) at 3 months	RER1	ENSG00000157916	retention in endoplasmic reticulum sorting receptor 1 [Source:HGNC Symbol;Acc:HGNC:30309]	-0.0039593	6.16094	0.00626627	0.937169	0.996581
KSPZV1	4.5 x 10^5 PfSPZ	pre-immunization baseline	protected (P) vs. not protected (NP) at 3 months	P2RY13	ENSG00000181631	purinergic receptor P2Y13 [Source:HGNC Symbol;Acc:HGNC:4537]	-0.013954	6.9465	0.00623226	0.937348	0.996581
KSPZV1	4.5 x 10^5 PfSPZ	pre-immunization baseline	protected (P) vs. not protected (NP) at 3 months	HBP1	ENSG00000105856	HMG-box transcription factor 1 [Source:HGNC Symbol;Acc:HGNC:23200]	-0.00600907	7.71545	0.00622964	0.937353	0.996581
KSPZV1	4.5 x 10^5 PfSPZ	pre-immunization baseline	protected (P) vs. not protected (NP) at 3 months	RP11-363E7.4	ENSG00000260912	novel transcript, overlapping ACER2	-0.022007	1.65629	0.00622119	0.937395	0.996581
KSPZV1	4.5 x 10^5 PfSPZ	pre-immunization baseline	protected (P) vs. not protected (NP) at 3 months	RP3-467L1.6	ENSG00000269925	novel transcript, sense intronic to VAMP3	0.0171115	1.25681	0.0061996	0.937504	0.996581
KSPZV1	4.5 x 10^5 PfSPZ	pre-immunization baseline	protected (P) vs. not protected (NP) at 3 months	ZNF600	ENSG00000189190	zinc finger protein 600 [Source:HGNC Symbol;Acc:HGNC:30951]	0.00819339	5.03027	0.00618713	0.937567	0.996581
KSPZV1	4.5 x 10^5 PfSPZ	pre-immunization baseline	protected (P) vs. not protected (NP) at 3 months	TRAJ36	ENSG00000276699	T cell receptor alpha joining 36 [Source:HGNC Symbol;Acc:HGNC:12066]	0.0158495	0.0339005	0.00617991	0.937603	0.996581
KSPZV1	4.5 x 10^5 PfSPZ	pre-immunization baseline	protected (P) vs. not protected (NP) at 3 months	AOC3	ENSG00000131471	amine oxidase copper containing 3 [Source:HGNC Symbol;Acc:HGNC:550]	0.0286288	1.11603	0.00616361	0.937685	0.996581
KSPZV1	4.5 x 10^5 PfSPZ	pre-immunization baseline	protected (P) vs. not protected (NP) at 3 months	CTB-102L5.4	ENSG00000267748	novel protein	0.0147813	1.59312	0.00615615	0.937723	0.996581
KSPZV1	4.5 x 10^5 PfSPZ	pre-immunization baseline	protected (P) vs. not protected (NP) at 3 months	AC003104.1	ENSG00000236194	novel transcript, sense intronic to STAT5B	-0.00894173	4.16584	0.0061498	0.937755	0.996581
KSPZV1	4.5 x 10^5 PfSPZ	pre-immunization baseline	protected (P) vs. not protected (NP) at 3 months	B4GALT1-AS1	ENSG00000233554	B4GALT1 antisense RNA 1 [Source:HGNC Symbol;Acc:HGNC:49910]	0.0201387	0.402159	0.00613023	0.937854	0.996581
KSPZV1	4.5 x 10^5 PfSPZ	pre-immunization baseline	protected (P) vs. not protected (NP) at 3 months	MTMR4	ENSG00000108389	myotubularin related protein 4 [Source:HGNC Symbol;Acc:HGNC:7452]	-0.00370171	5.92447	0.00611611	0.937925	0.996581
KSPZV1	4.5 x 10^5 PfSPZ	pre-immunization baseline	protected (P) vs. not protected (NP) at 3 months	DTX3	ENSG00000178498	deltex E3 ubiquitin ligase 3 [Source:HGNC Symbol;Acc:HGNC:24457]	-0.0165089	2.52531	0.00610095	0.938002	0.996581
KSPZV1	4.5 x 10^5 PfSPZ	pre-immunization baseline	protected (P) vs. not protected (NP) at 3 months	ZNF726	ENSG00000213967	zinc finger protein 726 [Source:HGNC Symbol;Acc:HGNC:32462]	0.0122487	2.51897	0.00609627	0.938026	0.996581
KSPZV1	4.5 x 10^5 PfSPZ	pre-immunization baseline	protected (P) vs. not protected (NP) at 3 months	FLJ42351	ENSG00000237753	novel transcript (FLJ42351)	0.0137173	1.71588	0.00607391	0.938139	0.996581
KSPZV1	4.5 x 10^5 PfSPZ	pre-immunization baseline	protected (P) vs. not protected (NP) at 3 months	MRPL51	ENSG00000111639	mitochondrial ribosomal protein L51 [Source:HGNC Symbol;Acc:HGNC:14044]	-0.00835647	4.8564	0.00607109	0.938154	0.996581
KSPZV1	4.5 x 10^5 PfSPZ	pre-immunization baseline	protected (P) vs. not protected (NP) at 3 months	HLCS	ENSG00000159267	holocarboxylase synthetase [Source:HGNC Symbol;Acc:HGNC:4976]	-0.00774622	3.77217	0.0060677	0.938171	0.996581
KSPZV1	4.5 x 10^5 PfSPZ	pre-immunization baseline	protected (P) vs. not protected (NP) at 3 months	AC002480.5	ENSG00000225541		0.0206711	0.882586	0.00605109	0.938255	0.996581
KSPZV1	4.5 x 10^5 PfSPZ	pre-immunization baseline	protected (P) vs. not protected (NP) at 3 months	TCF7L1	ENSG00000152284	transcription factor 7 like 1 [Source:HGNC Symbol;Acc:HGNC:11640]	0.018788	0.793097	0.00603201	0.938353	0.996581
KSPZV1	4.5 x 10^5 PfSPZ	pre-immunization baseline	protected (P) vs. not protected (NP) at 3 months	AKAP13	ENSG00000170776	A-kinase anchoring protein 13 [Source:HGNC Symbol;Acc:HGNC:371]	-0.00469826	8.82718	0.00601699	0.938429	0.996581
KSPZV1	4.5 x 10^5 PfSPZ	pre-immunization baseline	protected (P) vs. not protected (NP) at 3 months	TOX4	ENSG00000092203	TOX high mobility group box family member 4 [Source:HGNC Symbol;Acc:HGNC:20161]	-0.00482772	6.78455	0.00599828	0.938525	0.996581
KSPZV1	4.5 x 10^5 PfSPZ	pre-immunization baseline	protected (P) vs. not protected (NP) at 3 months	RP11-166N17.1	ENSG00000227253	novel transcript	-0.00995031	1.86327	0.00599808	0.938526	0.996581
KSPZV1	4.5 x 10^5 PfSPZ	pre-immunization baseline	protected (P) vs. not protected (NP) at 3 months	AKR1A1	ENSG00000117448	aldo-keto reductase family 1 member A1 [Source:HGNC Symbol;Acc:HGNC:380]	0.00592984	4.1557	0.00598374	0.938599	0.996581
KSPZV1	4.5 x 10^5 PfSPZ	pre-immunization baseline	protected (P) vs. not protected (NP) at 3 months	DNPEP	ENSG00000123992	aspartyl aminopeptidase [Source:HGNC Symbol;Acc:HGNC:2981]	-0.00655989	4.81625	0.0059837	0.938599	0.996581
KSPZV1	4.5 x 10^5 PfSPZ	pre-immunization baseline	protected (P) vs. not protected (NP) at 3 months	CTB-176F20.3	ENSG00000267934	novel transcript, antisense to ZNF91	0.0161181	2.80509	0.00597604	0.938639	0.996581
KSPZV1	4.5 x 10^5 PfSPZ	pre-immunization baseline	protected (P) vs. not protected (NP) at 3 months	NFYC	ENSG00000066136	nuclear transcription factor Y subunit gamma [Source:HGNC Symbol;Acc:HGNC:7806]	0.00368114	5.92554	0.00597412	0.938649	0.996581
KSPZV1	4.5 x 10^5 PfSPZ	pre-immunization baseline	protected (P) vs. not protected (NP) at 3 months	PFDN1	ENSG00000113068	prefoldin subunit 1 [Source:HGNC Symbol;Acc:HGNC:8866]	0.00535718	5.19311	0.00596933	0.938673	0.996581
KSPZV1	4.5 x 10^5 PfSPZ	pre-immunization baseline	protected (P) vs. not protected (NP) at 3 months	TP53RK	ENSG00000172315	TP53 regulating kinase [Source:HGNC Symbol;Acc:HGNC:16197]	-0.00509325	5.64214	0.00596764	0.938682	0.996581
KSPZV1	4.5 x 10^5 PfSPZ	pre-immunization baseline	protected (P) vs. not protected (NP) at 3 months	CNPY2	ENSG00000257727	canopy FGF signaling regulator 2 [Source:HGNC Symbol;Acc:HGNC:13529]	0.00631063	4.52347	0.00596485	0.938696	0.996581
KSPZV1	4.5 x 10^5 PfSPZ	pre-immunization baseline	protected (P) vs. not protected (NP) at 3 months	TRAPPC2L	ENSG00000167515	trafficking protein particle complex 2 like [Source:HGNC Symbol;Acc:HGNC:30887]	-0.00784447	4.1717	0.00595797	0.938731	0.996581
KSPZV1	4.5 x 10^5 PfSPZ	pre-immunization baseline	protected (P) vs. not protected (NP) at 3 months	NDUFA10	ENSG00000130414	NADH:ubiquinone oxidoreductase subunit A10 [Source:HGNC Symbol;Acc:HGNC:7684]	0.00370311	6.18641	0.00593289	0.93886	0.996581
KSPZV1	4.5 x 10^5 PfSPZ	pre-immunization baseline	protected (P) vs. not protected (NP) at 3 months	PLAGL1	ENSG00000118495	PLAG1 like zinc finger 1 [Source:HGNC Symbol;Acc:HGNC:9046]	-0.00906111	5.21355	0.00592896	0.93888	0.996581
KSPZV1	4.5 x 10^5 PfSPZ	pre-immunization baseline	protected (P) vs. not protected (NP) at 3 months	TRBV12-4	ENSG00000276953	T cell receptor beta variable 12-4 [Source:HGNC Symbol;Acc:HGNC:12186]	0.0291634	0.373084	0.00592586	0.938896	0.996581
KSPZV1	4.5 x 10^5 PfSPZ	pre-immunization baseline	protected (P) vs. not protected (NP) at 3 months	NCAPD3	ENSG00000151503	non-SMC condensin II complex subunit D3 [Source:HGNC Symbol;Acc:HGNC:28952]	0.00513919	5.83422	0.00591578	0.938948	0.996581
KSPZV1	4.5 x 10^5 PfSPZ	pre-immunization baseline	protected (P) vs. not protected (NP) at 3 months	RP11-293M10.6	ENSG00000259319	novel transcript, antisense to JDP2	-0.0273727	0.213851	0.00589972	0.939031	0.996581
KSPZV1	4.5 x 10^5 PfSPZ	pre-immunization baseline	protected (P) vs. not protected (NP) at 3 months	ARHGEF3	ENSG00000163947	Rho guanine nucleotide exchange factor 3 [Source:HGNC Symbol;Acc:HGNC:683]	-0.0054318	7.73003	0.0058989	0.939035	0.996581
KSPZV1	4.5 x 10^5 PfSPZ	pre-immunization baseline	protected (P) vs. not protected (NP) at 3 months	GLMP	ENSG00000198715	glycosylated lysosomal membrane protein [Source:HGNC Symbol;Acc:HGNC:29436]	-0.00760857	4.55635	0.00588676	0.939098	0.996581
KSPZV1	4.5 x 10^5 PfSPZ	pre-immunization baseline	protected (P) vs. not protected (NP) at 3 months	RASGRP3-AS1	ENSG00000237133	RASGRP3 antisense RNA 1 [Source:HGNC Symbol;Acc:HGNC:40689]	0.0160475	0.176882	0.00588126	0.939126	0.996581
KSPZV1	4.5 x 10^5 PfSPZ	pre-immunization baseline	protected (P) vs. not protected (NP) at 3 months	TXLNA	ENSG00000084652	taxilin alpha [Source:HGNC Symbol;Acc:HGNC:30685]	0.00555618	5.7652	0.00587984	0.939134	0.996581
KSPZV1	4.5 x 10^5 PfSPZ	pre-immunization baseline	protected (P) vs. not protected (NP) at 3 months	MAP4K1-AS1	ENSG00000267291	MAP4K1 antisense RNA 1 [Source:HGNC Symbol;Acc:HGNC:55302]	0.00720523	2.78171	0.00587326	0.939168	0.996581
KSPZV1	4.5 x 10^5 PfSPZ	pre-immunization baseline	protected (P) vs. not protected (NP) at 3 months	COX10-AS1	ENSG00000236088	COX10 antisense RNA 1 [Source:HGNC Symbol;Acc:HGNC:38873]	-0.00712533	4.27888	0.00585069	0.939284	0.996582
KSPZV1	4.5 x 10^5 PfSPZ	pre-immunization baseline	protected (P) vs. not protected (NP) at 3 months	AC007191.4	ENSG00000279407	TEC	-0.00773084	3.695	0.00584931	0.939292	0.996582
KSPZV1	4.5 x 10^5 PfSPZ	pre-immunization baseline	protected (P) vs. not protected (NP) at 3 months	CTC-529I10.1	ENSG00000275413	novel transcript, antisense to TTC19	-0.0120534	2.1931	0.005838	0.93935	0.996582
KSPZV1	4.5 x 10^5 PfSPZ	pre-immunization baseline	protected (P) vs. not protected (NP) at 3 months	CTD-3037G24.3	ENSG00000259899	novel transcript, antisense to a novel protein	0.0240649	0.153611	0.00582922	0.939396	0.996582
KSPZV1	4.5 x 10^5 PfSPZ	pre-immunization baseline	protected (P) vs. not protected (NP) at 3 months	RP11-5L12.1	ENSG00000255097	novel transcript	0.0220207	0.501859	0.00579449	0.939576	0.996665
KSPZV1	4.5 x 10^5 PfSPZ	pre-immunization baseline	protected (P) vs. not protected (NP) at 3 months	TAF11	ENSG00000064995	TATA-box binding protein associated factor 11 [Source:HGNC Symbol;Acc:HGNC:11544]	0.00709465	3.85289	0.00579231	0.939587	0.996665
KSPZV1	4.5 x 10^5 PfSPZ	pre-immunization baseline	protected (P) vs. not protected (NP) at 3 months	ZNF134	ENSG00000213762	zinc finger protein 134 [Source:HGNC Symbol;Acc:HGNC:12918]	0.00500828	5.40562	0.00576247	0.939743	0.996679
KSPZV1	4.5 x 10^5 PfSPZ	pre-immunization baseline	protected (P) vs. not protected (NP) at 3 months	RP11-677M14.7	ENSG00000245498	novel transcript, antisense to C11orf61	-0.0124607	1.90639	0.00575771	0.939768	0.996679
KSPZV1	4.5 x 10^5 PfSPZ	pre-immunization baseline	protected (P) vs. not protected (NP) at 3 months	RP11-265N6.2	ENSG00000261822	novel transcript, antisense to HAUS2	-0.0136681	1.93269	0.00575707	0.939771	0.996679
KSPZV1	4.5 x 10^5 PfSPZ	pre-immunization baseline	protected (P) vs. not protected (NP) at 3 months	ST6GALNAC2	ENSG00000070731	ST6 N-acetylgalactosaminide alpha-2,6-sialyltransferase 2 [Source:HGNC Symbol;Acc:HGNC:10867]	-0.00578048	5.43496	0.00572998	0.939913	0.996712
KSPZV1	4.5 x 10^5 PfSPZ	pre-immunization baseline	protected (P) vs. not protected (NP) at 3 months	RP11-357P18.2	ENSG00000274245		0.0179308	2.08836	0.00572138	0.939958	0.996712
KSPZV1	4.5 x 10^5 PfSPZ	pre-immunization baseline	protected (P) vs. not protected (NP) at 3 months	ZFAND2B	ENSG00000158552	zinc finger AN1-type containing 2B [Source:HGNC Symbol;Acc:HGNC:25206]	-0.00623864	4.16365	0.00571287	0.940002	0.996712
KSPZV1	4.5 x 10^5 PfSPZ	pre-immunization baseline	protected (P) vs. not protected (NP) at 3 months	EMILIN1	ENSG00000138080	elastin microfibril interfacer 1 [Source:HGNC Symbol;Acc:HGNC:19880]	-0.0181569	1.25455	0.00570552	0.940041	0.996712
KSPZV1	4.5 x 10^5 PfSPZ	pre-immunization baseline	protected (P) vs. not protected (NP) at 3 months	PTDSS2	ENSG00000174915	phosphatidylserine synthase 2 [Source:HGNC Symbol;Acc:HGNC:15463]	-0.0207977	1.35319	0.00567038	0.940225	0.996712
KSPZV1	4.5 x 10^5 PfSPZ	pre-immunization baseline	protected (P) vs. not protected (NP) at 3 months	PABIR3	ENSG00000156500	PABIR family member 3 [Source:HGNC Symbol;Acc:HGNC:25202]	-0.00795794	3.91311	0.00565222	0.940321	0.996712
KSPZV1	4.5 x 10^5 PfSPZ	pre-immunization baseline	protected (P) vs. not protected (NP) at 3 months	RP11-120K19.3	ENSG00000279236	novel transcript	-0.0189473	1.90807	0.00564536	0.940357	0.996712
KSPZV1	4.5 x 10^5 PfSPZ	pre-immunization baseline	protected (P) vs. not protected (NP) at 3 months	C9orf64	ENSG00000165118	chromosome 9 open reading frame 64 [Source:HGNC Symbol;Acc:HGNC:28144]	0.00743377	3.31562	0.00563185	0.940428	0.996712
KSPZV1	4.5 x 10^5 PfSPZ	pre-immunization baseline	protected (P) vs. not protected (NP) at 3 months	CALM1	ENSG00000198668	calmodulin 1 [Source:HGNC Symbol;Acc:HGNC:1442]	-0.00384752	8.79897	0.00560967	0.940546	0.996712
KSPZV1	4.5 x 10^5 PfSPZ	pre-immunization baseline	protected (P) vs. not protected (NP) at 3 months	CHCHD2	ENSG00000106153	coiled-coil-helix-coiled-coil-helix domain containing 2 [Source:HGNC Symbol;Acc:HGNC:21645]	0.00740005	6.64059	0.00559027	0.940648	0.996712
KSPZV1	4.5 x 10^5 PfSPZ	pre-immunization baseline	protected (P) vs. not protected (NP) at 3 months	BICD1	ENSG00000151746	BICD cargo adaptor 1 [Source:HGNC Symbol;Acc:HGNC:1049]	0.00724418	5.09213	0.00558752	0.940663	0.996712
KSPZV1	4.5 x 10^5 PfSPZ	pre-immunization baseline	protected (P) vs. not protected (NP) at 3 months	RP11-311C24.1	ENSG00000260772	novel transcript	-0.00721107	4.96677	0.00556879	0.940762	0.996712
KSPZV1	4.5 x 10^5 PfSPZ	pre-immunization baseline	protected (P) vs. not protected (NP) at 3 months	AF196779.12	ENSG00000250232		-0.0161051	5.14888	0.00555434	0.940849	0.996712
KSPZV1	4.5 x 10^5 PfSPZ	pre-immunization baseline	protected (P) vs. not protected (NP) at 3 months	PPP6R1	ENSG00000105063	protein phosphatase 6 regulatory subunit 1 [Source:HGNC Symbol;Acc:HGNC:29195]	-0.00833979	7.06544	0.00554121	0.940909	0.996712
KSPZV1	4.5 x 10^5 PfSPZ	pre-immunization baseline	protected (P) vs. not protected (NP) at 3 months	LIPA	ENSG00000107798	lipase A, lysosomal acid type [Source:HGNC Symbol;Acc:HGNC:6617]	0.00593225	6.51455	0.00553575	0.940938	0.996712
KSPZV1	4.5 x 10^5 PfSPZ	pre-immunization baseline	protected (P) vs. not protected (NP) at 3 months	FCF1	ENSG00000119616	FCF1 rRNA-processing protein [Source:HGNC Symbol;Acc:HGNC:20220]	-0.00458406	5.84774	0.00552295	0.941006	0.996712
KSPZV1	4.5 x 10^5 PfSPZ	pre-immunization baseline	protected (P) vs. not protected (NP) at 3 months	PARP16	ENSG00000138617	poly(ADP-ribose) polymerase family member 16 [Source:HGNC Symbol;Acc:HGNC:26040]	0.00728175	4.54794	0.00551852	0.94103	0.996712
KSPZV1	4.5 x 10^5 PfSPZ	pre-immunization baseline	protected (P) vs. not protected (NP) at 3 months	IMPA1	ENSG00000133731	inositol monophosphatase 1 [Source:HGNC Symbol;Acc:HGNC:6050]	0.00526001	5.18537	0.00551476	0.94105	0.996712
KSPZV1	4.5 x 10^5 PfSPZ	pre-immunization baseline	protected (P) vs. not protected (NP) at 3 months	RIT1	ENSG00000143622	Ras like without CAAX 1 [Source:HGNC Symbol;Acc:HGNC:10023]	-0.00612347	5.61184	0.00550146	0.941121	0.996712
KSPZV1	4.5 x 10^5 PfSPZ	pre-immunization baseline	protected (P) vs. not protected (NP) at 3 months	RP11-45M22.5	ENSG00000266498	novel transcript	-0.0218342	-0.132649	0.00549158	0.941174	0.996712
KSPZV1	4.5 x 10^5 PfSPZ	pre-immunization baseline	protected (P) vs. not protected (NP) at 3 months	WBP4	ENSG00000120688	WW domain binding protein 4 [Source:HGNC Symbol;Acc:HGNC:12739]	0.00593856	4.01464	0.00547517	0.941261	0.996712
KSPZV1	4.5 x 10^5 PfSPZ	pre-immunization baseline	protected (P) vs. not protected (NP) at 3 months	FAM72A	ENSG00000196550	family with sequence similarity 72 member A [Source:HGNC Symbol;Acc:HGNC:24044]	-0.0218519	1.46374	0.00547189	0.941279	0.996712
KSPZV1	4.5 x 10^5 PfSPZ	pre-immunization baseline	protected (P) vs. not protected (NP) at 3 months	COX20	ENSG00000203667	cytochrome c oxidase assembly factor COX20 [Source:HGNC Symbol;Acc:HGNC:26970]	-0.00602253	7.14097	0.00546311	0.941326	0.996712
KSPZV1	4.5 x 10^5 PfSPZ	pre-immunization baseline	protected (P) vs. not protected (NP) at 3 months	ORC6	ENSG00000091651	origin recognition complex subunit 6 [Source:HGNC Symbol;Acc:HGNC:17151]	-0.0194042	1.89287	0.00545649	0.941362	0.996712
KSPZV1	4.5 x 10^5 PfSPZ	pre-immunization baseline	protected (P) vs. not protected (NP) at 3 months	SIDT1-AS1	ENSG00000239453	SIDT1 antisense RNA 1 [Source:HGNC Symbol;Acc:HGNC:41126]	-0.0131244	1.10087	0.00545418	0.941374	0.996712
KSPZV1	4.5 x 10^5 PfSPZ	pre-immunization baseline	protected (P) vs. not protected (NP) at 3 months	CHD1	ENSG00000153922	chromodomain helicase DNA binding protein 1 [Source:HGNC Symbol;Acc:HGNC:1915]	0.00705521	7.86224	0.00545056	0.941393	0.996712
KSPZV1	4.5 x 10^5 PfSPZ	pre-immunization baseline	protected (P) vs. not protected (NP) at 3 months	PLPBP	ENSG00000147471	pyridoxal phosphate binding protein [Source:HGNC Symbol;Acc:HGNC:9457]	0.00641779	6.02895	0.00544242	0.941437	0.996712
KSPZV1	4.5 x 10^5 PfSPZ	pre-immunization baseline	protected (P) vs. not protected (NP) at 3 months	TBC1D3P1-DHX40P1	ENSG00000267104	TBC1D3P1-DHX40P1 readthrough, transcribed pseudogene [Source:HGNC Symbol;Acc:HGNC:42362]	-0.00982188	3.00496	0.00544242	0.941437	0.996712
KSPZV1	4.5 x 10^5 PfSPZ	pre-immunization baseline	protected (P) vs. not protected (NP) at 3 months	ACTN1-AS1	ENSG00000259062	ACTN1 antisense RNA 1 [Source:HGNC Symbol;Acc:HGNC:20131]	-0.0188315	0.594689	0.00543076	0.9415	0.996712
KSPZV1	4.5 x 10^5 PfSPZ	pre-immunization baseline	protected (P) vs. not protected (NP) at 3 months	RP1-178F10.1	ENSG00000260647	novel transcript, antisense to TOP3A	0.0221183	0.389268	0.00542947	0.941507	0.996712
KSPZV1	4.5 x 10^5 PfSPZ	pre-immunization baseline	protected (P) vs. not protected (NP) at 3 months	IFT80	ENSG00000068885	intraflagellar transport 80 [Source:HGNC Symbol;Acc:HGNC:29262]	0.00846555	5.78811	0.00540437	0.941642	0.996795
KSPZV1	4.5 x 10^5 PfSPZ	pre-immunization baseline	protected (P) vs. not protected (NP) at 3 months	PPM1E	ENSG00000175175	protein phosphatase, Mg2+/Mn2+ dependent 1E [Source:HGNC Symbol;Acc:HGNC:19322]	-0.0189649	1.31	0.00537475	0.941802	0.99685
KSPZV1	4.5 x 10^5 PfSPZ	pre-immunization baseline	protected (P) vs. not protected (NP) at 3 months	C12orf75	ENSG00000235162	chromosome 12 open reading frame 75 [Source:HGNC Symbol;Acc:HGNC:35164]	0.0103224	4.89574	0.00533897	0.941996	0.99685
KSPZV1	4.5 x 10^5 PfSPZ	pre-immunization baseline	protected (P) vs. not protected (NP) at 3 months	RP11-775C24.5	ENSG00000277782	novel transcript	-0.013634	1.75333	0.00533604	0.942011	0.99685
KSPZV1	4.5 x 10^5 PfSPZ	pre-immunization baseline	protected (P) vs. not protected (NP) at 3 months	RP11-95I16.4	ENSG00000271670	novel transcript, antisense to WDR11	-0.0173676	1.04706	0.0053318	0.942034	0.99685
KSPZV1	4.5 x 10^5 PfSPZ	pre-immunization baseline	protected (P) vs. not protected (NP) at 3 months	MRPL15	ENSG00000137547	mitochondrial ribosomal protein L15 [Source:HGNC Symbol;Acc:HGNC:14054]	0.00862248	3.07338	0.00530809	0.942163	0.99685
KSPZV1	4.5 x 10^5 PfSPZ	pre-immunization baseline	protected (P) vs. not protected (NP) at 3 months	GAB3	ENSG00000160219	GRB2 associated binding protein 3 [Source:HGNC Symbol;Acc:HGNC:17515]	0.00752245	5.41283	0.00529056	0.942258	0.99685
KSPZV1	4.5 x 10^5 PfSPZ	pre-immunization baseline	protected (P) vs. not protected (NP) at 3 months	CTD-2008E3.1	ENSG00000279923	tec	0.020912	0.442644	0.00527025	0.942369	0.99685
KSPZV1	4.5 x 10^5 PfSPZ	pre-immunization baseline	protected (P) vs. not protected (NP) at 3 months	PILRA	ENSG00000085514	paired immunoglobin like type 2 receptor alpha [Source:HGNC Symbol;Acc:HGNC:20396]	-0.0112843	5.31857	0.00526041	0.942427	0.99685
KSPZV1	4.5 x 10^5 PfSPZ	pre-immunization baseline	protected (P) vs. not protected (NP) at 3 months	TTPAL	ENSG00000124120	alpha tocopherol transfer protein like [Source:HGNC Symbol;Acc:HGNC:16114]	-0.00367661	6.08205	0.00524049	0.942532	0.99685
KSPZV1	4.5 x 10^5 PfSPZ	pre-immunization baseline	protected (P) vs. not protected (NP) at 3 months	TMEM51	ENSG00000171729	transmembrane protein 51 [Source:HGNC Symbol;Acc:HGNC:25488]	0.0256852	0.935708	0.0052313	0.942582	0.99685
KSPZV1	4.5 x 10^5 PfSPZ	pre-immunization baseline	protected (P) vs. not protected (NP) at 3 months	CAMSAP1	ENSG00000130559	calmodulin regulated spectrin associated protein 1 [Source:HGNC Symbol;Acc:HGNC:19946]	0.00471813	5.15508	0.00522847	0.942598	0.99685
KSPZV1	4.5 x 10^5 PfSPZ	pre-immunization baseline	protected (P) vs. not protected (NP) at 3 months	EGLN3	ENSG00000129521	egl-9 family hypoxia inducible factor 3 [Source:HGNC Symbol;Acc:HGNC:14661]	-0.0180147	1.40281	0.00521131	0.942692	0.99685
KSPZV1	4.5 x 10^5 PfSPZ	pre-immunization baseline	protected (P) vs. not protected (NP) at 3 months	C19orf12	ENSG00000131943	chromosome 19 open reading frame 12 [Source:HGNC Symbol;Acc:HGNC:25443]	-0.0047733	5.31813	0.00520851	0.942707	0.99685
KSPZV1	4.5 x 10^5 PfSPZ	pre-immunization baseline	protected (P) vs. not protected (NP) at 3 months	DDIAS	ENSG00000165490	DNA damage induced apoptosis suppressor [Source:HGNC Symbol;Acc:HGNC:26351]	0.0086638	3.38038	0.00520422	0.942731	0.99685
KSPZV1	4.5 x 10^5 PfSPZ	pre-immunization baseline	protected (P) vs. not protected (NP) at 3 months	AC002480.2	ENSG00000238033		-0.0222065	0.754104	0.00520131	0.942747	0.99685
KSPZV1	4.5 x 10^5 PfSPZ	pre-immunization baseline	protected (P) vs. not protected (NP) at 3 months	CTC-325H20.2	ENSG00000266912		0.010223	2.77932	0.005198	0.942765	0.99685
KSPZV1	4.5 x 10^5 PfSPZ	pre-immunization baseline	protected (P) vs. not protected (NP) at 3 months	KDM5D	ENSG00000012817	lysine demethylase 5D [Source:HGNC Symbol;Acc:HGNC:11115]	0.0606984	5.65893	0.00518325	0.942864	0.99685
KSPZV1	4.5 x 10^5 PfSPZ	pre-immunization baseline	protected (P) vs. not protected (NP) at 3 months	AC093673.5	ENSG00000232533	novel transcript	0.0162341	0.727709	0.00517064	0.942915	0.99685
KSPZV1	4.5 x 10^5 PfSPZ	pre-immunization baseline	protected (P) vs. not protected (NP) at 3 months	ZNF14	ENSG00000105708	zinc finger protein 14 [Source:HGNC Symbol;Acc:HGNC:12924]	-0.00671395	4.26605	0.00517035	0.942917	0.99685
KSPZV1	4.5 x 10^5 PfSPZ	pre-immunization baseline	protected (P) vs. not protected (NP) at 3 months	DPY19L2	ENSG00000177990	dpy-19 like 2 [Source:HGNC Symbol;Acc:HGNC:19414]	-0.0299623	1.41868	0.00514201	0.943076	0.99685
KSPZV1	4.5 x 10^5 PfSPZ	pre-immunization baseline	protected (P) vs. not protected (NP) at 3 months	ATP8B3	ENSG00000130270	ATPase phospholipid transporting 8B3 [Source:HGNC Symbol;Acc:HGNC:13535]	0.0182496	1.39988	0.00512132	0.943188	0.99685
KSPZV1	4.5 x 10^5 PfSPZ	pre-immunization baseline	protected (P) vs. not protected (NP) at 3 months	KHDC4	ENSG00000132680	KH domain containing 4, pre-mRNA splicing factor [Source:HGNC Symbol;Acc:HGNC:29145]	-0.00302422	5.95782	0.00510417	0.943283	0.99685
KSPZV1	4.5 x 10^5 PfSPZ	pre-immunization baseline	protected (P) vs. not protected (NP) at 3 months	AC008073.9	ENSG00000223754	novel transcript	-0.0163416	-0.0503199	0.00509636	0.943326	0.99685
KSPZV1	4.5 x 10^5 PfSPZ	pre-immunization baseline	protected (P) vs. not protected (NP) at 3 months	ELOVL7	ENSG00000164181	ELOVL fatty acid elongase 7 [Source:HGNC Symbol;Acc:HGNC:26292]	0.026393	3.38432	0.00509727	0.943332	0.99685
KSPZV1	4.5 x 10^5 PfSPZ	pre-immunization baseline	protected (P) vs. not protected (NP) at 3 months	CCDC77	ENSG00000120647	coiled-coil domain containing 77 [Source:HGNC Symbol;Acc:HGNC:28203]	-0.00611504	3.45249	0.00506763	0.943486	0.99685
KSPZV1	4.5 x 10^5 PfSPZ	pre-immunization baseline	protected (P) vs. not protected (NP) at 3 months	PRRC2B	ENSG00000130723		0.00509198	7.74304	0.00505354	0.943564	0.99685
KSPZV1	4.5 x 10^5 PfSPZ	pre-immunization baseline	protected (P) vs. not protected (NP) at 3 months	ARL10	ENSG00000175414	ADP ribosylation factor like GTPase 10 [Source:HGNC Symbol;Acc:HGNC:22042]	0.00652172	5.80773	0.00505274	0.943569	0.99685
KSPZV1	4.5 x 10^5 PfSPZ	pre-immunization baseline	protected (P) vs. not protected (NP) at 3 months	SNRNP200	ENSG00000144028	small nuclear ribonucleoprotein U5 subunit 200 [Source:HGNC Symbol;Acc:HGNC:30859]	-0.00505661	7.46532	0.00505265	0.943569	0.99685
KSPZV1	4.5 x 10^5 PfSPZ	pre-immunization baseline	protected (P) vs. not protected (NP) at 3 months	RP11-90P5.2	ENSG00000253356	novel transcript	-0.00858115	3.27147	0.00505031	0.943582	0.99685
KSPZV1	4.5 x 10^5 PfSPZ	pre-immunization baseline	protected (P) vs. not protected (NP) at 3 months	DPH2	ENSG00000132768	diphthamide biosynthesis 2 [Source:HGNC Symbol;Acc:HGNC:3004]	0.00759697	4.03475	0.0050407	0.943636	0.99685
KSPZV1	4.5 x 10^5 PfSPZ	pre-immunization baseline	protected (P) vs. not protected (NP) at 3 months	MTMR11	ENSG00000014914	myotubularin related protein 11 [Source:HGNC Symbol;Acc:HGNC:24307]	-0.0136712	3.38915	0.00503841	0.943649	0.99685
KSPZV1	4.5 x 10^5 PfSPZ	pre-immunization baseline	protected (P) vs. not protected (NP) at 3 months	AKAP2	ENSG00000241978		-0.00644303	6.93134	0.00501897	0.943757	0.99685
KSPZV1	4.5 x 10^5 PfSPZ	pre-immunization baseline	protected (P) vs. not protected (NP) at 3 months	RPL39	ENSG00000198918	ribosomal protein L39 [Source:HGNC Symbol;Acc:HGNC:10350]	-0.012548	8.38715	0.00501942	0.943761	0.99685
KSPZV1	4.5 x 10^5 PfSPZ	pre-immunization baseline	protected (P) vs. not protected (NP) at 3 months	INTS14	ENSG00000138614	integrator complex subunit 14 [Source:HGNC Symbol;Acc:HGNC:25372]	-0.00405632	5.06094	0.00500595	0.94383	0.99685
KSPZV1	4.5 x 10^5 PfSPZ	pre-immunization baseline	protected (P) vs. not protected (NP) at 3 months	XYLB	ENSG00000093217	xylulokinase [Source:HGNC Symbol;Acc:HGNC:12839]	0.0123051	1.69326	0.00498935	0.943923	0.99685
KSPZV1	4.5 x 10^5 PfSPZ	pre-immunization baseline	protected (P) vs. not protected (NP) at 3 months	CS	ENSG00000062485	citrate synthase [Source:HGNC Symbol;Acc:HGNC:2422]	-0.00445707	7.00302	0.00498249	0.943962	0.99685
KSPZV1	4.5 x 10^5 PfSPZ	pre-immunization baseline	protected (P) vs. not protected (NP) at 3 months	RP11-212D19.4	ENSG00000255663	novel transcript, RBM7-REXO2 readthrough	0.00548736	4.82844	0.00496466	0.944062	0.99685
KSPZV1	4.5 x 10^5 PfSPZ	pre-immunization baseline	protected (P) vs. not protected (NP) at 3 months	HSP90AB1	ENSG00000096384	heat shock protein 90 alpha family class B member 1 [Source:HGNC Symbol;Acc:HGNC:5258]	-0.00614336	8.18712	0.00496251	0.944074	0.99685
KSPZV1	4.5 x 10^5 PfSPZ	pre-immunization baseline	protected (P) vs. not protected (NP) at 3 months	BCAR3	ENSG00000137936	BCAR3 adaptor protein, NSP family member [Source:HGNC Symbol;Acc:HGNC:973]	-0.0153614	1.93257	0.00492766	0.94427	0.99685
KSPZV1	4.5 x 10^5 PfSPZ	pre-immunization baseline	protected (P) vs. not protected (NP) at 3 months	MCM6	ENSG00000076003	minichromosome maintenance complex component 6 [Source:HGNC Symbol;Acc:HGNC:6949]	0.00956452	5.47928	0.00492571	0.944283	0.99685
KSPZV1	4.5 x 10^5 PfSPZ	pre-immunization baseline	protected (P) vs. not protected (NP) at 3 months	DDX3Y	ENSG00000067048	DEAD-box helicase 3 Y-linked [Source:HGNC Symbol;Acc:HGNC:2699]	0.0587097	5.58231	0.00492706	0.944291	0.99685
KSPZV1	4.5 x 10^5 PfSPZ	pre-immunization baseline	protected (P) vs. not protected (NP) at 3 months	SNX17	ENSG00000115234	sorting nexin 17 [Source:HGNC Symbol;Acc:HGNC:14979]	0.00459586	5.3244	0.00491462	0.944344	0.99685
KSPZV1	4.5 x 10^5 PfSPZ	pre-immunization baseline	protected (P) vs. not protected (NP) at 3 months	OCIAD2	ENSG00000145247	OCIA domain containing 2 [Source:HGNC Symbol;Acc:HGNC:28685]	0.00799761	4.28891	0.00490853	0.944379	0.99685
KSPZV1	4.5 x 10^5 PfSPZ	pre-immunization baseline	protected (P) vs. not protected (NP) at 3 months	RP3-453C12.15	ENSG00000277022	novel transcript	0.0182538	0.483733	0.00490049	0.944424	0.99685
KSPZV1	4.5 x 10^5 PfSPZ	pre-immunization baseline	protected (P) vs. not protected (NP) at 3 months	RP11-30K9.5	ENSG00000259353	novel transcript, antisense to FAM63B	-0.0142245	0.408226	0.00489756	0.944441	0.99685
KSPZV1	4.5 x 10^5 PfSPZ	pre-immunization baseline	protected (P) vs. not protected (NP) at 3 months	GPR160	ENSG00000173890	G protein-coupled receptor 160 [Source:HGNC Symbol;Acc:HGNC:23693]	0.0100892	5.34054	0.00488906	0.944491	0.99685
KSPZV1	4.5 x 10^5 PfSPZ	pre-immunization baseline	protected (P) vs. not protected (NP) at 3 months	VPS39	ENSG00000166887	VPS39 subunit of HOPS complex [Source:HGNC Symbol;Acc:HGNC:20593]	-0.00336266	6.40893	0.0048846	0.944514	0.99685
KSPZV1	4.5 x 10^5 PfSPZ	pre-immunization baseline	protected (P) vs. not protected (NP) at 3 months	GLMN	ENSG00000174842	glomulin, FKBP associated protein [Source:HGNC Symbol;Acc:HGNC:14373]	0.0100423	3.76322	0.00488452	0.944515	0.99685
KSPZV1	4.5 x 10^5 PfSPZ	pre-immunization baseline	protected (P) vs. not protected (NP) at 3 months	ZSWIM6	ENSG00000130449	zinc finger SWIM-type containing 6 [Source:HGNC Symbol;Acc:HGNC:29316]	-0.00606142	6.09372	0.00488146	0.944532	0.99685
KSPZV1	4.5 x 10^5 PfSPZ	pre-immunization baseline	protected (P) vs. not protected (NP) at 3 months	RHOB	ENSG00000143878	ras homolog family member B [Source:HGNC Symbol;Acc:HGNC:668]	-0.0108894	6.49249	0.00488218	0.944533	0.99685
KSPZV1	4.5 x 10^5 PfSPZ	pre-immunization baseline	protected (P) vs. not protected (NP) at 3 months	RP11-1070N10.3	ENSG00000258572	novel transcript	0.0190862	1.59411	0.00484387	0.944746	0.996879
KSPZV1	4.5 x 10^5 PfSPZ	pre-immunization baseline	protected (P) vs. not protected (NP) at 3 months	RP3-475N16.1	ENSG00000231113	novel transcript	0.00998221	2.11877	0.00480454	0.94497	0.996879
KSPZV1	4.5 x 10^5 PfSPZ	pre-immunization baseline	protected (P) vs. not protected (NP) at 3 months	JPX	ENSG00000225470	JPX transcript, XIST activator [Source:HGNC Symbol;Acc:HGNC:37191]	0.00856153	4.90583	0.00479381	0.945031	0.996879
KSPZV1	4.5 x 10^5 PfSPZ	pre-immunization baseline	protected (P) vs. not protected (NP) at 3 months	RP11-11N9.4	ENSG00000247134	novel transcript	0.0222536	0.552955	0.00477862	0.945118	0.996879
KSPZV1	4.5 x 10^5 PfSPZ	pre-immunization baseline	protected (P) vs. not protected (NP) at 3 months	TBCCD1	ENSG00000113838	TBCC domain containing 1 [Source:HGNC Symbol;Acc:HGNC:25546]	-0.00502423	4.54186	0.00477614	0.945133	0.996879
KSPZV1	4.5 x 10^5 PfSPZ	pre-immunization baseline	protected (P) vs. not protected (NP) at 3 months	IRF9	ENSG00000259529	novel transcript	-0.00683471	7.59726	0.00477524	0.945138	0.996879
KSPZV1	4.5 x 10^5 PfSPZ	pre-immunization baseline	protected (P) vs. not protected (NP) at 3 months	ZNF331	ENSG00000130844	zinc finger protein 331 [Source:HGNC Symbol;Acc:HGNC:15489]	0.00700344	4.45279	0.00476734	0.945183	0.996879
KSPZV1	4.5 x 10^5 PfSPZ	pre-immunization baseline	protected (P) vs. not protected (NP) at 3 months	ZNF595	ENSG00000272602	zinc finger protein 595 [Source:HGNC Symbol;Acc:HGNC:27196]	0.0134229	3.73283	0.00476738	0.945184	0.996879
KSPZV1	4.5 x 10^5 PfSPZ	pre-immunization baseline	protected (P) vs. not protected (NP) at 3 months	STAT1	ENSG00000115415	signal transducer and activator of transcription 1 [Source:HGNC Symbol;Acc:HGNC:11362]	-0.0128566	9.41913	0.00476807	0.945185	0.996879
KSPZV1	4.5 x 10^5 PfSPZ	pre-immunization baseline	protected (P) vs. not protected (NP) at 3 months	ATF7-NPFF	ENSG00000267281	ATF7-NPFF readthrough [Source:HGNC Symbol;Acc:HGNC:55073]	0.00599769	3.99316	0.0047648	0.945198	0.996879
KSPZV1	4.5 x 10^5 PfSPZ	pre-immunization baseline	protected (P) vs. not protected (NP) at 3 months	DHX15	ENSG00000109606	DEAH-box helicase 15 [Source:HGNC Symbol;Acc:HGNC:2738]	-0.00385949	7.69877	0.00474611	0.945305	0.996879
KSPZV1	4.5 x 10^5 PfSPZ	pre-immunization baseline	protected (P) vs. not protected (NP) at 3 months	TRBV5-4	ENSG00000230099	T cell receptor beta variable 5-4 [Source:HGNC Symbol;Acc:HGNC:12221]	0.0206786	1.07827	0.0047352	0.945368	0.996879
KSPZV1	4.5 x 10^5 PfSPZ	pre-immunization baseline	protected (P) vs. not protected (NP) at 3 months	GYPC	ENSG00000136732	glycophorin C (Gerbich blood group) [Source:HGNC Symbol;Acc:HGNC:4704]	0.0220289	8.88728	0.0047277	0.945425	0.996879
KSPZV1	4.5 x 10^5 PfSPZ	pre-immunization baseline	protected (P) vs. not protected (NP) at 3 months	SMKR1	ENSG00000240204	small lysine rich protein 1 [Source:HGNC Symbol;Acc:HGNC:43561]	0.0228292	-0.135502	0.00472489	0.945427	0.996879
KSPZV1	4.5 x 10^5 PfSPZ	pre-immunization baseline	protected (P) vs. not protected (NP) at 3 months	CCDC34	ENSG00000109881	coiled-coil domain containing 34 [Source:HGNC Symbol;Acc:HGNC:25079]	0.018008	1.20574	0.00468337	0.945667	0.996879
KSPZV1	4.5 x 10^5 PfSPZ	pre-immunization baseline	protected (P) vs. not protected (NP) at 3 months	OBI1	ENSG00000152193	ORC ubiquitin ligase 1 [Source:HGNC Symbol;Acc:HGNC:20308]	-0.00536281	4.96141	0.00467483	0.945717	0.996879
KSPZV1	4.5 x 10^5 PfSPZ	pre-immunization baseline	protected (P) vs. not protected (NP) at 3 months	CALM2	ENSG00000143933	calmodulin 2 [Source:HGNC Symbol;Acc:HGNC:1445]	0.00520422	7.97186	0.00464888	0.945867	0.996879
KSPZV1	4.5 x 10^5 PfSPZ	pre-immunization baseline	protected (P) vs. not protected (NP) at 3 months	ACER2	ENSG00000177076	alkaline ceramidase 2 [Source:HGNC Symbol;Acc:HGNC:23675]	0.0147917	1.76291	0.00464422	0.945894	0.996879
KSPZV1	4.5 x 10^5 PfSPZ	pre-immunization baseline	protected (P) vs. not protected (NP) at 3 months	KCNMA1	ENSG00000156113	potassium calcium-activated channel subfamily M alpha 1 [Source:HGNC Symbol;Acc:HGNC:6284]	-0.0440423	0.907874	0.00463945	0.94593	0.996879
KSPZV1	4.5 x 10^5 PfSPZ	pre-immunization baseline	protected (P) vs. not protected (NP) at 3 months	RASSF3	ENSG00000153179	Ras association domain family member 3 [Source:HGNC Symbol;Acc:HGNC:14271]	-0.00467699	7.75604	0.0046304	0.945975	0.996879
KSPZV1	4.5 x 10^5 PfSPZ	pre-immunization baseline	protected (P) vs. not protected (NP) at 3 months	MAP3K6	ENSG00000142733	mitogen-activated protein kinase kinase kinase 6 [Source:HGNC Symbol;Acc:HGNC:6858]	-0.0154145	1.44146	0.00462898	0.945983	0.996879
KSPZV1	4.5 x 10^5 PfSPZ	pre-immunization baseline	protected (P) vs. not protected (NP) at 3 months	KAT7	ENSG00000136504	lysine acetyltransferase 7 [Source:HGNC Symbol;Acc:HGNC:17016]	-0.00324292	7.13646	0.00462438	0.94601	0.996879
KSPZV1	4.5 x 10^5 PfSPZ	pre-immunization baseline	protected (P) vs. not protected (NP) at 3 months	DAP-DT	ENSG00000272324	DAP divergent transcript [Source:HGNC Symbol;Acc:HGNC:55214]	-0.0172824	1.79886	0.00462165	0.946026	0.996879
KSPZV1	4.5 x 10^5 PfSPZ	pre-immunization baseline	protected (P) vs. not protected (NP) at 3 months	FUT7	ENSG00000180549	fucosyltransferase 7 [Source:HGNC Symbol;Acc:HGNC:4018]	0.010501	3.66	0.00461558	0.946061	0.996879
KSPZV1	4.5 x 10^5 PfSPZ	pre-immunization baseline	protected (P) vs. not protected (NP) at 3 months	CZIB	ENSG00000162384	CXXC motif containing zinc binding protein [Source:HGNC Symbol;Acc:HGNC:26059]	-0.00472781	4.73147	0.00459745	0.946167	0.996879
KSPZV1	4.5 x 10^5 PfSPZ	pre-immunization baseline	protected (P) vs. not protected (NP) at 3 months	LINC00944	ENSG00000256128	long intergenic non-protein coding RNA 944 [Source:HGNC Symbol;Acc:HGNC:48640]	-0.0247806	0.134051	0.00459128	0.946203	0.996879
KSPZV1	4.5 x 10^5 PfSPZ	pre-immunization baseline	protected (P) vs. not protected (NP) at 3 months	NINJ1	ENSG00000131669	ninjurin 1 [Source:HGNC Symbol;Acc:HGNC:7824]	-0.00979246	5.86638	0.00458215	0.94626	0.996879
KSPZV1	4.5 x 10^5 PfSPZ	pre-immunization baseline	protected (P) vs. not protected (NP) at 3 months	PRUNE2	ENSG00000106772	prune homolog 2 with BCH domain [Source:HGNC Symbol;Acc:HGNC:25209]	0.0216861	3.11129	0.0045821	0.946264	0.996879
KSPZV1	4.5 x 10^5 PfSPZ	pre-immunization baseline	protected (P) vs. not protected (NP) at 3 months	ELMO1-AS1	ENSG00000224101	ELMO1 antisense RNA 1 [Source:HGNC Symbol;Acc:HGNC:40765]	-0.00978981	1.79539	0.0045605	0.946384	0.996879
KSPZV1	4.5 x 10^5 PfSPZ	pre-immunization baseline	protected (P) vs. not protected (NP) at 3 months	AC006547.8	ENSG00000243762	novel transcript, antisense to DGCR8	0.0127177	0.971624	0.00455138	0.946437	0.996879
KSPZV1	4.5 x 10^5 PfSPZ	pre-immunization baseline	protected (P) vs. not protected (NP) at 3 months	DNAH7	ENSG00000118997	dynein axonemal heavy chain 7 [Source:HGNC Symbol;Acc:HGNC:18661]	-0.0336536	0.0381962	0.00452467	0.946595	0.996879
KSPZV1	4.5 x 10^5 PfSPZ	pre-immunization baseline	protected (P) vs. not protected (NP) at 3 months	RP11-715J22.6	ENSG00000260293	novel transcript, intronic to TBC1D24	0.0200872	1.30098	0.00451898	0.946628	0.996879
KSPZV1	4.5 x 10^5 PfSPZ	pre-immunization baseline	protected (P) vs. not protected (NP) at 3 months	SHISAL2A	ENSG00000182183	shisa like 2A [Source:HGNC Symbol;Acc:HGNC:28757]	0.00645486	4.84224	0.00449505	0.946769	0.996879
KSPZV1	4.5 x 10^5 PfSPZ	pre-immunization baseline	protected (P) vs. not protected (NP) at 3 months	PWWP2A	ENSG00000170234	PWWP domain containing 2A [Source:HGNC Symbol;Acc:HGNC:29406]	-0.00334859	6.4447	0.00445921	0.946981	0.996879
KSPZV1	4.5 x 10^5 PfSPZ	pre-immunization baseline	protected (P) vs. not protected (NP) at 3 months	RP11-230C9.4	ENSG00000271265	novel transcript	0.0168938	0.391307	0.00444235	0.947082	0.996879
KSPZV1	4.5 x 10^5 PfSPZ	pre-immunization baseline	protected (P) vs. not protected (NP) at 3 months	RP11-252E2.1	ENSG00000247033	novel transcript, antisense to ZNRF1	-0.0164831	0.814619	0.00444144	0.947087	0.996879
KSPZV1	4.5 x 10^5 PfSPZ	pre-immunization baseline	protected (P) vs. not protected (NP) at 3 months	EXOC8	ENSG00000116903	exocyst complex component 8 [Source:HGNC Symbol;Acc:HGNC:24659]	0.00461613	6.13298	0.0044251	0.947184	0.996879
KSPZV1	4.5 x 10^5 PfSPZ	pre-immunization baseline	protected (P) vs. not protected (NP) at 3 months	MTFR1L	ENSG00000117640	mitochondrial fission regulator 1 like [Source:HGNC Symbol;Acc:HGNC:28836]	0.00596655	4.49665	0.00440001	0.947334	0.996879
KSPZV1	4.5 x 10^5 PfSPZ	pre-immunization baseline	protected (P) vs. not protected (NP) at 3 months	RP11-278C7.3	ENSG00000274105	novel transcript, sense intronic to YARS2	-0.00981872	2.06238	0.00438153	0.947445	0.996879
KSPZV1	4.5 x 10^5 PfSPZ	pre-immunization baseline	protected (P) vs. not protected (NP) at 3 months	MIR503HG	ENSG00000223749	MIR503 host gene [Source:HGNC Symbol;Acc:HGNC:28258]	0.0231567	0.182425	0.00438005	0.947453	0.996879
KSPZV1	4.5 x 10^5 PfSPZ	pre-immunization baseline	protected (P) vs. not protected (NP) at 3 months	RHEX	ENSG00000263961	regulator of hemoglobinization and erythroid cell expansion [Source:HGNC Symbol;Acc:HGNC:25341]	0.0137691	2.34873	0.00436948	0.947517	0.996879
KSPZV1	4.5 x 10^5 PfSPZ	pre-immunization baseline	protected (P) vs. not protected (NP) at 3 months	H2AC16	ENSG00000276903	H2A clustered histone 16 [Source:HGNC Symbol;Acc:HGNC:4730]	0.0161105	3.92568	0.00434809	0.947652	0.996879
KSPZV1	4.5 x 10^5 PfSPZ	pre-immunization baseline	protected (P) vs. not protected (NP) at 3 months	CTD-3138B18.6	ENSG00000268201	novel transcript, sense intronic to ZNF544	-0.0156604	0.962381	0.00432753	0.947769	0.996879
KSPZV1	4.5 x 10^5 PfSPZ	pre-immunization baseline	protected (P) vs. not protected (NP) at 3 months	RPUSD2	ENSG00000166133	RNA pseudouridine synthase domain containing 2 [Source:HGNC Symbol;Acc:HGNC:24180]	0.00677166	3.27552	0.00432279	0.947797	0.996879
KSPZV1	4.5 x 10^5 PfSPZ	pre-immunization baseline	protected (P) vs. not protected (NP) at 3 months	JAK2	ENSG00000096968	Janus kinase 2 [Source:HGNC Symbol;Acc:HGNC:6192]	-0.00944588	7.50144	0.00432233	0.947803	0.996879
KSPZV1	4.5 x 10^5 PfSPZ	pre-immunization baseline	protected (P) vs. not protected (NP) at 3 months	DNHD1	ENSG00000179532	dynein heavy chain domain 1 [Source:HGNC Symbol;Acc:HGNC:26532]	0.0059656	4.80362	0.00431524	0.947843	0.996879
KSPZV1	4.5 x 10^5 PfSPZ	pre-immunization baseline	protected (P) vs. not protected (NP) at 3 months	RP11-139H15.5	ENSG00000276533	novel transcript, sense intronic to RAB27A	0.0146467	1.39538	0.00430693	0.947893	0.996879
KSPZV1	4.5 x 10^5 PfSPZ	pre-immunization baseline	protected (P) vs. not protected (NP) at 3 months	DDX5	ENSG00000108654	DEAD-box helicase 5 [Source:HGNC Symbol;Acc:HGNC:2746]	-0.00401578	9.2413	0.00429627	0.947958	0.996879
KSPZV1	4.5 x 10^5 PfSPZ	pre-immunization baseline	protected (P) vs. not protected (NP) at 3 months	RNFT1-DT	ENSG00000267302	RNFT1 divergent transcript [Source:HGNC Symbol;Acc:HGNC:51346]	0.020161	0.683244	0.0042625	0.948162	0.996879
KSPZV1	4.5 x 10^5 PfSPZ	pre-immunization baseline	protected (P) vs. not protected (NP) at 3 months	PFDN4	ENSG00000101132	prefoldin subunit 4 [Source:HGNC Symbol;Acc:HGNC:8868]	-0.0210571	3.28578	0.00425083	0.948241	0.996879
KSPZV1	4.5 x 10^5 PfSPZ	pre-immunization baseline	protected (P) vs. not protected (NP) at 3 months	GUCD1	ENSG00000138867	guanylyl cyclase domain containing 1 [Source:HGNC Symbol;Acc:HGNC:14237]	-0.0107803	7.77821	0.00424523	0.948273	0.996879
KSPZV1	4.5 x 10^5 PfSPZ	pre-immunization baseline	protected (P) vs. not protected (NP) at 3 months	DSN1	ENSG00000149636	DSN1 component of MIS12 kinetochore complex [Source:HGNC Symbol;Acc:HGNC:16165]	-0.00724284	3.53857	0.00424187	0.948288	0.996879
KSPZV1	4.5 x 10^5 PfSPZ	pre-immunization baseline	protected (P) vs. not protected (NP) at 3 months	TOR2A	ENSG00000160404	torsin family 2 member A [Source:HGNC Symbol;Acc:HGNC:11996]	0.00663619	4.24623	0.00423755	0.948314	0.996879
KSPZV1	4.5 x 10^5 PfSPZ	pre-immunization baseline	protected (P) vs. not protected (NP) at 3 months	ZFY	ENSG00000067646	zinc finger protein Y-linked [Source:HGNC Symbol;Acc:HGNC:12870]	0.0509631	4.34435	0.00423196	0.948364	0.996879
KSPZV1	4.5 x 10^5 PfSPZ	pre-immunization baseline	protected (P) vs. not protected (NP) at 3 months	ATP2C2-AS1	ENSG00000261286	ATP2C2 antisense RNA 1 [Source:HGNC Symbol;Acc:HGNC:53167]	0.0239706	0.772926	0.0042288	0.948367	0.996879
KSPZV1	4.5 x 10^5 PfSPZ	pre-immunization baseline	protected (P) vs. not protected (NP) at 3 months	LSM6	ENSG00000164167	LSM6 homolog, U6 small nuclear RNA and mRNA degradation associated [Source:HGNC Symbol;Acc:HGNC:17017]	0.00494076	4.81765	0.00420297	0.948525	0.996879
KSPZV1	4.5 x 10^5 PfSPZ	pre-immunization baseline	protected (P) vs. not protected (NP) at 3 months	GNPAT	ENSG00000116906	glyceronephosphate O-acyltransferase [Source:HGNC Symbol;Acc:HGNC:4416]	0.00303606	5.74241	0.00419885	0.94855	0.996879
KSPZV1	4.5 x 10^5 PfSPZ	pre-immunization baseline	protected (P) vs. not protected (NP) at 3 months	HAUS1	ENSG00000152240	HAUS augmin like complex subunit 1 [Source:HGNC Symbol;Acc:HGNC:25174]	0.00927536	4.06787	0.00419179	0.948593	0.996879
KSPZV1	4.5 x 10^5 PfSPZ	pre-immunization baseline	protected (P) vs. not protected (NP) at 3 months	SLC24A1	ENSG00000074621	solute carrier family 24 member 1 [Source:HGNC Symbol;Acc:HGNC:10975]	0.00467653	5.31548	0.00418984	0.948605	0.996879
KSPZV1	4.5 x 10^5 PfSPZ	pre-immunization baseline	protected (P) vs. not protected (NP) at 3 months	NCOA5	ENSG00000124160	nuclear receptor coactivator 5 [Source:HGNC Symbol;Acc:HGNC:15909]	-0.00527348	5.65369	0.00418751	0.94862	0.996879
KSPZV1	4.5 x 10^5 PfSPZ	pre-immunization baseline	protected (P) vs. not protected (NP) at 3 months	RWDD2A	ENSG00000013392	RWD domain containing 2A [Source:HGNC Symbol;Acc:HGNC:21385]	-0.0105377	2.8036	0.00417938	0.948669	0.996879
KSPZV1	4.5 x 10^5 PfSPZ	pre-immunization baseline	protected (P) vs. not protected (NP) at 3 months	RIPK2	ENSG00000104312	receptor interacting serine/threonine kinase 2 [Source:HGNC Symbol;Acc:HGNC:10020]	-0.00730494	4.89387	0.00417881	0.948673	0.996879
KSPZV1	4.5 x 10^5 PfSPZ	pre-immunization baseline	protected (P) vs. not protected (NP) at 3 months	TMC6	ENSG00000141524	transmembrane channel like 6 [Source:HGNC Symbol;Acc:HGNC:18021]	-0.00393089	6.41955	0.00417041	0.948724	0.996879
KSPZV1	4.5 x 10^5 PfSPZ	pre-immunization baseline	protected (P) vs. not protected (NP) at 3 months	PAK1	ENSG00000149269	p21 (RAC1) activated kinase 1 [Source:HGNC Symbol;Acc:HGNC:8590]	0.00766469	6.58841	0.00416147	0.94878	0.996879
KSPZV1	4.5 x 10^5 PfSPZ	pre-immunization baseline	protected (P) vs. not protected (NP) at 3 months	ZNF257	ENSG00000197134	zinc finger protein 257 [Source:HGNC Symbol;Acc:HGNC:13498]	-0.0150925	3.06144	0.00415376	0.948828	0.996879
KSPZV1	4.5 x 10^5 PfSPZ	pre-immunization baseline	protected (P) vs. not protected (NP) at 3 months	CREM	ENSG00000095794	cAMP responsive element modulator [Source:HGNC Symbol;Acc:HGNC:2352]	0.00701047	3.58164	0.00413644	0.948933	0.996879
KSPZV1	4.5 x 10^5 PfSPZ	pre-immunization baseline	protected (P) vs. not protected (NP) at 3 months	ZNF672	ENSG00000171161	zinc finger protein 672 [Source:HGNC Symbol;Acc:HGNC:26179]	0.00517443	5.71026	0.0041348	0.948944	0.996879
KSPZV1	4.5 x 10^5 PfSPZ	pre-immunization baseline	protected (P) vs. not protected (NP) at 3 months	ETS1	ENSG00000134954	ETS proto-oncogene 1, transcription factor [Source:HGNC Symbol;Acc:HGNC:3488]	0.00581271	10.0915	0.00413284	0.948956	0.996879
KSPZV1	4.5 x 10^5 PfSPZ	pre-immunization baseline	protected (P) vs. not protected (NP) at 3 months	UTP14A	ENSG00000156697	UTP14A small subunit processome component [Source:HGNC Symbol;Acc:HGNC:10665]	0.00520382	4.08181	0.00412364	0.949012	0.996879
KSPZV1	4.5 x 10^5 PfSPZ	pre-immunization baseline	protected (P) vs. not protected (NP) at 3 months	RP11-758P17.2	ENSG00000241357	novel transcript	-0.0117772	0.562799	0.00412309	0.949016	0.996879
KSPZV1	4.5 x 10^5 PfSPZ	pre-immunization baseline	protected (P) vs. not protected (NP) at 3 months	GPRASP2	ENSG00000158301	G protein-coupled receptor associated sorting protein 2 [Source:HGNC Symbol;Acc:HGNC:25169]	-0.0269519	0.708391	0.00410624	0.94912	0.996879
KSPZV1	4.5 x 10^5 PfSPZ	pre-immunization baseline	protected (P) vs. not protected (NP) at 3 months	RPH3A	ENSG00000089169	rabphilin 3A [Source:HGNC Symbol;Acc:HGNC:17056]	0.0309964	1.66564	0.00410718	0.94912	0.996879
KSPZV1	4.5 x 10^5 PfSPZ	pre-immunization baseline	protected (P) vs. not protected (NP) at 3 months	MTLN	ENSG00000175701	mitoregulin [Source:HGNC Symbol;Acc:HGNC:27339]	-0.0127855	1.67394	0.00410616	0.94912	0.996879
KSPZV1	4.5 x 10^5 PfSPZ	pre-immunization baseline	protected (P) vs. not protected (NP) at 3 months	GATB	ENSG00000059691	glutamyl-tRNA amidotransferase subunit B [Source:HGNC Symbol;Acc:HGNC:8849]	-0.0060401	3.87276	0.00408925	0.949225	0.996879
KSPZV1	4.5 x 10^5 PfSPZ	pre-immunization baseline	protected (P) vs. not protected (NP) at 3 months	NHS	ENSG00000188158	NHS actin remodeling regulator [Source:HGNC Symbol;Acc:HGNC:7820]	0.0258408	1.18468	0.00408774	0.949235	0.996879
KSPZV1	4.5 x 10^5 PfSPZ	pre-immunization baseline	protected (P) vs. not protected (NP) at 3 months	PNPLA1	ENSG00000180316	patatin like phospholipase domain containing 1 [Source:HGNC Symbol;Acc:HGNC:21246]	0.0223964	0.989197	0.00408613	0.949245	0.996879
KSPZV1	4.5 x 10^5 PfSPZ	pre-immunization baseline	protected (P) vs. not protected (NP) at 3 months	C1orf56	ENSG00000143443	chromosome 1 open reading frame 56 [Source:HGNC Symbol;Acc:HGNC:26045]	-0.00563234	4.53767	0.00408343	0.949261	0.996879
KSPZV1	4.5 x 10^5 PfSPZ	pre-immunization baseline	protected (P) vs. not protected (NP) at 3 months	CTU1	ENSG00000142544	cytosolic thiouridylase subunit 1 [Source:HGNC Symbol;Acc:HGNC:29590]	0.0129804	2.29866	0.00408334	0.949262	0.996879
KSPZV1	4.5 x 10^5 PfSPZ	pre-immunization baseline	protected (P) vs. not protected (NP) at 3 months	CXCL16	ENSG00000161921	C-X-C motif chemokine ligand 16 [Source:HGNC Symbol;Acc:HGNC:16642]	0.0116074	4.91499	0.00408199	0.949275	0.996879
KSPZV1	4.5 x 10^5 PfSPZ	pre-immunization baseline	protected (P) vs. not protected (NP) at 3 months	DNAJC8	ENSG00000126698	DnaJ heat shock protein family (Hsp40) member C8 [Source:HGNC Symbol;Acc:HGNC:15470]	0.0039489	6.60083	0.00407779	0.949296	0.996879
KSPZV1	4.5 x 10^5 PfSPZ	pre-immunization baseline	protected (P) vs. not protected (NP) at 3 months	CTD-2525I3.3	ENSG00000268015	novel transcript, antisense to PPP2R1A	0.007225	1.86421	0.00407752	0.949298	0.996879
KSPZV1	4.5 x 10^5 PfSPZ	pre-immunization baseline	protected (P) vs. not protected (NP) at 3 months	RP11-345P4.9	ENSG00000272106	artifact	-0.0124594	2.55494	0.00407456	0.949316	0.996879
KSPZV1	4.5 x 10^5 PfSPZ	pre-immunization baseline	protected (P) vs. not protected (NP) at 3 months	CDH13	ENSG00000140945	cadherin 13 [Source:HGNC Symbol;Acc:HGNC:1753]	-0.0162671	2.333	0.00406175	0.949396	0.996879
KSPZV1	4.5 x 10^5 PfSPZ	pre-immunization baseline	protected (P) vs. not protected (NP) at 3 months	KIAA0930	ENSG00000100364	KIAA0930 [Source:HGNC Symbol;Acc:HGNC:1314]	0.00597378	6.01241	0.00404541	0.949498	0.996879
KSPZV1	4.5 x 10^5 PfSPZ	pre-immunization baseline	protected (P) vs. not protected (NP) at 3 months	CTD-2555O16.2	ENSG00000258824	novel transcript	-0.00798971	2.14297	0.00403514	0.949562	0.996879
KSPZV1	4.5 x 10^5 PfSPZ	pre-immunization baseline	protected (P) vs. not protected (NP) at 3 months	DERA	ENSG00000023697	deoxyribose-phosphate aldolase [Source:HGNC Symbol;Acc:HGNC:24269]	0.00442851	4.37093	0.00402931	0.949598	0.996879
KSPZV1	4.5 x 10^5 PfSPZ	pre-immunization baseline	protected (P) vs. not protected (NP) at 3 months	BRD3	ENSG00000169925	bromodomain containing 3 [Source:HGNC Symbol;Acc:HGNC:1104]	0.00423803	5.73527	0.00402539	0.949623	0.996879
KSPZV1	4.5 x 10^5 PfSPZ	pre-immunization baseline	protected (P) vs. not protected (NP) at 3 months	APIP	ENSG00000149089	APAF1 interacting protein [Source:HGNC Symbol;Acc:HGNC:17581]	-0.00821706	3.05634	0.00402165	0.949646	0.996879
KSPZV1	4.5 x 10^5 PfSPZ	pre-immunization baseline	protected (P) vs. not protected (NP) at 3 months	EDRF1	ENSG00000107938	erythroid differentiation regulatory factor 1 [Source:HGNC Symbol;Acc:HGNC:24640]	0.00404614	5.81589	0.00401992	0.949657	0.996879
KSPZV1	4.5 x 10^5 PfSPZ	pre-immunization baseline	protected (P) vs. not protected (NP) at 3 months	MRFAP1L1	ENSG00000178988	Morf4 family associated protein 1 like 1 [Source:HGNC Symbol;Acc:HGNC:28796]	0.00483574	6.21164	0.0039845	0.949879	0.996879
KSPZV1	4.5 x 10^5 PfSPZ	pre-immunization baseline	protected (P) vs. not protected (NP) at 3 months	RP11-474P2.5	ENSG00000274591	novel transcript, sense intronic to SLC38A1	-0.0121432	0.886919	0.00396965	0.949972	0.996879
KSPZV1	4.5 x 10^5 PfSPZ	pre-immunization baseline	protected (P) vs. not protected (NP) at 3 months	RP11-449P15.1	ENSG00000257607	novel transcript, antisense to GPR146	0.0228603	4.79106	0.00395301	0.95009	0.996879
KSPZV1	4.5 x 10^5 PfSPZ	pre-immunization baseline	protected (P) vs. not protected (NP) at 3 months	RP11-46C24.7	ENSG00000259877	novel transcript, antisense to ZNF778	0.0106422	3.21859	0.00394531	0.950126	0.996879
KSPZV1	4.5 x 10^5 PfSPZ	pre-immunization baseline	protected (P) vs. not protected (NP) at 3 months	PRMT3	ENSG00000185238	protein arginine methyltransferase 3 [Source:HGNC Symbol;Acc:HGNC:30163]	-0.00465083	5.36257	0.00394491	0.950128	0.996879
KSPZV1	4.5 x 10^5 PfSPZ	pre-immunization baseline	protected (P) vs. not protected (NP) at 3 months	CTD-3105H18.18	ENSG00000269755	novel transcript	-0.0168685	-0.162284	0.00394098	0.950153	0.996879
KSPZV1	4.5 x 10^5 PfSPZ	pre-immunization baseline	protected (P) vs. not protected (NP) at 3 months	AC009133.21	ENSG00000275857	novel transcript, antisense to KIF22	-0.0114023	1.28718	0.00393719	0.950177	0.996879
KSPZV1	4.5 x 10^5 PfSPZ	pre-immunization baseline	protected (P) vs. not protected (NP) at 3 months	CD4	ENSG00000010610	CD4 molecule [Source:HGNC Symbol;Acc:HGNC:1678]	0.00540145	7.07909	0.00393616	0.950183	0.996879
KSPZV1	4.5 x 10^5 PfSPZ	pre-immunization baseline	protected (P) vs. not protected (NP) at 3 months	CRYBG1	ENSG00000112297	crystallin beta-gamma domain containing 1 [Source:HGNC Symbol;Acc:HGNC:356]	-0.00376875	7.47617	0.00393218	0.950209	0.996879
KSPZV1	4.5 x 10^5 PfSPZ	pre-immunization baseline	protected (P) vs. not protected (NP) at 3 months	PWWP2B	ENSG00000171813	PWWP domain containing 2B [Source:HGNC Symbol;Acc:HGNC:25150]	-0.0075274	3.90766	0.00392592	0.950248	0.996879
KSPZV1	4.5 x 10^5 PfSPZ	pre-immunization baseline	protected (P) vs. not protected (NP) at 3 months	C4orf46	ENSG00000205208	chromosome 4 open reading frame 46 [Source:HGNC Symbol;Acc:HGNC:27320]	0.00668784	4.18712	0.00389419	0.950449	0.996879
KSPZV1	4.5 x 10^5 PfSPZ	pre-immunization baseline	protected (P) vs. not protected (NP) at 3 months	CTC-448F2.4	ENSG00000267006	novel transcript	-0.0131627	2.90177	0.00389273	0.950459	0.996879
KSPZV1	4.5 x 10^5 PfSPZ	pre-immunization baseline	protected (P) vs. not protected (NP) at 3 months	CCNH	ENSG00000134480	cyclin H [Source:HGNC Symbol;Acc:HGNC:1594]	0.00521473	6.69632	0.00388119	0.950532	0.996879
KSPZV1	4.5 x 10^5 PfSPZ	pre-immunization baseline	protected (P) vs. not protected (NP) at 3 months	SLC38A11	ENSG00000169507	solute carrier family 38 member 11 [Source:HGNC Symbol;Acc:HGNC:26836]	-0.0259968	0.839557	0.00387473	0.950573	0.996879
KSPZV1	4.5 x 10^5 PfSPZ	pre-immunization baseline	protected (P) vs. not protected (NP) at 3 months	ZNF320	ENSG00000182986	zinc finger protein 320 [Source:HGNC Symbol;Acc:HGNC:13842]	0.00597179	4.75964	0.00386741	0.95062	0.996879
KSPZV1	4.5 x 10^5 PfSPZ	pre-immunization baseline	protected (P) vs. not protected (NP) at 3 months	DPH6	ENSG00000134146	diphthamine biosynthesis 6 [Source:HGNC Symbol;Acc:HGNC:30543]	-0.012014	3.88889	0.00385865	0.950678	0.996879
KSPZV1	4.5 x 10^5 PfSPZ	pre-immunization baseline	protected (P) vs. not protected (NP) at 3 months	TNFRSF17	ENSG00000048462	TNF receptor superfamily member 17 [Source:HGNC Symbol;Acc:HGNC:11913]	-0.0152164	4.08484	0.00385251	0.950721	0.996879
KSPZV1	4.5 x 10^5 PfSPZ	pre-immunization baseline	protected (P) vs. not protected (NP) at 3 months	RP13-923O23.7	ENSG00000280193	TEC	0.0172911	0.765936	0.00384941	0.950735	0.996879
KSPZV1	4.5 x 10^5 PfSPZ	pre-immunization baseline	protected (P) vs. not protected (NP) at 3 months	USP4	ENSG00000114316	ubiquitin specific peptidase 4 [Source:HGNC Symbol;Acc:HGNC:12627]	0.00344559	6.96246	0.00384539	0.95076	0.996879
KSPZV1	4.5 x 10^5 PfSPZ	pre-immunization baseline	protected (P) vs. not protected (NP) at 3 months	RNLS	ENSG00000184719	renalase, FAD dependent amine oxidase [Source:HGNC Symbol;Acc:HGNC:25641]	-0.0116669	2.00365	0.00383753	0.950811	0.996879
KSPZV1	4.5 x 10^5 PfSPZ	pre-immunization baseline	protected (P) vs. not protected (NP) at 3 months	RP11-463D19.1	ENSG00000254538	novel transcript	-0.0159174	0.27567	0.00381301	0.950968	0.996879
KSPZV1	4.5 x 10^5 PfSPZ	pre-immunization baseline	protected (P) vs. not protected (NP) at 3 months	TADA2B	ENSG00000173011	transcriptional adaptor 2B [Source:HGNC Symbol;Acc:HGNC:30781]	0.00319209	5.99604	0.00379806	0.951064	0.996879
KSPZV1	4.5 x 10^5 PfSPZ	pre-immunization baseline	protected (P) vs. not protected (NP) at 3 months	CCS	ENSG00000173992	copper chaperone for superoxide dismutase [Source:HGNC Symbol;Acc:HGNC:1613]	0.00964303	3.55489	0.00378566	0.951144	0.996879
KSPZV1	4.5 x 10^5 PfSPZ	pre-immunization baseline	protected (P) vs. not protected (NP) at 3 months	GPI	ENSG00000105220	glucose-6-phosphate isomerase [Source:HGNC Symbol;Acc:HGNC:4458]	-0.00537104	5.99396	0.00378088	0.951175	0.996879
KSPZV1	4.5 x 10^5 PfSPZ	pre-immunization baseline	protected (P) vs. not protected (NP) at 3 months	RP1-149A16.3	ENSG00000230736	novel transcript	0.0163193	0.519495	0.00375674	0.951331	0.996879
KSPZV1	4.5 x 10^5 PfSPZ	pre-immunization baseline	protected (P) vs. not protected (NP) at 3 months	AP4M1	ENSG00000221838	adaptor related protein complex 4 subunit mu 1 [Source:HGNC Symbol;Acc:HGNC:574]	0.00673772	4.11721	0.00374454	0.95141	0.996879
KSPZV1	4.5 x 10^5 PfSPZ	pre-immunization baseline	protected (P) vs. not protected (NP) at 3 months	SF3A1	ENSG00000099995	splicing factor 3a subunit 1 [Source:HGNC Symbol;Acc:HGNC:10765]	0.00564934	7.27008	0.00374045	0.951436	0.996879
KSPZV1	4.5 x 10^5 PfSPZ	pre-immunization baseline	protected (P) vs. not protected (NP) at 3 months	NNT-AS1	ENSG00000248092	NNT antisense RNA 1 [Source:HGNC Symbol;Acc:HGNC:49005]	0.00651448	4.69972	0.00373962	0.951441	0.996879
KSPZV1	4.5 x 10^5 PfSPZ	pre-immunization baseline	protected (P) vs. not protected (NP) at 3 months	CTD-2369P2.10	ENSG00000167807	novel transcript	0.018199	0.55549	0.00373381	0.951479	0.996879
KSPZV1	4.5 x 10^5 PfSPZ	pre-immunization baseline	protected (P) vs. not protected (NP) at 3 months	RP11-568J23.4	ENSG00000269898	novel transcript, antisense to C16orf74	0.0151688	1.20645	0.00373264	0.951487	0.996879
KSPZV1	4.5 x 10^5 PfSPZ	pre-immunization baseline	protected (P) vs. not protected (NP) at 3 months	RP11-168K11.2	ENSG00000237073	novel transcript	-0.0159839	0.426713	0.00371828	0.95158	0.996879
KSPZV1	4.5 x 10^5 PfSPZ	pre-immunization baseline	protected (P) vs. not protected (NP) at 3 months	FASTKD5	ENSG00000215251	FAST kinase domains 5 [Source:HGNC Symbol;Acc:HGNC:25790]	0.00402431	4.91192	0.00371113	0.951627	0.996879
KSPZV1	4.5 x 10^5 PfSPZ	pre-immunization baseline	protected (P) vs. not protected (NP) at 3 months	MPV17L2	ENSG00000254858	MPV17 mitochondrial inner membrane protein like 2 [Source:HGNC Symbol;Acc:HGNC:28177]	0.00893974	2.67615	0.00370608	0.951659	0.996879
KSPZV1	4.5 x 10^5 PfSPZ	pre-immunization baseline	protected (P) vs. not protected (NP) at 3 months	TNFAIP8	ENSG00000145779	TNF alpha induced protein 8 [Source:HGNC Symbol;Acc:HGNC:17260]	-0.00301474	8.35618	0.00370337	0.951677	0.996879
KSPZV1	4.5 x 10^5 PfSPZ	pre-immunization baseline	protected (P) vs. not protected (NP) at 3 months	ZNF571	ENSG00000180479	zinc finger protein 571 [Source:HGNC Symbol;Acc:HGNC:25000]	-0.00709396	3.63908	0.00369957	0.951702	0.996879
KSPZV1	4.5 x 10^5 PfSPZ	pre-immunization baseline	protected (P) vs. not protected (NP) at 3 months	NQO1	ENSG00000181019	NAD(P)H quinone dehydrogenase 1 [Source:HGNC Symbol;Acc:HGNC:2874]	-0.0137102	1.77498	0.00369432	0.951736	0.996879
KSPZV1	4.5 x 10^5 PfSPZ	pre-immunization baseline	protected (P) vs. not protected (NP) at 3 months	PLEKHA2	ENSG00000169499	pleckstrin homology domain containing A2 [Source:HGNC Symbol;Acc:HGNC:14336]	0.00421318	8.10432	0.00368326	0.951808	0.996879
KSPZV1	4.5 x 10^5 PfSPZ	pre-immunization baseline	protected (P) vs. not protected (NP) at 3 months	PPP1R13L	ENSG00000104881	protein phosphatase 1 regulatory subunit 13 like [Source:HGNC Symbol;Acc:HGNC:18838]	-0.0131007	1.86181	0.00367776	0.951844	0.996879
KSPZV1	4.5 x 10^5 PfSPZ	pre-immunization baseline	protected (P) vs. not protected (NP) at 3 months	PAFAH2	ENSG00000158006	platelet activating factor acetylhydrolase 2 [Source:HGNC Symbol;Acc:HGNC:8579]	0.00583974	4.58189	0.00367495	0.951863	0.996879
KSPZV1	4.5 x 10^5 PfSPZ	pre-immunization baseline	protected (P) vs. not protected (NP) at 3 months	ICAM4	ENSG00000105371	intercellular adhesion molecule 4 (Landsteiner-Wiener blood group) [Source:HGNC Symbol;Acc:HGNC:5347]	-0.0217264	1.30117	0.00365345	0.952003	0.996879
KSPZV1	4.5 x 10^5 PfSPZ	pre-immunization baseline	protected (P) vs. not protected (NP) at 3 months	ZNF445	ENSG00000185219	zinc finger protein 445 [Source:HGNC Symbol;Acc:HGNC:21018]	0.00392648	6.03267	0.00365285	0.952007	0.996879
KSPZV1	4.5 x 10^5 PfSPZ	pre-immunization baseline	protected (P) vs. not protected (NP) at 3 months	DKC1	ENSG00000130826	dyskerin pseudouridine synthase 1 [Source:HGNC Symbol;Acc:HGNC:2890]	-0.00414422	4.93834	0.00364571	0.952054	0.996879
KSPZV1	4.5 x 10^5 PfSPZ	pre-immunization baseline	protected (P) vs. not protected (NP) at 3 months	ST8SIA6	ENSG00000148488	ST8 alpha-N-acetyl-neuraminide alpha-2,8-sialyltransferase 6 [Source:HGNC Symbol;Acc:HGNC:23317]	0.0186674	1.16242	0.00364358	0.952068	0.996879
KSPZV1	4.5 x 10^5 PfSPZ	pre-immunization baseline	protected (P) vs. not protected (NP) at 3 months	GASK1B	ENSG00000164125	golgi associated kinase 1B [Source:HGNC Symbol;Acc:HGNC:25312]	-0.010264	5.47823	0.00363697	0.952117	0.996879
KSPZV1	4.5 x 10^5 PfSPZ	pre-immunization baseline	protected (P) vs. not protected (NP) at 3 months	AP4B1-AS1	ENSG00000226167	AP4B1 antisense RNA 1 [Source:HGNC Symbol;Acc:HGNC:44114]	0.00597937	3.28444	0.00362581	0.952185	0.996892
KSPZV1	4.5 x 10^5 PfSPZ	pre-immunization baseline	protected (P) vs. not protected (NP) at 3 months	CHURC1-FNTB	ENSG00000125954	CHURC1-FNTB readthrough [Source:HGNC Symbol;Acc:HGNC:42960]	0.00472628	4.87551	0.00360171	0.952344	0.996999
KSPZV1	4.5 x 10^5 PfSPZ	pre-immunization baseline	protected (P) vs. not protected (NP) at 3 months	ZNF181	ENSG00000197841	zinc finger protein 181 [Source:HGNC Symbol;Acc:HGNC:12971]	-0.00699375	4.29775	0.00358411	0.952461	0.997061
KSPZV1	4.5 x 10^5 PfSPZ	pre-immunization baseline	protected (P) vs. not protected (NP) at 3 months	ARHGEF33	ENSG00000214694	Rho guanine nucleotide exchange factor 33 [Source:HGNC Symbol;Acc:HGNC:37252]	0.015039	1.57768	0.00354324	0.952732	0.997286
KSPZV1	4.5 x 10^5 PfSPZ	pre-immunization baseline	protected (P) vs. not protected (NP) at 3 months	SCARNA15	ENSG00000252690	TEC	0.0077182	3.37635	0.00352871	0.952829	0.997328
KSPZV1	4.5 x 10^5 PfSPZ	pre-immunization baseline	protected (P) vs. not protected (NP) at 3 months	SPATA41	ENSG00000189419	spermatogenesis associated 41 [Source:HGNC Symbol;Acc:HGNC:48613]	-0.0244205	0.22261	0.00349402	0.953061	0.997481
KSPZV1	4.5 x 10^5 PfSPZ	pre-immunization baseline	protected (P) vs. not protected (NP) at 3 months	TFB1M	ENSG00000029639	transcription factor B1, mitochondrial [Source:HGNC Symbol;Acc:HGNC:17037]	-0.00444409	4.19098	0.0034871	0.953108	0.997481
KSPZV1	4.5 x 10^5 PfSPZ	pre-immunization baseline	protected (P) vs. not protected (NP) at 3 months	RP11-196G11.3	ENSG00000280160	novel transcript	0.0142336	1.60612	0.00348138	0.953146	0.997481
KSPZV1	4.5 x 10^5 PfSPZ	pre-immunization baseline	protected (P) vs. not protected (NP) at 3 months	RP11-126O1.6	ENSG00000275418	novel transcript	0.0146354	0.373798	0.00344958	0.95336	0.997594
KSPZV1	4.5 x 10^5 PfSPZ	pre-immunization baseline	protected (P) vs. not protected (NP) at 3 months	PRAF2	ENSG00000243279	PRA1 domain family member 2 [Source:HGNC Symbol;Acc:HGNC:28911]	-0.00607519	4.02535	0.00344084	0.953419	0.997594
KSPZV1	4.5 x 10^5 PfSPZ	pre-immunization baseline	protected (P) vs. not protected (NP) at 3 months	GARRE1	ENSG00000166398	granule associated Rac and RHOG effector 1 [Source:HGNC Symbol;Acc:HGNC:29016]	0.00497262	4.70471	0.00344005	0.953425	0.997594
KSPZV1	4.5 x 10^5 PfSPZ	pre-immunization baseline	protected (P) vs. not protected (NP) at 3 months	RP11-402L5.1	ENSG00000253539	novel transcript	0.0161155	0.0154733	0.00342641	0.953517	0.997631
KSPZV1	4.5 x 10^5 PfSPZ	pre-immunization baseline	protected (P) vs. not protected (NP) at 3 months	CEP250	ENSG00000126001	centrosomal protein 250 [Source:HGNC Symbol;Acc:HGNC:1859]	-0.00407264	5.7104	0.00341723	0.953579	0.997633
KSPZV1	4.5 x 10^5 PfSPZ	pre-immunization baseline	protected (P) vs. not protected (NP) at 3 months	CTNNA1	ENSG00000044115	catenin alpha 1 [Source:HGNC Symbol;Acc:HGNC:2509]	0.0091528	5.41544	0.00340992	0.953632	0.997633
KSPZV1	4.5 x 10^5 PfSPZ	pre-immunization baseline	protected (P) vs. not protected (NP) at 3 months	NIFK	ENSG00000155438	nucleolar protein interacting with the FHA domain of MKI67 [Source:HGNC Symbol;Acc:HGNC:17838]	-0.00468324	5.46731	0.00338808	0.953777	0.997725
KSPZV1	4.5 x 10^5 PfSPZ	pre-immunization baseline	protected (P) vs. not protected (NP) at 3 months	BCL7A	ENSG00000110987	BAF chromatin remodeling complex subunit BCL7A [Source:HGNC Symbol;Acc:HGNC:1004]	-0.00651245	5.79584	0.00336507	0.953934	0.997755
KSPZV1	4.5 x 10^5 PfSPZ	pre-immunization baseline	protected (P) vs. not protected (NP) at 3 months	RCAN3	ENSG00000117602	RCAN family member 3 [Source:HGNC Symbol;Acc:HGNC:3042]	-0.00662744	8.25691	0.00335937	0.953973	0.997755
KSPZV1	4.5 x 10^5 PfSPZ	pre-immunization baseline	protected (P) vs. not protected (NP) at 3 months	CTD-2293H3.2	ENSG00000267345	novel transcript, antisense to ZNF420	0.0164133	0.167965	0.00335892	0.953976	0.997755
KSPZV1	4.5 x 10^5 PfSPZ	pre-immunization baseline	protected (P) vs. not protected (NP) at 3 months	NAB2	ENSG00000166886	NGFI-A binding protein 2 [Source:HGNC Symbol;Acc:HGNC:7627]	-0.00517286	3.23134	0.00332959	0.954178	0.997906
KSPZV1	4.5 x 10^5 PfSPZ	pre-immunization baseline	protected (P) vs. not protected (NP) at 3 months	ATP6V1H	ENSG00000047249	ATPase H+ transporting V1 subunit H [Source:HGNC Symbol;Acc:HGNC:18303]	-0.00364296	4.81931	0.00331501	0.954278	0.997951
KSPZV1	4.5 x 10^5 PfSPZ	pre-immunization baseline	protected (P) vs. not protected (NP) at 3 months	RP4-564F22.5	ENSG00000224635	novel transcript	0.0112682	1.40266	0.00329247	0.954433	0.998023
KSPZV1	4.5 x 10^5 PfSPZ	pre-immunization baseline	protected (P) vs. not protected (NP) at 3 months	RP11-848P1.2	ENSG00000264456	novel transcript, sense intronic RNF135	0.00632688	3.32735	0.00327821	0.954532	0.998023
KSPZV1	4.5 x 10^5 PfSPZ	pre-immunization baseline	protected (P) vs. not protected (NP) at 3 months	SCAI	ENSG00000173611	suppressor of cancer cell invasion [Source:HGNC Symbol;Acc:HGNC:26709]	-0.00704976	6.08606	0.00327652	0.954544	0.998023
KSPZV1	4.5 x 10^5 PfSPZ	pre-immunization baseline	protected (P) vs. not protected (NP) at 3 months	RMND5B	ENSG00000145916	required for meiotic nuclear division 5 homolog B [Source:HGNC Symbol;Acc:HGNC:26181]	-0.00425212	5.67433	0.00325945	0.954662	0.998023
KSPZV1	4.5 x 10^5 PfSPZ	pre-immunization baseline	protected (P) vs. not protected (NP) at 3 months	USP34-DT	ENSG00000270820	USP34 divergent transcript [Source:HGNC Symbol;Acc:HGNC:55262]	0.00349284	5.03377	0.00324565	0.954758	0.998023
KSPZV1	4.5 x 10^5 PfSPZ	pre-immunization baseline	protected (P) vs. not protected (NP) at 3 months	RP11-434H14.1	ENSG00000257277	novel transcript, antisense to ARHGAP15	-0.00885772	2.59245	0.00323246	0.95485	0.998023
KSPZV1	4.5 x 10^5 PfSPZ	pre-immunization baseline	protected (P) vs. not protected (NP) at 3 months	PIGM	ENSG00000143315	phosphatidylinositol glycan anchor biosynthesis class M [Source:HGNC Symbol;Acc:HGNC:18858]	0.00515722	4.46078	0.00322911	0.954874	0.998023
KSPZV1	4.5 x 10^5 PfSPZ	pre-immunization baseline	protected (P) vs. not protected (NP) at 3 months	JAG1	ENSG00000101384	jagged canonical Notch ligand 1 [Source:HGNC Symbol;Acc:HGNC:6188]	-0.00629457	2.73905	0.00321859	0.954947	0.998023
KSPZV1	4.5 x 10^5 PfSPZ	pre-immunization baseline	protected (P) vs. not protected (NP) at 3 months	SREK1	ENSG00000153914	splicing regulatory glutamic acid and lysine rich protein 1 [Source:HGNC Symbol;Acc:HGNC:17882]	0.00579513	7.19348	0.00321669	0.95496	0.998023
KSPZV1	4.5 x 10^5 PfSPZ	pre-immunization baseline	protected (P) vs. not protected (NP) at 3 months	DYNLT4	ENSG00000188396	dynein light chain Tctex-type 4 [Source:HGNC Symbol;Acc:HGNC:32315]	-0.0206218	0.0528276	0.00321599	0.954965	0.998023
KSPZV1	4.5 x 10^5 PfSPZ	pre-immunization baseline	protected (P) vs. not protected (NP) at 3 months	CPNE1	ENSG00000214078	copine 1 [Source:HGNC Symbol;Acc:HGNC:2314]	0.00416954	6.4868	0.00321306	0.954986	0.998023
KSPZV1	4.5 x 10^5 PfSPZ	pre-immunization baseline	protected (P) vs. not protected (NP) at 3 months	ASB3	ENSG00000115239	ankyrin repeat and SOCS box containing 3 [Source:HGNC Symbol;Acc:HGNC:16013]	0.00316047	5.23651	0.00320693	0.955029	0.998023
KSPZV1	4.5 x 10^5 PfSPZ	pre-immunization baseline	protected (P) vs. not protected (NP) at 3 months	ALK	ENSG00000171094	ALK receptor tyrosine kinase [Source:HGNC Symbol;Acc:HGNC:427]	-0.0134239	2.01313	0.00317458	0.955256	0.998109
KSPZV1	4.5 x 10^5 PfSPZ	pre-immunization baseline	protected (P) vs. not protected (NP) at 3 months	TRAJ10	ENSG00000211879	T cell receptor alpha joining 10 [Source:HGNC Symbol;Acc:HGNC:12038]	-0.00835485	0.48031	0.00315856	0.955369	0.998109
KSPZV1	4.5 x 10^5 PfSPZ	pre-immunization baseline	protected (P) vs. not protected (NP) at 3 months	SUV39H1	ENSG00000101945	suppressor of variegation 3-9 homolog 1 [Source:HGNC Symbol;Acc:HGNC:11479]	0.00558934	3.30947	0.00315563	0.955389	0.998109
KSPZV1	4.5 x 10^5 PfSPZ	pre-immunization baseline	protected (P) vs. not protected (NP) at 3 months	ARHGAP32	ENSG00000134909	Rho GTPase activating protein 32 [Source:HGNC Symbol;Acc:HGNC:17399]	-0.00662794	5.59074	0.00314905	0.955436	0.998109
KSPZV1	4.5 x 10^5 PfSPZ	pre-immunization baseline	protected (P) vs. not protected (NP) at 3 months	CD22	ENSG00000012124	CD22 molecule [Source:HGNC Symbol;Acc:HGNC:1643]	0.00666582	7.37433	0.00314685	0.955452	0.998109
KSPZV1	4.5 x 10^5 PfSPZ	pre-immunization baseline	protected (P) vs. not protected (NP) at 3 months	LDB2	ENSG00000169744	LIM domain binding 2 [Source:HGNC Symbol;Acc:HGNC:6533]	0.0207043	1.24489	0.00314366	0.955474	0.998109
KSPZV1	4.5 x 10^5 PfSPZ	pre-immunization baseline	protected (P) vs. not protected (NP) at 3 months	CTC-487M23.6	ENSG00000279522		0.00514148	2.78642	0.00313217	0.955555	0.998109
KSPZV1	4.5 x 10^5 PfSPZ	pre-immunization baseline	protected (P) vs. not protected (NP) at 3 months	L1CAM	ENSG00000198910	L1 cell adhesion molecule [Source:HGNC Symbol;Acc:HGNC:6470]	0.0101918	2.20675	0.00313071	0.955566	0.998109
KSPZV1	4.5 x 10^5 PfSPZ	pre-immunization baseline	protected (P) vs. not protected (NP) at 3 months	UTP4	ENSG00000141076	UTP4 small subunit processome component [Source:HGNC Symbol;Acc:HGNC:1983]	-0.00955512	2.98132	0.00310578	0.955743	0.998234
KSPZV1	4.5 x 10^5 PfSPZ	pre-immunization baseline	protected (P) vs. not protected (NP) at 3 months	SLC37A3	ENSG00000157800	solute carrier family 37 member 3 [Source:HGNC Symbol;Acc:HGNC:20651]	-0.00763146	3.752	0.0030963	0.95581	0.998245
KSPZV1	4.5 x 10^5 PfSPZ	pre-immunization baseline	protected (P) vs. not protected (NP) at 3 months	MID1IP1-AS1	ENSG00000238123	MID1IP1 antisense RNA 1 [Source:HGNC Symbol;Acc:HGNC:40932]	0.0118318	0.0658406	0.00307836	0.955938	0.998283
KSPZV1	4.5 x 10^5 PfSPZ	pre-immunization baseline	protected (P) vs. not protected (NP) at 3 months	AC010889.1	ENSG00000280101		0.0449675	5.04666	0.00306059	0.956079	0.998283
KSPZV1	4.5 x 10^5 PfSPZ	pre-immunization baseline	protected (P) vs. not protected (NP) at 3 months	PLEKHG2	ENSG00000090924	pleckstrin homology and RhoGEF domain containing G2 [Source:HGNC Symbol;Acc:HGNC:29515]	-0.00460292	5.60818	0.00305686	0.956092	0.998283
KSPZV1	4.5 x 10^5 PfSPZ	pre-immunization baseline	protected (P) vs. not protected (NP) at 3 months	ATP6V1B2	ENSG00000147416	ATPase H+ transporting V1 subunit B2 [Source:HGNC Symbol;Acc:HGNC:854]	0.00612839	7.48041	0.00305285	0.956121	0.998283
KSPZV1	4.5 x 10^5 PfSPZ	pre-immunization baseline	protected (P) vs. not protected (NP) at 3 months	ZFP3	ENSG00000180787	ZFP3 zinc finger protein [Source:HGNC Symbol;Acc:HGNC:12861]	0.00487686	5.89069	0.00304819	0.956155	0.998283
KSPZV1	4.5 x 10^5 PfSPZ	pre-immunization baseline	protected (P) vs. not protected (NP) at 3 months	ZNF814	ENSG00000204514	zinc finger protein 814 [Source:HGNC Symbol;Acc:HGNC:33258]	0.00389628	6.10348	0.00302693	0.956308	0.998283
KSPZV1	4.5 x 10^5 PfSPZ	pre-immunization baseline	protected (P) vs. not protected (NP) at 3 months	PM20D2	ENSG00000146281	peptidase M20 domain containing 2 [Source:HGNC Symbol;Acc:HGNC:21408]	0.00459343	4.81894	0.00302104	0.95635	0.998283
KSPZV1	4.5 x 10^5 PfSPZ	pre-immunization baseline	protected (P) vs. not protected (NP) at 3 months	ITIH2	ENSG00000151655	inter-alpha-trypsin inhibitor heavy chain 2 [Source:HGNC Symbol;Acc:HGNC:6167]	-0.00961886	1.93824	0.00301524	0.956392	0.998283
KSPZV1	4.5 x 10^5 PfSPZ	pre-immunization baseline	protected (P) vs. not protected (NP) at 3 months	TMEM248	ENSG00000106609	transmembrane protein 248 [Source:HGNC Symbol;Acc:HGNC:25476]	-0.00237866	7.40609	0.00301248	0.956412	0.998283
KSPZV1	4.5 x 10^5 PfSPZ	pre-immunization baseline	protected (P) vs. not protected (NP) at 3 months	FHIT	ENSG00000189283	fragile histidine triad diadenosine triphosphatase [Source:HGNC Symbol;Acc:HGNC:3701]	-0.00832057	4.66729	0.00301219	0.956415	0.998283
KSPZV1	4.5 x 10^5 PfSPZ	pre-immunization baseline	protected (P) vs. not protected (NP) at 3 months	AHNAK	ENSG00000124942	AHNAK nucleoprotein [Source:HGNC Symbol;Acc:HGNC:347]	-0.00416143	11.0239	0.00299389	0.956546	0.99831
KSPZV1	4.5 x 10^5 PfSPZ	pre-immunization baseline	protected (P) vs. not protected (NP) at 3 months	GPATCH1	ENSG00000076650	G-patch domain containing 1 [Source:HGNC Symbol;Acc:HGNC:24658]	-0.00398777	4.88138	0.0029884	0.956586	0.99831
KSPZV1	4.5 x 10^5 PfSPZ	pre-immunization baseline	protected (P) vs. not protected (NP) at 3 months	IMMP1L	ENSG00000148950	inner mitochondrial membrane peptidase subunit 1 [Source:HGNC Symbol;Acc:HGNC:26317]	0.00846616	3.12857	0.00297851	0.956658	0.99831
KSPZV1	4.5 x 10^5 PfSPZ	pre-immunization baseline	protected (P) vs. not protected (NP) at 3 months	CEP126	ENSG00000110318	centrosomal protein 126 [Source:HGNC Symbol;Acc:HGNC:29264]	0.00993342	3.41135	0.00297709	0.956668	0.99831
KSPZV1	4.5 x 10^5 PfSPZ	pre-immunization baseline	protected (P) vs. not protected (NP) at 3 months	IVNS1ABP	ENSG00000116679	influenza virus NS1A binding protein [Source:HGNC Symbol;Acc:HGNC:16951]	-0.00396893	7.40017	0.00295893	0.956801	0.998351
KSPZV1	4.5 x 10^5 PfSPZ	pre-immunization baseline	protected (P) vs. not protected (NP) at 3 months	ETV2	ENSG00000105672	ETS variant transcription factor 2 [Source:HGNC Symbol;Acc:HGNC:3491]	-0.0234588	0.117102	0.00294834	0.956878	0.998351
KSPZV1	4.5 x 10^5 PfSPZ	pre-immunization baseline	protected (P) vs. not protected (NP) at 3 months	RSU1	ENSG00000148484	Ras suppressor protein 1 [Source:HGNC Symbol;Acc:HGNC:10464]	0.00878246	7.01583	0.0029399	0.956944	0.998351
KSPZV1	4.5 x 10^5 PfSPZ	pre-immunization baseline	protected (P) vs. not protected (NP) at 3 months	SNORA67	ENSG00000264772	novel transcript	0.00515375	8.97507	0.00293855	0.95695	0.998351
KSPZV1	4.5 x 10^5 PfSPZ	pre-immunization baseline	protected (P) vs. not protected (NP) at 3 months	CEP83	ENSG00000173588	centrosomal protein 83 [Source:HGNC Symbol;Acc:HGNC:17966]	0.00637588	4.87997	0.00293275	0.956992	0.998351
KSPZV1	4.5 x 10^5 PfSPZ	pre-immunization baseline	protected (P) vs. not protected (NP) at 3 months	CACNA1A	ENSG00000141837	calcium voltage-gated channel subunit alpha1 A [Source:HGNC Symbol;Acc:HGNC:1388]	0.0114818	3.09057	0.00287915	0.957387	0.998569
KSPZV1	4.5 x 10^5 PfSPZ	pre-immunization baseline	protected (P) vs. not protected (NP) at 3 months	RP11-131M11.3	ENSG00000279179	TEC	-0.0105533	2.06284	0.00287797	0.957395	0.998569
KSPZV1	4.5 x 10^5 PfSPZ	pre-immunization baseline	protected (P) vs. not protected (NP) at 3 months	AGPAT3	ENSG00000160216	1-acylglycerol-3-phosphate O-acyltransferase 3 [Source:HGNC Symbol;Acc:HGNC:326]	0.00499438	6.53934	0.00286941	0.957459	0.998569
KSPZV1	4.5 x 10^5 PfSPZ	pre-immunization baseline	protected (P) vs. not protected (NP) at 3 months	RP11-1035H13.3	ENSG00000260342	novel protein	0.00810361	8.71696	0.00286216	0.957514	0.998569
KSPZV1	4.5 x 10^5 PfSPZ	pre-immunization baseline	protected (P) vs. not protected (NP) at 3 months	GPATCH3	ENSG00000198746	G-patch domain containing 3 [Source:HGNC Symbol;Acc:HGNC:25720]	0.00769221	2.83453	0.00284774	0.957619	0.998569
KSPZV1	4.5 x 10^5 PfSPZ	pre-immunization baseline	protected (P) vs. not protected (NP) at 3 months	TRAJ39	ENSG00000211850	T cell receptor alpha joining 39 [Source:HGNC Symbol;Acc:HGNC:12069]	0.0100767	0.145209	0.00282802	0.957766	0.998569
KSPZV1	4.5 x 10^5 PfSPZ	pre-immunization baseline	protected (P) vs. not protected (NP) at 3 months	C6orf89	ENSG00000198663	chromosome 6 open reading frame 89 [Source:HGNC Symbol;Acc:HGNC:21114]	0.00309939	6.30661	0.00282479	0.95779	0.998569
KSPZV1	4.5 x 10^5 PfSPZ	pre-immunization baseline	protected (P) vs. not protected (NP) at 3 months	LA16c-306A4.2	ENSG00000260316	novel transcript, intronic to LMF1	-0.0195869	0.88001	0.00282199	0.957811	0.998569
KSPZV1	4.5 x 10^5 PfSPZ	pre-immunization baseline	protected (P) vs. not protected (NP) at 3 months	RP11-84A14.4	ENSG00000228150	novel transcript	-0.0148055	-0.170021	0.00281452	0.957867	0.998569
KSPZV1	4.5 x 10^5 PfSPZ	pre-immunization baseline	protected (P) vs. not protected (NP) at 3 months	TRBV2	ENSG00000226660	T cell receptor beta variable 2 [Source:HGNC Symbol;Acc:HGNC:12195]	0.0105144	2.9244	0.00281067	0.957896	0.998569
KSPZV1	4.5 x 10^5 PfSPZ	pre-immunization baseline	protected (P) vs. not protected (NP) at 3 months	ZNF470	ENSG00000197016	zinc finger protein 470 [Source:HGNC Symbol;Acc:HGNC:22220]	-0.00888834	2.96377	0.00280946	0.957905	0.998569
KSPZV1	4.5 x 10^5 PfSPZ	pre-immunization baseline	protected (P) vs. not protected (NP) at 3 months	CTD-2639E6.9	ENSG00000267898	novel transcript	-0.0157733	-0.163992	0.00280132	0.957966	0.998569
KSPZV1	4.5 x 10^5 PfSPZ	pre-immunization baseline	protected (P) vs. not protected (NP) at 3 months	RP5-1180E21.5	ENSG00000273221	novel transcript, antisense to CEPT1	0.00416225	5.4309	0.00279155	0.958039	0.998569
KSPZV1	4.5 x 10^5 PfSPZ	pre-immunization baseline	protected (P) vs. not protected (NP) at 3 months	RERE-AS1	ENSG00000232912	RERE antisense RNA 1 [Source:HGNC Symbol;Acc:HGNC:40501]	-0.00825418	1.60566	0.0027907	0.958046	0.998569
KSPZV1	4.5 x 10^5 PfSPZ	pre-immunization baseline	protected (P) vs. not protected (NP) at 3 months	PEX11A	ENSG00000166821	peroxisomal biogenesis factor 11 alpha [Source:HGNC Symbol;Acc:HGNC:8852]	0.0139841	1.18668	0.00278254	0.958107	0.998569
KSPZV1	4.5 x 10^5 PfSPZ	pre-immunization baseline	protected (P) vs. not protected (NP) at 3 months	WDR77	ENSG00000116455	WD repeat domain 77 [Source:HGNC Symbol;Acc:HGNC:29652]	-0.00409065	4.93149	0.0027811	0.958118	0.998569
KSPZV1	4.5 x 10^5 PfSPZ	pre-immunization baseline	protected (P) vs. not protected (NP) at 3 months	CH17-353B19.1	ENSG00000276509	novel transcript	-0.0206315	0.669724	0.00277433	0.958169	0.998569
KSPZV1	4.5 x 10^5 PfSPZ	pre-immunization baseline	protected (P) vs. not protected (NP) at 3 months	TMEM260	ENSG00000070269	transmembrane protein 260 [Source:HGNC Symbol;Acc:HGNC:20185]	-0.00456089	5.92498	0.00276051	0.958273	0.998618
KSPZV1	4.5 x 10^5 PfSPZ	pre-immunization baseline	protected (P) vs. not protected (NP) at 3 months	PADI2	ENSG00000117115	peptidyl arginine deiminase 2 [Source:HGNC Symbol;Acc:HGNC:18341]	0.012335	5.23987	0.00275091	0.958353	0.998643
KSPZV1	4.5 x 10^5 PfSPZ	pre-immunization baseline	protected (P) vs. not protected (NP) at 3 months	SCIMP	ENSG00000161929	SLP adaptor and CSK interacting membrane protein [Source:HGNC Symbol;Acc:HGNC:33504]	0.00573849	6.23178	0.00273302	0.958481	0.9987
KSPZV1	4.5 x 10^5 PfSPZ	pre-immunization baseline	protected (P) vs. not protected (NP) at 3 months	SLC35E3	ENSG00000175782	solute carrier family 35 member E3 [Source:HGNC Symbol;Acc:HGNC:20864]	-0.0041892	4.87668	0.00272762	0.958522	0.9987
KSPZV1	4.5 x 10^5 PfSPZ	pre-immunization baseline	protected (P) vs. not protected (NP) at 3 months	CEP43	ENSG00000213066	centrosomal protein 43 [Source:HGNC Symbol;Acc:HGNC:17012]	0.00494267	4.74424	0.00271068	0.958651	0.998726
KSPZV1	4.5 x 10^5 PfSPZ	pre-immunization baseline	protected (P) vs. not protected (NP) at 3 months	C1orf167	ENSG00000215910	chromosome 1 open reading frame 167 [Source:HGNC Symbol;Acc:HGNC:25262]	0.00796145	2.37322	0.00269185	0.958795	0.998726
KSPZV1	4.5 x 10^5 PfSPZ	pre-immunization baseline	protected (P) vs. not protected (NP) at 3 months	TRAV8-1	ENSG00000211782	T cell receptor alpha variable 8-1 [Source:HGNC Symbol;Acc:HGNC:12146]	0.0149122	0.5161	0.00268718	0.95883	0.998726
KSPZV1	4.5 x 10^5 PfSPZ	pre-immunization baseline	protected (P) vs. not protected (NP) at 3 months	TBC1D19	ENSG00000109680	TBC1 domain family member 19 [Source:HGNC Symbol;Acc:HGNC:25624]	0.00880826	3.05371	0.00266262	0.959019	0.998726
KSPZV1	4.5 x 10^5 PfSPZ	pre-immunization baseline	protected (P) vs. not protected (NP) at 3 months	USP13	ENSG00000058056	ubiquitin specific peptidase 13 [Source:HGNC Symbol;Acc:HGNC:12611]	0.00618094	3.9166	0.00265553	0.959073	0.998726
KSPZV1	4.5 x 10^5 PfSPZ	pre-immunization baseline	protected (P) vs. not protected (NP) at 3 months	MRPS16	ENSG00000182180	mitochondrial ribosomal protein S16 [Source:HGNC Symbol;Acc:HGNC:14048]	-0.00397599	5.16045	0.0026377	0.959211	0.998726
KSPZV1	4.5 x 10^5 PfSPZ	pre-immunization baseline	protected (P) vs. not protected (NP) at 3 months	PROSER2	ENSG00000148426	proline and serine rich 2 [Source:HGNC Symbol;Acc:HGNC:23728]	-0.0162119	1.11787	0.00263693	0.959217	0.998726
KSPZV1	4.5 x 10^5 PfSPZ	pre-immunization baseline	protected (P) vs. not protected (NP) at 3 months	AL022393.9	ENSG00000280107	TEC	-0.0209041	0.338779	0.00263043	0.959267	0.998726
KSPZV1	4.5 x 10^5 PfSPZ	pre-immunization baseline	protected (P) vs. not protected (NP) at 3 months	HSBP1L1	ENSG00000226742	heat shock factor binding protein 1 like 1 [Source:HGNC Symbol;Acc:HGNC:37243]	-0.00628797	2.45519	0.00262321	0.959323	0.998726
KSPZV1	4.5 x 10^5 PfSPZ	pre-immunization baseline	protected (P) vs. not protected (NP) at 3 months	UPK3A	ENSG00000100373	uroplakin 3A [Source:HGNC Symbol;Acc:HGNC:12580]	-0.0233571	0.0440726	0.00262052	0.959344	0.998726
KSPZV1	4.5 x 10^5 PfSPZ	pre-immunization baseline	protected (P) vs. not protected (NP) at 3 months	B3GAT1	ENSG00000109956	beta-1,3-glucuronyltransferase 1 [Source:HGNC Symbol;Acc:HGNC:921]	0.0203438	2.95772	0.00261355	0.959405	0.998726
KSPZV1	4.5 x 10^5 PfSPZ	pre-immunization baseline	protected (P) vs. not protected (NP) at 3 months	PSMC3IP	ENSG00000131470	PSMC3 interacting protein [Source:HGNC Symbol;Acc:HGNC:17928]	0.00667688	2.89051	0.00260727	0.959446	0.998726
KSPZV1	4.5 x 10^5 PfSPZ	pre-immunization baseline	protected (P) vs. not protected (NP) at 3 months	ZSWIM8-AS1	ENSG00000272589	ZSWIM8 antisense RNA 1 [Source:HGNC Symbol;Acc:HGNC:45103]	-0.005069	3.78412	0.00259823	0.959517	0.998726
KSPZV1	4.5 x 10^5 PfSPZ	pre-immunization baseline	protected (P) vs. not protected (NP) at 3 months	CTD-2528L19.6	ENSG00000267152	novel transcript	0.0116967	3.01376	0.00259514	0.959541	0.998726
KSPZV1	4.5 x 10^5 PfSPZ	pre-immunization baseline	protected (P) vs. not protected (NP) at 3 months	RP11-245J9.6	ENSG00000272181	novel transcript, antisense to PSMD6	0.0122584	0.132657	0.00259446	0.959546	0.998726
KSPZV1	4.5 x 10^5 PfSPZ	pre-immunization baseline	protected (P) vs. not protected (NP) at 3 months	SEC24D	ENSG00000150961	SEC24 homolog D, COPII coat complex component [Source:HGNC Symbol;Acc:HGNC:10706]	0.00659168	6.25489	0.00258358	0.959632	0.998726
KSPZV1	4.5 x 10^5 PfSPZ	pre-immunization baseline	protected (P) vs. not protected (NP) at 3 months	SLC46A1	ENSG00000076351	solute carrier family 46 member 1 [Source:HGNC Symbol;Acc:HGNC:30521]	0.00406074	4.16284	0.0025446	0.959936	0.998726
KSPZV1	4.5 x 10^5 PfSPZ	pre-immunization baseline	protected (P) vs. not protected (NP) at 3 months	FUBP1	ENSG00000162613	far upstream element binding protein 1 [Source:HGNC Symbol;Acc:HGNC:4004]	0.00373092	7.51557	0.00252765	0.96007	0.998726
KSPZV1	4.5 x 10^5 PfSPZ	pre-immunization baseline	protected (P) vs. not protected (NP) at 3 months	RP11-894P9.1	ENSG00000246451	novel transcript, antisense to KLC1	0.00445196	4.36009	0.00251921	0.960137	0.998726
KSPZV1	4.5 x 10^5 PfSPZ	pre-immunization baseline	protected (P) vs. not protected (NP) at 3 months	TUBGCP3	ENSG00000126216	tubulin gamma complex associated protein 3 [Source:HGNC Symbol;Acc:HGNC:18598]	-0.00291878	5.79777	0.00250129	0.960279	0.998726
KSPZV1	4.5 x 10^5 PfSPZ	pre-immunization baseline	protected (P) vs. not protected (NP) at 3 months	EIF5	ENSG00000100664	eukaryotic translation initiation factor 5 [Source:HGNC Symbol;Acc:HGNC:3299]	0.00318614	8.09698	0.00249198	0.960352	0.998726
KSPZV1	4.5 x 10^5 PfSPZ	pre-immunization baseline	protected (P) vs. not protected (NP) at 3 months	CYP2R1	ENSG00000186104	cytochrome P450 family 2 subfamily R member 1 [Source:HGNC Symbol;Acc:HGNC:20580]	0.00417413	4.78267	0.00248492	0.960409	0.998726
KSPZV1	4.5 x 10^5 PfSPZ	pre-immunization baseline	protected (P) vs. not protected (NP) at 3 months	SH2D3C	ENSG00000095370	SH2 domain containing 3C [Source:HGNC Symbol;Acc:HGNC:16884]	-0.00398673	6.47182	0.00248127	0.960438	0.998726
KSPZV1	4.5 x 10^5 PfSPZ	pre-immunization baseline	protected (P) vs. not protected (NP) at 3 months	RASA1	ENSG00000145715	RAS p21 protein activator 1 [Source:HGNC Symbol;Acc:HGNC:9871]	-0.00440944	6.92784	0.0024804	0.960445	0.998726
KSPZV1	4.5 x 10^5 PfSPZ	pre-immunization baseline	protected (P) vs. not protected (NP) at 3 months	CDC23	ENSG00000094880	cell division cycle 23 [Source:HGNC Symbol;Acc:HGNC:1724]	0.00498452	4.84017	0.00247948	0.960452	0.998726
KSPZV1	4.5 x 10^5 PfSPZ	pre-immunization baseline	protected (P) vs. not protected (NP) at 3 months	GUCA1B	ENSG00000112599	guanylate cyclase activator 1B [Source:HGNC Symbol;Acc:HGNC:4679]	0.0151598	-0.143341	0.00247238	0.960509	0.998726
KSPZV1	4.5 x 10^5 PfSPZ	pre-immunization baseline	protected (P) vs. not protected (NP) at 3 months	RP11-523H20.3	ENSG00000272183	novel transcript, antisense to LBX2	0.0189649	0.335664	0.00246405	0.960575	0.998726
KSPZV1	4.5 x 10^5 PfSPZ	pre-immunization baseline	protected (P) vs. not protected (NP) at 3 months	PKN2	ENSG00000065243	protein kinase N2 [Source:HGNC Symbol;Acc:HGNC:9406]	0.00512739	7.21046	0.00246139	0.960596	0.998726
KSPZV1	4.5 x 10^5 PfSPZ	pre-immunization baseline	protected (P) vs. not protected (NP) at 3 months	ALG9	ENSG00000086848	ALG9 alpha-1,2-mannosyltransferase [Source:HGNC Symbol;Acc:HGNC:15672]	-0.00420591	4.46766	0.00244962	0.960691	0.998726
KSPZV1	4.5 x 10^5 PfSPZ	pre-immunization baseline	protected (P) vs. not protected (NP) at 3 months	PDZD9	ENSG00000155714	PDZ domain containing 9 [Source:HGNC Symbol;Acc:HGNC:28740]	-0.0108023	0.979052	0.00244507	0.960727	0.998726
KSPZV1	4.5 x 10^5 PfSPZ	pre-immunization baseline	protected (P) vs. not protected (NP) at 3 months	UNC119	ENSG00000109103	unc-119 lipid binding chaperone [Source:HGNC Symbol;Acc:HGNC:12565]	-0.00389215	5.38731	0.00244178	0.960754	0.998726
KSPZV1	4.5 x 10^5 PfSPZ	pre-immunization baseline	protected (P) vs. not protected (NP) at 3 months	MAP1S	ENSG00000130479	microtubule associated protein 1S [Source:HGNC Symbol;Acc:HGNC:15715]	-0.00432093	4.70782	0.00244126	0.960758	0.998726
KSPZV1	4.5 x 10^5 PfSPZ	pre-immunization baseline	protected (P) vs. not protected (NP) at 3 months	GFI1	ENSG00000162676	growth factor independent 1 transcriptional repressor [Source:HGNC Symbol;Acc:HGNC:4237]	-0.00797777	4.23806	0.00243004	0.960848	0.998726
KSPZV1	4.5 x 10^5 PfSPZ	pre-immunization baseline	protected (P) vs. not protected (NP) at 3 months	KCTD2	ENSG00000180901	potassium channel tetramerization domain containing 2 [Source:HGNC Symbol;Acc:HGNC:21294]	0.00379047	4.99801	0.00242929	0.960854	0.998726
KSPZV1	4.5 x 10^5 PfSPZ	pre-immunization baseline	protected (P) vs. not protected (NP) at 3 months	RP11-348F1.2	ENSG00000226530	novel transcript	-0.0149944	0.219128	0.00242553	0.960884	0.998726
KSPZV1	4.5 x 10^5 PfSPZ	pre-immunization baseline	protected (P) vs. not protected (NP) at 3 months	RP11-769O8.1	ENSG00000266171	novel transcript, antisense to YES1	-0.013119	0.905462	0.00242421	0.960895	0.998726
KSPZV1	4.5 x 10^5 PfSPZ	pre-immunization baseline	protected (P) vs. not protected (NP) at 3 months	DNAJC16	ENSG00000116138	DnaJ heat shock protein family (Hsp40) member C16 [Source:HGNC Symbol;Acc:HGNC:29157]	-0.00284665	6.22328	0.00240969	0.961012	0.998726
KSPZV1	4.5 x 10^5 PfSPZ	pre-immunization baseline	protected (P) vs. not protected (NP) at 3 months	URI1	ENSG00000105176	URI1 prefoldin like chaperone [Source:HGNC Symbol;Acc:HGNC:13236]	-0.00336825	6.38871	0.00240648	0.961038	0.998726
KSPZV1	4.5 x 10^5 PfSPZ	pre-immunization baseline	protected (P) vs. not protected (NP) at 3 months	WDR19	ENSG00000157796	WD repeat domain 19 [Source:HGNC Symbol;Acc:HGNC:18340]	0.0068223	4.39369	0.00239081	0.961165	0.998726
KSPZV1	4.5 x 10^5 PfSPZ	pre-immunization baseline	protected (P) vs. not protected (NP) at 3 months	TMEM158	ENSG00000249992	transmembrane protein 158 [Source:HGNC Symbol;Acc:HGNC:30293]	0.0278159	1.34391	0.0023844	0.961222	0.998726
KSPZV1	4.5 x 10^5 PfSPZ	pre-immunization baseline	protected (P) vs. not protected (NP) at 3 months	UGDH	ENSG00000109814	UDP-glucose 6-dehydrogenase [Source:HGNC Symbol;Acc:HGNC:12525]	0.00416575	4.46121	0.00238136	0.961242	0.998726
KSPZV1	4.5 x 10^5 PfSPZ	pre-immunization baseline	protected (P) vs. not protected (NP) at 3 months	TTC21B-AS1	ENSG00000224490	TTC21B antisense RNA 1 [Source:HGNC Symbol;Acc:HGNC:41115]	0.00692035	3.033	0.00236026	0.961414	0.998726
KSPZV1	4.5 x 10^5 PfSPZ	pre-immunization baseline	protected (P) vs. not protected (NP) at 3 months	RPA1	ENSG00000132383	replication protein A1 [Source:HGNC Symbol;Acc:HGNC:10289]	-0.0054928	5.73111	0.00235387	0.961466	0.998726
KSPZV1	4.5 x 10^5 PfSPZ	pre-immunization baseline	protected (P) vs. not protected (NP) at 3 months	RP11-166O4.6	ENSG00000273448	novel transcript	0.00884567	1.9018	0.00235242	0.961478	0.998726
KSPZV1	4.5 x 10^5 PfSPZ	pre-immunization baseline	protected (P) vs. not protected (NP) at 3 months	ZBTB25	ENSG00000089775	zinc finger and BTB domain containing 25 [Source:HGNC Symbol;Acc:HGNC:13112]	0.00300814	7.36684	0.00235162	0.961484	0.998726
KSPZV1	4.5 x 10^5 PfSPZ	pre-immunization baseline	protected (P) vs. not protected (NP) at 3 months	MRPS5	ENSG00000144029	mitochondrial ribosomal protein S5 [Source:HGNC Symbol;Acc:HGNC:14498]	0.00244691	5.23703	0.00234769	0.961516	0.998726
KSPZV1	4.5 x 10^5 PfSPZ	pre-immunization baseline	protected (P) vs. not protected (NP) at 3 months	KCND1	ENSG00000102057	potassium voltage-gated channel subfamily D member 1 [Source:HGNC Symbol;Acc:HGNC:6237]	-0.0188699	0.66734	0.00234592	0.961531	0.998726
KSPZV1	4.5 x 10^5 PfSPZ	pre-immunization baseline	protected (P) vs. not protected (NP) at 3 months	RUFY1-AS1	ENSG00000244945	RUFY1 antisense RNA 1 [Source:HGNC Symbol;Acc:HGNC:40903]	-0.00809782	1.28396	0.00234228	0.961561	0.998726
KSPZV1	4.5 x 10^5 PfSPZ	pre-immunization baseline	protected (P) vs. not protected (NP) at 3 months	AP001372.2	ENSG00000254837	novel transcript	0.00800809	2.5691	0.00234108	0.961571	0.998726
KSPZV1	4.5 x 10^5 PfSPZ	pre-immunization baseline	protected (P) vs. not protected (NP) at 3 months	ZNF480	ENSG00000198464	zinc finger protein 480 [Source:HGNC Symbol;Acc:HGNC:23305]	0.00417912	5.81948	0.00233332	0.961634	0.998726
KSPZV1	4.5 x 10^5 PfSPZ	pre-immunization baseline	protected (P) vs. not protected (NP) at 3 months	ANGPT1	ENSG00000154188	angiopoietin 1 [Source:HGNC Symbol;Acc:HGNC:484]	0.0226348	0.644167	0.00233166	0.961649	0.998726
KSPZV1	4.5 x 10^5 PfSPZ	pre-immunization baseline	protected (P) vs. not protected (NP) at 3 months	CTC-490G23.2	ENSG00000231412	novel transcript	-0.0230633	0.695497	0.00232014	0.961744	0.998726
KSPZV1	4.5 x 10^5 PfSPZ	pre-immunization baseline	protected (P) vs. not protected (NP) at 3 months	CYB5B	ENSG00000103018	cytochrome b5 type B [Source:HGNC Symbol;Acc:HGNC:24374]	-0.00305793	6.28818	0.00231839	0.961757	0.998726
KSPZV1	4.5 x 10^5 PfSPZ	pre-immunization baseline	protected (P) vs. not protected (NP) at 3 months	CTD-2574D22.4	ENSG00000260114		0.00426121	3.94655	0.00231367	0.961796	0.998726
KSPZV1	4.5 x 10^5 PfSPZ	pre-immunization baseline	protected (P) vs. not protected (NP) at 3 months	RASSF2	ENSG00000101265	Ras association domain family member 2 [Source:HGNC Symbol;Acc:HGNC:9883]	0.00406532	8.22312	0.00231082	0.96182	0.998726
KSPZV1	4.5 x 10^5 PfSPZ	pre-immunization baseline	protected (P) vs. not protected (NP) at 3 months	HSBP1	ENSG00000230989	heat shock factor binding protein 1 [Source:HGNC Symbol;Acc:HGNC:5203]	-0.00331766	5.37699	0.00230742	0.961848	0.998726
KSPZV1	4.5 x 10^5 PfSPZ	pre-immunization baseline	protected (P) vs. not protected (NP) at 3 months	MAP2K5	ENSG00000137764	mitogen-activated protein kinase kinase 5 [Source:HGNC Symbol;Acc:HGNC:6845]	0.00353546	5.15616	0.00230613	0.961858	0.998726
KSPZV1	4.5 x 10^5 PfSPZ	pre-immunization baseline	protected (P) vs. not protected (NP) at 3 months	AGO4	ENSG00000134698	argonaute RISC component 4 [Source:HGNC Symbol;Acc:HGNC:18424]	-0.0046091	6.93655	0.00230146	0.961897	0.998726
KSPZV1	4.5 x 10^5 PfSPZ	pre-immunization baseline	protected (P) vs. not protected (NP) at 3 months	CXCL5	ENSG00000163735	C-X-C motif chemokine ligand 5 [Source:HGNC Symbol;Acc:HGNC:10642]	0.0185332	3.44717	0.00227602	0.962116	0.998726
KSPZV1	4.5 x 10^5 PfSPZ	pre-immunization baseline	protected (P) vs. not protected (NP) at 3 months	MCEMP1	ENSG00000183019	mast cell expressed membrane protein 1 [Source:HGNC Symbol;Acc:HGNC:27291]	-0.0120136	3.66412	0.00225012	0.962328	0.998726
KSPZV1	4.5 x 10^5 PfSPZ	pre-immunization baseline	protected (P) vs. not protected (NP) at 3 months	LINC02709	ENSG00000245522	long intergenic non-protein coding RNA 2709 [Source:HGNC Symbol;Acc:HGNC:54226]	-0.0107265	1.13757	0.00223125	0.962482	0.998726
KSPZV1	4.5 x 10^5 PfSPZ	pre-immunization baseline	protected (P) vs. not protected (NP) at 3 months	NDUFAF4	ENSG00000123545	NADH:ubiquinone oxidoreductase complex assembly factor 4 [Source:HGNC Symbol;Acc:HGNC:21034]	0.00433788	4.10645	0.00221995	0.962577	0.998726
KSPZV1	4.5 x 10^5 PfSPZ	pre-immunization baseline	protected (P) vs. not protected (NP) at 3 months	TUBGCP2	ENSG00000130640	tubulin gamma complex associated protein 2 [Source:HGNC Symbol;Acc:HGNC:18599]	-0.00306343	5.77962	0.00221881	0.962587	0.998726
KSPZV1	4.5 x 10^5 PfSPZ	pre-immunization baseline	protected (P) vs. not protected (NP) at 3 months	AP001412.1	ENSG00000272948	novel transcript, antisense to DSCR3	0.0124998	1.02028	0.00221845	0.96259	0.998726
KSPZV1	4.5 x 10^5 PfSPZ	pre-immunization baseline	protected (P) vs. not protected (NP) at 3 months	IFI44	ENSG00000137965	interferon induced protein 44 [Source:HGNC Symbol;Acc:HGNC:16938]	-0.0167513	7.47942	0.00221202	0.962654	0.998726
KSPZV1	4.5 x 10^5 PfSPZ	pre-immunization baseline	protected (P) vs. not protected (NP) at 3 months	USP19	ENSG00000172046	ubiquitin specific peptidase 19 [Source:HGNC Symbol;Acc:HGNC:12617]	0.00300089	5.05603	0.00219253	0.962809	0.998726
KSPZV1	4.5 x 10^5 PfSPZ	pre-immunization baseline	protected (P) vs. not protected (NP) at 3 months	DCUN1D2	ENSG00000150401	defective in cullin neddylation 1 domain containing 2 [Source:HGNC Symbol;Acc:HGNC:20328]	0.00373523	4.16603	0.00217717	0.962939	0.998726
KSPZV1	4.5 x 10^5 PfSPZ	pre-immunization baseline	protected (P) vs. not protected (NP) at 3 months	SMAD9-IT1	ENSG00000236711	SMAD9 intronic transcript 1 [Source:HGNC Symbol;Acc:HGNC:39963]	-0.0149521	-0.0845913	0.00217096	0.962992	0.998726
KSPZV1	4.5 x 10^5 PfSPZ	pre-immunization baseline	protected (P) vs. not protected (NP) at 3 months	RETSAT	ENSG00000042445	retinol saturase [Source:HGNC Symbol;Acc:HGNC:25991]	-0.00516678	4.34093	0.00216325	0.963058	0.998726
KSPZV1	4.5 x 10^5 PfSPZ	pre-immunization baseline	protected (P) vs. not protected (NP) at 3 months	C7orf31	ENSG00000153790	chromosome 7 open reading frame 31 [Source:HGNC Symbol;Acc:HGNC:21722]	0.00401289	3.71535	0.00215219	0.963152	0.998726
KSPZV1	4.5 x 10^5 PfSPZ	pre-immunization baseline	protected (P) vs. not protected (NP) at 3 months	RP11-762H8.1	ENSG00000259322	novel transcript, antisense to WDR61	-0.00986468	-0.131293	0.00214898	0.96318	0.998726
KSPZV1	4.5 x 10^5 PfSPZ	pre-immunization baseline	protected (P) vs. not protected (NP) at 3 months	CHAF1A	ENSG00000167670	chromatin assembly factor 1 subunit A [Source:HGNC Symbol;Acc:HGNC:1910]	-0.00585105	3.28671	0.00214173	0.963242	0.998726
KSPZV1	4.5 x 10^5 PfSPZ	pre-immunization baseline	protected (P) vs. not protected (NP) at 3 months	TEX30	ENSG00000151287	testis expressed 30 [Source:HGNC Symbol;Acc:HGNC:25188]	0.00621552	2.95046	0.0021343	0.963306	0.998726
KSPZV1	4.5 x 10^5 PfSPZ	pre-immunization baseline	protected (P) vs. not protected (NP) at 3 months	TFAP2E	ENSG00000116819	transcription factor AP-2 epsilon [Source:HGNC Symbol;Acc:HGNC:30774]	0.0104879	1.54929	0.00212043	0.963425	0.998726
KSPZV1	4.5 x 10^5 PfSPZ	pre-immunization baseline	protected (P) vs. not protected (NP) at 3 months	ALG8	ENSG00000159063	ALG8 alpha-1,3-glucosyltransferase [Source:HGNC Symbol;Acc:HGNC:23161]	0.00337478	4.4936	0.00211739	0.963451	0.998726
KSPZV1	4.5 x 10^5 PfSPZ	pre-immunization baseline	protected (P) vs. not protected (NP) at 3 months	SEC11C	ENSG00000166562	SEC11 homolog C, signal peptidase complex subunit [Source:HGNC Symbol;Acc:HGNC:23400]	-0.00901585	5.57223	0.00211498	0.963477	0.998726
KSPZV1	4.5 x 10^5 PfSPZ	pre-immunization baseline	protected (P) vs. not protected (NP) at 3 months	ZNF626	ENSG00000188171	zinc finger protein 626 [Source:HGNC Symbol;Acc:HGNC:30461]	-0.004231	5.9393	0.00211431	0.963478	0.998726
KSPZV1	4.5 x 10^5 PfSPZ	pre-immunization baseline	protected (P) vs. not protected (NP) at 3 months	DOCK1	ENSG00000150760	dedicator of cytokinesis 1 [Source:HGNC Symbol;Acc:HGNC:2987]	0.0214014	0.150438	0.00210819	0.963531	0.998726
KSPZV1	4.5 x 10^5 PfSPZ	pre-immunization baseline	protected (P) vs. not protected (NP) at 3 months	CHMP1B	ENSG00000255112	charged multivesicular body protein 1B [Source:HGNC Symbol;Acc:HGNC:24287]	0.00328994	6.66632	0.00210581	0.963551	0.998726
KSPZV1	4.5 x 10^5 PfSPZ	pre-immunization baseline	protected (P) vs. not protected (NP) at 3 months	EPHB6	ENSG00000106123	EPH receptor B6 [Source:HGNC Symbol;Acc:HGNC:3396]	0.0202378	0.873581	0.0020903	0.963687	0.998726
KSPZV1	4.5 x 10^5 PfSPZ	pre-immunization baseline	protected (P) vs. not protected (NP) at 3 months	RP11-145M9.4	ENSG00000269728		0.0068537	5.67428	0.00207388	0.963831	0.998726
KSPZV1	4.5 x 10^5 PfSPZ	pre-immunization baseline	protected (P) vs. not protected (NP) at 3 months	SIAH2-AS1	ENSG00000244265	SIAH2 antisense RNA 1 [Source:HGNC Symbol;Acc:HGNC:40526]	-0.0147829	4.46415	0.00206948	0.963875	0.998726
KSPZV1	4.5 x 10^5 PfSPZ	pre-immunization baseline	protected (P) vs. not protected (NP) at 3 months	SLC35G5	ENSG00000177710	solute carrier family 35 member G5 [Source:HGNC Symbol;Acc:HGNC:15546]	-0.0128538	0.348518	0.00206733	0.963886	0.998726
KSPZV1	4.5 x 10^5 PfSPZ	pre-immunization baseline	protected (P) vs. not protected (NP) at 3 months	MPEG1	ENSG00000197629	macrophage expressed 1 [Source:HGNC Symbol;Acc:HGNC:29619]	0.00439967	9.09645	0.00205193	0.96402	0.998726
KSPZV1	4.5 x 10^5 PfSPZ	pre-immunization baseline	protected (P) vs. not protected (NP) at 3 months	PEX14	ENSG00000142655	peroxisomal biogenesis factor 14 [Source:HGNC Symbol;Acc:HGNC:8856]	0.00476885	3.60244	0.00204252	0.964103	0.998726
KSPZV1	4.5 x 10^5 PfSPZ	pre-immunization baseline	protected (P) vs. not protected (NP) at 3 months	WIPI2	ENSG00000157954	WD repeat domain, phosphoinositide interacting 2 [Source:HGNC Symbol;Acc:HGNC:32225]	0.00494543	6.39811	0.0020398	0.964127	0.998726
KSPZV1	4.5 x 10^5 PfSPZ	pre-immunization baseline	protected (P) vs. not protected (NP) at 3 months	MAP1LC3A	ENSG00000101460	microtubule associated protein 1 light chain 3 alpha [Source:HGNC Symbol;Acc:HGNC:6838]	0.0151326	1.30299	0.00203749	0.964147	0.998726
KSPZV1	4.5 x 10^5 PfSPZ	pre-immunization baseline	protected (P) vs. not protected (NP) at 3 months	SLC5A6	ENSG00000138074	solute carrier family 5 member 6 [Source:HGNC Symbol;Acc:HGNC:11041]	-0.00340156	3.92042	0.00203497	0.964169	0.998726
KSPZV1	4.5 x 10^5 PfSPZ	pre-immunization baseline	protected (P) vs. not protected (NP) at 3 months	PARP11-AS1	ENSG00000256862	PARP11 antisense RNA 1 [Source:HGNC Symbol;Acc:HGNC:40103]	-0.00977221	1.78786	0.00203027	0.964211	0.998726
KSPZV1	4.5 x 10^5 PfSPZ	pre-immunization baseline	protected (P) vs. not protected (NP) at 3 months	MIA3	ENSG00000154305	MIA SH3 domain ER export factor 3 [Source:HGNC Symbol;Acc:HGNC:24008]	0.0031919	7.18795	0.00202948	0.964218	0.998726
KSPZV1	4.5 x 10^5 PfSPZ	pre-immunization baseline	protected (P) vs. not protected (NP) at 3 months	GIMAP1	ENSG00000213203	GTPase, IMAP family member 1 [Source:HGNC Symbol;Acc:HGNC:23237]	-0.00370661	6.8059	0.0020293	0.964219	0.998726
KSPZV1	4.5 x 10^5 PfSPZ	pre-immunization baseline	protected (P) vs. not protected (NP) at 3 months	RP11-231I16.1	ENSG00000257279	novel transcript	-0.00605536	2.93122	0.00202818	0.964229	0.998726
KSPZV1	4.5 x 10^5 PfSPZ	pre-immunization baseline	protected (P) vs. not protected (NP) at 3 months	HASPIN	ENSG00000177602	histone H3 associated protein kinase [Source:HGNC Symbol;Acc:HGNC:19682]	-0.0110078	1.98228	0.0020262	0.964246	0.998726
KSPZV1	4.5 x 10^5 PfSPZ	pre-immunization baseline	protected (P) vs. not protected (NP) at 3 months	TFAP2E-AS1	ENSG00000239636	TFAP2E antisense RNA 1 [Source:HGNC Symbol;Acc:HGNC:41274]	0.0133854	1.11486	0.00201729	0.964325	0.998726
KSPZV1	4.5 x 10^5 PfSPZ	pre-immunization baseline	protected (P) vs. not protected (NP) at 3 months	RP11-127B20.2	ENSG00000273156	novel transcript	-0.00806828	1.93604	0.00201373	0.964357	0.998726
KSPZV1	4.5 x 10^5 PfSPZ	pre-immunization baseline	protected (P) vs. not protected (NP) at 3 months	CTC-453G23.8	ENSG00000268583	novel transcript, antisense to CARD8	-0.0112408	3.27867	0.00201349	0.964361	0.998726
KSPZV1	4.5 x 10^5 PfSPZ	pre-immunization baseline	protected (P) vs. not protected (NP) at 3 months	VAV1	ENSG00000141968	vav guanine nucleotide exchange factor 1 [Source:HGNC Symbol;Acc:HGNC:12657]	0.00258595	6.53874	0.0020115	0.964376	0.998726
KSPZV1	4.5 x 10^5 PfSPZ	pre-immunization baseline	protected (P) vs. not protected (NP) at 3 months	FKBP11	ENSG00000134285	FKBP prolyl isomerase 11 [Source:HGNC Symbol;Acc:HGNC:18624]	0.00599874	5.52051	0.00200832	0.964405	0.998726
KSPZV1	4.5 x 10^5 PfSPZ	pre-immunization baseline	protected (P) vs. not protected (NP) at 3 months	RP11-530C5.4	ENSG00000277130	novel transcript, antisense to PPP1R12A	0.00704572	3.49406	0.0019922	0.964547	0.998726
KSPZV1	4.5 x 10^5 PfSPZ	pre-immunization baseline	protected (P) vs. not protected (NP) at 3 months	MIRLET7A1HG	ENSG00000269929	miRlet-7a-1/let-7f-1/let-7d cluster host gene [Source:HGNC Symbol;Acc:HGNC:53970]	-0.0041781	4.65654	0.00197257	0.964722	0.998726
KSPZV1	4.5 x 10^5 PfSPZ	pre-immunization baseline	protected (P) vs. not protected (NP) at 3 months	AC020951.1	ENSG00000278897	TEC	0.00515587	4.14668	0.00196289	0.964809	0.998726
KSPZV1	4.5 x 10^5 PfSPZ	pre-immunization baseline	protected (P) vs. not protected (NP) at 3 months	F2RL1	ENSG00000164251	F2R like trypsin receptor 1 [Source:HGNC Symbol;Acc:HGNC:3538]	-0.0132935	2.8193	0.0019613	0.964826	0.998726
KSPZV1	4.5 x 10^5 PfSPZ	pre-immunization baseline	protected (P) vs. not protected (NP) at 3 months	BMP8A	ENSG00000183682	bone morphogenetic protein 8a [Source:HGNC Symbol;Acc:HGNC:21650]	-0.0156801	0.479555	0.00196	0.964835	0.998726
KSPZV1	4.5 x 10^5 PfSPZ	pre-immunization baseline	protected (P) vs. not protected (NP) at 3 months	INTS8	ENSG00000164941	integrator complex subunit 8 [Source:HGNC Symbol;Acc:HGNC:26048]	0.00239924	6.99877	0.00195755	0.964857	0.998726
KSPZV1	4.5 x 10^5 PfSPZ	pre-immunization baseline	protected (P) vs. not protected (NP) at 3 months	CCNA2	ENSG00000145386	cyclin A2 [Source:HGNC Symbol;Acc:HGNC:1578]	0.010365	4.51131	0.00195331	0.9649	0.998726
KSPZV1	4.5 x 10^5 PfSPZ	pre-immunization baseline	protected (P) vs. not protected (NP) at 3 months	PPP1R14B	ENSG00000173457	protein phosphatase 1 regulatory inhibitor subunit 14B [Source:HGNC Symbol;Acc:HGNC:9057]	0.00688503	3.17292	0.00193856	0.965028	0.998726
KSPZV1	4.5 x 10^5 PfSPZ	pre-immunization baseline	protected (P) vs. not protected (NP) at 3 months	LINC02555	ENSG00000260943	long intergenic non-protein coding RNA 2555 [Source:HGNC Symbol;Acc:HGNC:53593]	0.0175362	1.50791	0.00193524	0.965059	0.998726
KSPZV1	4.5 x 10^5 PfSPZ	pre-immunization baseline	protected (P) vs. not protected (NP) at 3 months	ASB14	ENSG00000239388	ankyrin repeat and SOCS box containing 14 [Source:HGNC Symbol;Acc:HGNC:19766]	-0.00446409	3.22019	0.00193059	0.9651	0.998726
KSPZV1	4.5 x 10^5 PfSPZ	pre-immunization baseline	protected (P) vs. not protected (NP) at 3 months	SOD2	ENSG00000112096	superoxide dismutase 2 [Source:HGNC Symbol;Acc:HGNC:11180]	-0.00753151	9.11855	0.00192098	0.96519	0.998726
KSPZV1	4.5 x 10^5 PfSPZ	pre-immunization baseline	protected (P) vs. not protected (NP) at 3 months	CTD-3220F14.2	ENSG00000267682	novel transcript, sense intronic to HKR1	-0.00917248	0.436936	0.00190869	0.965298	0.998726
KSPZV1	4.5 x 10^5 PfSPZ	pre-immunization baseline	protected (P) vs. not protected (NP) at 3 months	PRAL	ENSG00000279296	p53 regulation associated lncRNA [Source:HGNC Symbol;Acc:HGNC:52646]	-0.0113324	8.44442	0.00190499	0.965339	0.998726
KSPZV1	4.5 x 10^5 PfSPZ	pre-immunization baseline	protected (P) vs. not protected (NP) at 3 months	RAD51L3-RFFL	ENSG00000267618	RAD51L3-RFFL readthrough	-0.00375393	3.98068	0.00190344	0.965346	0.998726
KSPZV1	4.5 x 10^5 PfSPZ	pre-immunization baseline	protected (P) vs. not protected (NP) at 3 months	EIF2B3	ENSG00000070785	eukaryotic translation initiation factor 2B subunit gamma [Source:HGNC Symbol;Acc:HGNC:3259]	-0.00317402	4.52726	0.00190217	0.965357	0.998726
KSPZV1	4.5 x 10^5 PfSPZ	pre-immunization baseline	protected (P) vs. not protected (NP) at 3 months	GPAT3	ENSG00000138678	glycerol-3-phosphate acyltransferase 3 [Source:HGNC Symbol;Acc:HGNC:28157]	0.0100244	3.38096	0.00189014	0.965469	0.998726
KSPZV1	4.5 x 10^5 PfSPZ	pre-immunization baseline	protected (P) vs. not protected (NP) at 3 months	SULF2	ENSG00000196562	sulfatase 2 [Source:HGNC Symbol;Acc:HGNC:20392]	0.00508026	5.96895	0.00188753	0.965491	0.998726
KSPZV1	4.5 x 10^5 PfSPZ	pre-immunization baseline	protected (P) vs. not protected (NP) at 3 months	UBE2T	ENSG00000077152	ubiquitin conjugating enzyme E2 T [Source:HGNC Symbol;Acc:HGNC:25009]	-0.0132373	1.33817	0.00188745	0.965492	0.998726
KSPZV1	4.5 x 10^5 PfSPZ	pre-immunization baseline	protected (P) vs. not protected (NP) at 3 months	TRPC4AP	ENSG00000100991	transient receptor potential cation channel subfamily C member 4 associated protein [Source:HGNC Symbol;Acc:HGNC:16181]	-0.00253703	6.26844	0.00188184	0.965543	0.998726
KSPZV1	4.5 x 10^5 PfSPZ	pre-immunization baseline	protected (P) vs. not protected (NP) at 3 months	LINC02774	ENSG00000226828	long intergenic non-protein coding RNA 2774 [Source:HGNC Symbol;Acc:HGNC:27923]	-0.0103433	0.978959	0.00187966	0.965563	0.998726
KSPZV1	4.5 x 10^5 PfSPZ	pre-immunization baseline	protected (P) vs. not protected (NP) at 3 months	RP11-697E2.12	ENSG00000275674	novel protein	-0.00611426	1.6278	0.00187677	0.965589	0.998726
KSPZV1	4.5 x 10^5 PfSPZ	pre-immunization baseline	protected (P) vs. not protected (NP) at 3 months	SPX	ENSG00000134548	spexin hormone [Source:HGNC Symbol;Acc:HGNC:28139]	-0.0201472	2.05197	0.00187373	0.965622	0.998726
KSPZV1	4.5 x 10^5 PfSPZ	pre-immunization baseline	protected (P) vs. not protected (NP) at 3 months	DNMT3B	ENSG00000088305	DNA methyltransferase 3 beta [Source:HGNC Symbol;Acc:HGNC:2979]	-0.0170017	0.361521	0.0018529	0.965809	0.998726
KSPZV1	4.5 x 10^5 PfSPZ	pre-immunization baseline	protected (P) vs. not protected (NP) at 3 months	ZNF585B	ENSG00000245680	zinc finger protein 585B [Source:HGNC Symbol;Acc:HGNC:30948]	-0.00334802	5.34845	0.001852	0.965817	0.998726
KSPZV1	4.5 x 10^5 PfSPZ	pre-immunization baseline	protected (P) vs. not protected (NP) at 3 months	KPNA5	ENSG00000196911	karyopherin subunit alpha 5 [Source:HGNC Symbol;Acc:HGNC:6398]	-0.00565537	5.68164	0.00184867	0.965848	0.998726
KSPZV1	4.5 x 10^5 PfSPZ	pre-immunization baseline	protected (P) vs. not protected (NP) at 3 months	FAM153A	ENSG00000170074	family with sequence similarity 153 member A [Source:HGNC Symbol;Acc:HGNC:29940]	0.0212786	0.798796	0.00184404	0.965892	0.998726
KSPZV1	4.5 x 10^5 PfSPZ	pre-immunization baseline	protected (P) vs. not protected (NP) at 3 months	COA7	ENSG00000162377	cytochrome c oxidase assembly factor 7 [Source:HGNC Symbol;Acc:HGNC:25716]	0.00361659	4.10877	0.00184362	0.965894	0.998726
KSPZV1	4.5 x 10^5 PfSPZ	pre-immunization baseline	protected (P) vs. not protected (NP) at 3 months	RP11-144G7.2	ENSG00000255467	novel transcript	0.005254	2.77524	0.00184231	0.965906	0.998726
KSPZV1	4.5 x 10^5 PfSPZ	pre-immunization baseline	protected (P) vs. not protected (NP) at 3 months	DAZAP1	ENSG00000071626	DAZ associated protein 1 [Source:HGNC Symbol;Acc:HGNC:2683]	0.00242417	6.59105	0.00184189	0.96591	0.998726
KSPZV1	4.5 x 10^5 PfSPZ	pre-immunization baseline	protected (P) vs. not protected (NP) at 3 months	TCTN1	ENSG00000204852	tectonic family member 1 [Source:HGNC Symbol;Acc:HGNC:26113]	-0.00502873	6.21797	0.00184186	0.965911	0.998726
KSPZV1	4.5 x 10^5 PfSPZ	pre-immunization baseline	protected (P) vs. not protected (NP) at 3 months	RP11-108M9.3	ENSG00000228549	novel transcript	-0.0183814	1.06041	0.00183462	0.96598	0.998726
KSPZV1	4.5 x 10^5 PfSPZ	pre-immunization baseline	protected (P) vs. not protected (NP) at 3 months	HYLS1	ENSG00000198331	HYLS1 centriolar and ciliogenesis associated [Source:HGNC Symbol;Acc:HGNC:26558]	0.00413951	3.44936	0.00183403	0.965983	0.998726
KSPZV1	4.5 x 10^5 PfSPZ	pre-immunization baseline	protected (P) vs. not protected (NP) at 3 months	CSTA	ENSG00000121552	cystatin A [Source:HGNC Symbol;Acc:HGNC:2481]	0.0076046	3.76379	0.0018276	0.966043	0.998726
KSPZV1	4.5 x 10^5 PfSPZ	pre-immunization baseline	protected (P) vs. not protected (NP) at 3 months	ANKRD36B	ENSG00000196912	ankyrin repeat domain 36B [Source:HGNC Symbol;Acc:HGNC:29333]	-0.00571099	5.0655	0.00181615	0.966149	0.998726
KSPZV1	4.5 x 10^5 PfSPZ	pre-immunization baseline	protected (P) vs. not protected (NP) at 3 months	NUCB1-AS1	ENSG00000235191	NUCB1 antisense RNA 1 [Source:HGNC Symbol;Acc:HGNC:40419]	0.0107791	1.66713	0.00181458	0.966164	0.998726
KSPZV1	4.5 x 10^5 PfSPZ	pre-immunization baseline	protected (P) vs. not protected (NP) at 3 months	SRSF7	ENSG00000115875	serine and arginine rich splicing factor 7 [Source:HGNC Symbol;Acc:HGNC:10789]	0.00368048	6.86855	0.00179993	0.966301	0.998726
KSPZV1	4.5 x 10^5 PfSPZ	pre-immunization baseline	protected (P) vs. not protected (NP) at 3 months	ZHX3	ENSG00000174306	zinc fingers and homeoboxes 3 [Source:HGNC Symbol;Acc:HGNC:15935]	-0.00323323	4.76325	0.00178846	0.966408	0.998726
KSPZV1	4.5 x 10^5 PfSPZ	pre-immunization baseline	protected (P) vs. not protected (NP) at 3 months	RP11-521B24.5	ENSG00000257270	novel transcript, antisense to MTA1	-0.00780719	0.790583	0.00178474	0.966443	0.998726
KSPZV1	4.5 x 10^5 PfSPZ	pre-immunization baseline	protected (P) vs. not protected (NP) at 3 months	CTD-3092A11.2	ENSG00000270055	novel transcript	-0.00760821	3.64721	0.00178462	0.966444	0.998726
KSPZV1	4.5 x 10^5 PfSPZ	pre-immunization baseline	protected (P) vs. not protected (NP) at 3 months	GXYLT2	ENSG00000172986	glucoside xylosyltransferase 2 [Source:HGNC Symbol;Acc:HGNC:33383]	-0.0130301	0.216638	0.00177124	0.96657	0.998726
KSPZV1	4.5 x 10^5 PfSPZ	pre-immunization baseline	protected (P) vs. not protected (NP) at 3 months	BOLA2-SMG1P6	ENSG00000261740	BOLA2-SMG1P6 readthrough [Source:HGNC Symbol;Acc:HGNC:53563]	-0.00476201	3.26805	0.00175586	0.966715	0.998726
KSPZV1	4.5 x 10^5 PfSPZ	pre-immunization baseline	protected (P) vs. not protected (NP) at 3 months	MALT1-AS1	ENSG00000267226	MALT1 antisense RNA 1 [Source:HGNC Symbol;Acc:HGNC:55306]	0.00914783	1.40428	0.00175521	0.966722	0.998726
KSPZV1	4.5 x 10^5 PfSPZ	pre-immunization baseline	protected (P) vs. not protected (NP) at 3 months	KHSRP	ENSG00000088247	KH-type splicing regulatory protein [Source:HGNC Symbol;Acc:HGNC:6316]	0.00343521	6.34902	0.0017534	0.966739	0.998726
KSPZV1	4.5 x 10^5 PfSPZ	pre-immunization baseline	protected (P) vs. not protected (NP) at 3 months	RP11-129K12.1	ENSG00000272334	novel transcript	0.011979	0.241226	0.00175179	0.966754	0.998726
KSPZV1	4.5 x 10^5 PfSPZ	pre-immunization baseline	protected (P) vs. not protected (NP) at 3 months	RGCC	ENSG00000102760	regulator of cell cycle [Source:HGNC Symbol;Acc:HGNC:20369]	-0.00739886	5.75559	0.00173989	0.966871	0.998726
KSPZV1	4.5 x 10^5 PfSPZ	pre-immunization baseline	protected (P) vs. not protected (NP) at 3 months	PART1	ENSG00000152931	prostate androgen-regulated transcript 1 [Source:HGNC Symbol;Acc:HGNC:17263]	-0.0156347	1.59169	0.0017394	0.966873	0.998726
KSPZV1	4.5 x 10^5 PfSPZ	pre-immunization baseline	protected (P) vs. not protected (NP) at 3 months	CD300C	ENSG00000167850	CD300c molecule [Source:HGNC Symbol;Acc:HGNC:19320]	-0.0082075	2.81232	0.00173266	0.966936	0.998726
KSPZV1	4.5 x 10^5 PfSPZ	pre-immunization baseline	protected (P) vs. not protected (NP) at 3 months	IFNGR2	ENSG00000159128	interferon gamma receptor 2 [Source:HGNC Symbol;Acc:HGNC:5440]	0.00874353	4.92854	0.00172215	0.967041	0.998726
KSPZV1	4.5 x 10^5 PfSPZ	pre-immunization baseline	protected (P) vs. not protected (NP) at 3 months	OLFM4	ENSG00000102837	olfactomedin 4 [Source:HGNC Symbol;Acc:HGNC:17190]	-0.0266076	2.5398	0.00172125	0.967053	0.998726
KSPZV1	4.5 x 10^5 PfSPZ	pre-immunization baseline	protected (P) vs. not protected (NP) at 3 months	CORO2B	ENSG00000103647	coronin 2B [Source:HGNC Symbol;Acc:HGNC:2256]	-0.00814915	3.50346	0.00171627	0.967093	0.998726
KSPZV1	4.5 x 10^5 PfSPZ	pre-immunization baseline	protected (P) vs. not protected (NP) at 3 months	FAM193A	ENSG00000125386	family with sequence similarity 193 member A [Source:HGNC Symbol;Acc:HGNC:16822]	0.00286451	6.07712	0.00170657	0.967186	0.998726
KSPZV1	4.5 x 10^5 PfSPZ	pre-immunization baseline	protected (P) vs. not protected (NP) at 3 months	LARGE1	ENSG00000133424	LARGE xylosyl- and glucuronyltransferase 1 [Source:HGNC Symbol;Acc:HGNC:6511]	-0.00839601	3.29169	0.00169095	0.967336	0.998726
KSPZV1	4.5 x 10^5 PfSPZ	pre-immunization baseline	protected (P) vs. not protected (NP) at 3 months	LINC02696	ENSG00000254427	long intergenic non-protein coding RNA 2696 [Source:HGNC Symbol;Acc:HGNC:54210]	-0.0110834	0.0462311	0.00168893	0.967356	0.998726
KSPZV1	4.5 x 10^5 PfSPZ	pre-immunization baseline	protected (P) vs. not protected (NP) at 3 months	MFAP3L	ENSG00000198948	microfibril associated protein 3 like [Source:HGNC Symbol;Acc:HGNC:29083]	0.0151623	4.50281	0.00168641	0.967388	0.998726
KSPZV1	4.5 x 10^5 PfSPZ	pre-immunization baseline	protected (P) vs. not protected (NP) at 3 months	RP11-737O24.1	ENSG00000266397	novel transcript, antisense to LPIN2	-0.0111395	0.230006	0.00168521	0.967392	0.998726
KSPZV1	4.5 x 10^5 PfSPZ	pre-immunization baseline	protected (P) vs. not protected (NP) at 3 months	UNC13B	ENSG00000198722	unc-13 homolog B [Source:HGNC Symbol;Acc:HGNC:12566]	-0.0177576	0.165565	0.00167381	0.967502	0.998726
KSPZV1	4.5 x 10^5 PfSPZ	pre-immunization baseline	protected (P) vs. not protected (NP) at 3 months	URGCP-MRPS24	ENSG00000270617	URGCP-MRPS24 readthrough [Source:HGNC Symbol;Acc:HGNC:49188]	0.00477475	3.70842	0.00166111	0.967625	0.998726
KSPZV1	4.5 x 10^5 PfSPZ	pre-immunization baseline	protected (P) vs. not protected (NP) at 3 months	SP1	ENSG00000185591	Sp1 transcription factor [Source:HGNC Symbol;Acc:HGNC:11205]	-0.00303246	8.24195	0.00165734	0.967662	0.998726
KSPZV1	4.5 x 10^5 PfSPZ	pre-immunization baseline	protected (P) vs. not protected (NP) at 3 months	ATP5PO	ENSG00000241837	ATP synthase peripheral stalk subunit OSCP [Source:HGNC Symbol;Acc:HGNC:850]	-0.00306404	6.15543	0.0016442	0.96779	0.998726
KSPZV1	4.5 x 10^5 PfSPZ	pre-immunization baseline	protected (P) vs. not protected (NP) at 3 months	TRGV8	ENSG00000211696	T cell receptor gamma variable 8 [Source:HGNC Symbol;Acc:HGNC:12294]	-0.00977076	1.81966	0.00164162	0.967816	0.998726
KSPZV1	4.5 x 10^5 PfSPZ	pre-immunization baseline	protected (P) vs. not protected (NP) at 3 months	PTPN14	ENSG00000152104	protein tyrosine phosphatase non-receptor type 14 [Source:HGNC Symbol;Acc:HGNC:9647]	-0.00604686	3.03957	0.00163014	0.967928	0.998726
KSPZV1	4.5 x 10^5 PfSPZ	pre-immunization baseline	protected (P) vs. not protected (NP) at 3 months	CHFR	ENSG00000072609	checkpoint with forkhead and ring finger domains [Source:HGNC Symbol;Acc:HGNC:20455]	0.00210926	6.44616	0.00162748	0.967955	0.998726
KSPZV1	4.5 x 10^5 PfSPZ	pre-immunization baseline	protected (P) vs. not protected (NP) at 3 months	C11orf21	ENSG00000110665	chromosome 11 open reading frame 21 [Source:HGNC Symbol;Acc:HGNC:13231]	-0.00439131	6.22206	0.00161808	0.968047	0.998726
KSPZV1	4.5 x 10^5 PfSPZ	pre-immunization baseline	protected (P) vs. not protected (NP) at 3 months	ARHGEF2-AS2	ENSG00000273002	ARHGEF2 antisense RNA 2 [Source:HGNC Symbol;Acc:HGNC:55175]	0.00540891	2.41257	0.00160318	0.968195	0.998726
KSPZV1	4.5 x 10^5 PfSPZ	pre-immunization baseline	protected (P) vs. not protected (NP) at 3 months	H3C1	ENSG00000275714	H3 clustered histone 1 [Source:HGNC Symbol;Acc:HGNC:4766]	-0.00794468	3.56609	0.00159518	0.968275	0.998726
KSPZV1	4.5 x 10^5 PfSPZ	pre-immunization baseline	protected (P) vs. not protected (NP) at 3 months	CATSPER3	ENSG00000152705	cation channel sperm associated 3 [Source:HGNC Symbol;Acc:HGNC:20819]	0.011557	0.322936	0.00158915	0.968334	0.998726
KSPZV1	4.5 x 10^5 PfSPZ	pre-immunization baseline	protected (P) vs. not protected (NP) at 3 months	SRSF12	ENSG00000154548	serine and arginine rich splicing factor 12 [Source:HGNC Symbol;Acc:HGNC:21220]	-0.00534784	3.1903	0.00157247	0.968501	0.998726
KSPZV1	4.5 x 10^5 PfSPZ	pre-immunization baseline	protected (P) vs. not protected (NP) at 3 months	CLEC2B	ENSG00000110852	C-type lectin domain family 2 member B [Source:HGNC Symbol;Acc:HGNC:2053]	0.00689704	6.27629	0.00156067	0.968623	0.998726
KSPZV1	4.5 x 10^5 PfSPZ	pre-immunization baseline	protected (P) vs. not protected (NP) at 3 months	DNASE1L3	ENSG00000163687	deoxyribonuclease 1 like 3 [Source:HGNC Symbol;Acc:HGNC:2959]	0.0159818	0.165048	0.00155882	0.968637	0.998726
KSPZV1	4.5 x 10^5 PfSPZ	pre-immunization baseline	protected (P) vs. not protected (NP) at 3 months	CTC-564N23.2	ENSG00000250615	novel transcript	-0.0103091	0.181651	0.00154445	0.968782	0.998726
KSPZV1	4.5 x 10^5 PfSPZ	pre-immunization baseline	protected (P) vs. not protected (NP) at 3 months	EFHC1	ENSG00000096093	EF-hand domain containing 1 [Source:HGNC Symbol;Acc:HGNC:16406]	-0.00489779	3.18825	0.00153829	0.968845	0.998726
KSPZV1	4.5 x 10^5 PfSPZ	pre-immunization baseline	protected (P) vs. not protected (NP) at 3 months	ANKRD49	ENSG00000168876	ankyrin repeat domain 49 [Source:HGNC Symbol;Acc:HGNC:25970]	0.0046414	5.36181	0.00152831	0.968946	0.998726
KSPZV1	4.5 x 10^5 PfSPZ	pre-immunization baseline	protected (P) vs. not protected (NP) at 3 months	RARB	ENSG00000077092	retinoic acid receptor beta [Source:HGNC Symbol;Acc:HGNC:9865]	0.00636276	3.09289	0.00152828	0.968946	0.998726
KSPZV1	4.5 x 10^5 PfSPZ	pre-immunization baseline	protected (P) vs. not protected (NP) at 3 months	LYST-AS1	ENSG00000229463	LYST antisense RNA 1 [Source:HGNC Symbol;Acc:HGNC:41320]	-0.00953208	-0.017165	0.00152633	0.968966	0.998726
KSPZV1	4.5 x 10^5 PfSPZ	pre-immunization baseline	protected (P) vs. not protected (NP) at 3 months	AC010761.6	ENSG00000265073	novel transcript, antisense to NEK8	0.00795519	0.793729	0.00151881	0.969042	0.998726
KSPZV1	4.5 x 10^5 PfSPZ	pre-immunization baseline	protected (P) vs. not protected (NP) at 3 months	C18orf32	ENSG00000177576	chromosome 18 open reading frame 32 [Source:HGNC Symbol;Acc:HGNC:31690]	0.00605301	7.44642	0.0015086	0.969149	0.998726
KSPZV1	4.5 x 10^5 PfSPZ	pre-immunization baseline	protected (P) vs. not protected (NP) at 3 months	AKAP8	ENSG00000105127	A-kinase anchoring protein 8 [Source:HGNC Symbol;Acc:HGNC:378]	0.00229139	5.21409	0.00150332	0.969201	0.998726
KSPZV1	4.5 x 10^5 PfSPZ	pre-immunization baseline	protected (P) vs. not protected (NP) at 3 months	KIAA0825	ENSG00000185261	KIAA0825 [Source:HGNC Symbol;Acc:HGNC:28532]	-0.00558904	4.04238	0.00149424	0.969294	0.998726
KSPZV1	4.5 x 10^5 PfSPZ	pre-immunization baseline	protected (P) vs. not protected (NP) at 3 months	NUP85	ENSG00000125450	nucleoporin 85 [Source:HGNC Symbol;Acc:HGNC:8734]	-0.00278814	5.11543	0.00149325	0.969304	0.998726
KSPZV1	4.5 x 10^5 PfSPZ	pre-immunization baseline	protected (P) vs. not protected (NP) at 3 months	RSAD1	ENSG00000136444	radical S-adenosyl methionine domain containing 1 [Source:HGNC Symbol;Acc:HGNC:25634]	-0.00438802	3.81969	0.00148396	0.969399	0.998726
KSPZV1	4.5 x 10^5 PfSPZ	pre-immunization baseline	protected (P) vs. not protected (NP) at 3 months	TRGC1	ENSG00000211689	T cell receptor gamma constant 1 [Source:HGNC Symbol;Acc:HGNC:12275]	-0.00771643	5.93932	0.00148157	0.969429	0.998726
KSPZV1	4.5 x 10^5 PfSPZ	pre-immunization baseline	protected (P) vs. not protected (NP) at 3 months	RP11-530C5.2	ENSG00000258044	novel transcript, antisense to PPP1R12A	-0.00789961	1.96091	0.00147931	0.969447	0.998726
KSPZV1	4.5 x 10^5 PfSPZ	pre-immunization baseline	protected (P) vs. not protected (NP) at 3 months	FKBP4	ENSG00000004478	FKBP prolyl isomerase 4 [Source:HGNC Symbol;Acc:HGNC:3720]	-0.00323003	4.96591	0.00147443	0.969498	0.998726
KSPZV1	4.5 x 10^5 PfSPZ	pre-immunization baseline	protected (P) vs. not protected (NP) at 3 months	SPIDR	ENSG00000164808	scaffold protein involved in DNA repair [Source:HGNC Symbol;Acc:HGNC:28971]	-0.00222084	5.59545	0.00146469	0.969599	0.998726
KSPZV1	4.5 x 10^5 PfSPZ	pre-immunization baseline	protected (P) vs. not protected (NP) at 3 months	SPATA13-AS1	ENSG00000227213	SPATA13 antisense RNA 1 [Source:HGNC Symbol;Acc:HGNC:39905]	0.00788854	0.0774327	0.00145332	0.969717	0.998726
KSPZV1	4.5 x 10^5 PfSPZ	pre-immunization baseline	protected (P) vs. not protected (NP) at 3 months	GOPC	ENSG00000047932	golgi associated PDZ and coiled-coil motif containing [Source:HGNC Symbol;Acc:HGNC:17643]	-0.00310214	6.08929	0.00144325	0.969822	0.998726
KSPZV1	4.5 x 10^5 PfSPZ	pre-immunization baseline	protected (P) vs. not protected (NP) at 3 months	PTBP1	ENSG00000011304	polypyrimidine tract binding protein 1 [Source:HGNC Symbol;Acc:HGNC:9583]	-0.00277041	7.12811	0.00143911	0.969865	0.998726
KSPZV1	4.5 x 10^5 PfSPZ	pre-immunization baseline	protected (P) vs. not protected (NP) at 3 months	DNASE1L1	ENSG00000013563	deoxyribonuclease 1 like 1 [Source:HGNC Symbol;Acc:HGNC:2957]	-0.00344241	4.26249	0.00142877	0.969974	0.998726
KSPZV1	4.5 x 10^5 PfSPZ	pre-immunization baseline	protected (P) vs. not protected (NP) at 3 months	RP11-382A20.7	ENSG00000260608	novel transcript, antisense to BTBD1	0.00644821	1.08333	0.00142479	0.970015	0.998726
KSPZV1	4.5 x 10^5 PfSPZ	pre-immunization baseline	protected (P) vs. not protected (NP) at 3 months	SPN	ENSG00000197471	sialophorin [Source:HGNC Symbol;Acc:HGNC:11249]	-0.00286412	7.43725	0.00142196	0.970045	0.998726
KSPZV1	4.5 x 10^5 PfSPZ	pre-immunization baseline	protected (P) vs. not protected (NP) at 3 months	TGFBR3	ENSG00000069702	transforming growth factor beta receptor 3 [Source:HGNC Symbol;Acc:HGNC:11774]	-0.00760668	5.25536	0.00142136	0.970056	0.998726
KSPZV1	4.5 x 10^5 PfSPZ	pre-immunization baseline	protected (P) vs. not protected (NP) at 3 months	RP1-111B22.3	ENSG00000271734	novel transcript	0.009504	0.259324	0.00141475	0.970121	0.998726
KSPZV1	4.5 x 10^5 PfSPZ	pre-immunization baseline	protected (P) vs. not protected (NP) at 3 months	NGDN	ENSG00000129460	neuroguidin [Source:HGNC Symbol;Acc:HGNC:20271]	0.00407082	4.02581	0.00140114	0.970265	0.998726
KSPZV1	4.5 x 10^5 PfSPZ	pre-immunization baseline	protected (P) vs. not protected (NP) at 3 months	DARS2	ENSG00000117593	aspartyl-tRNA synthetase 2, mitochondrial [Source:HGNC Symbol;Acc:HGNC:25538]	0.00263723	4.73628	0.00139685	0.970311	0.998726
KSPZV1	4.5 x 10^5 PfSPZ	pre-immunization baseline	protected (P) vs. not protected (NP) at 3 months	RP11-197M22.2	ENSG00000225213	novel transcript, sense intronic to RSU1	-0.00941949	0.0633639	0.00139505	0.97033	0.998726
KSPZV1	4.5 x 10^5 PfSPZ	pre-immunization baseline	protected (P) vs. not protected (NP) at 3 months	H2BC11	ENSG00000124635	H2B clustered histone 11 [Source:HGNC Symbol;Acc:HGNC:4761]	-0.00718244	4.93894	0.00138622	0.970427	0.998726
KSPZV1	4.5 x 10^5 PfSPZ	pre-immunization baseline	protected (P) vs. not protected (NP) at 3 months	DCTN1	ENSG00000204843	dynactin subunit 1 [Source:HGNC Symbol;Acc:HGNC:2711]	0.00310537	5.7899	0.00138084	0.970481	0.998726
KSPZV1	4.5 x 10^5 PfSPZ	pre-immunization baseline	protected (P) vs. not protected (NP) at 3 months	RP11-78I14.1	ENSG00000273090	novel transcript	-0.0103848	-0.0152779	0.00137823	0.970509	0.998726
KSPZV1	4.5 x 10^5 PfSPZ	pre-immunization baseline	protected (P) vs. not protected (NP) at 3 months	IFNK	ENSG00000147896	interferon kappa [Source:HGNC Symbol;Acc:HGNC:21714]	0.00817137	1.51087	0.00137557	0.970538	0.998726
KSPZV1	4.5 x 10^5 PfSPZ	pre-immunization baseline	protected (P) vs. not protected (NP) at 3 months	MZB1	ENSG00000170476	marginal zone B and B1 cell specific protein [Source:HGNC Symbol;Acc:HGNC:30125]	-0.00721338	5.23329	0.00137411	0.970557	0.998726
KSPZV1	4.5 x 10^5 PfSPZ	pre-immunization baseline	protected (P) vs. not protected (NP) at 3 months	THBS4-AS1	ENSG00000249825	THBS4 antisense RNA 1 [Source:HGNC Symbol;Acc:HGNC:40583]	-0.00902978	1.40163	0.00137013	0.970596	0.998726
KSPZV1	4.5 x 10^5 PfSPZ	pre-immunization baseline	protected (P) vs. not protected (NP) at 3 months	PDCL3	ENSG00000115539	phosducin like 3 [Source:HGNC Symbol;Acc:HGNC:28860]	-0.00363531	3.90361	0.0013679	0.97062	0.998726
KSPZV1	4.5 x 10^5 PfSPZ	pre-immunization baseline	protected (P) vs. not protected (NP) at 3 months	IL12A	ENSG00000168811	interleukin 12A [Source:HGNC Symbol;Acc:HGNC:5969]	-0.0124194	0.479599	0.00136083	0.970696	0.998726
KSPZV1	4.5 x 10^5 PfSPZ	pre-immunization baseline	protected (P) vs. not protected (NP) at 3 months	IQCG	ENSG00000114473	IQ motif containing G [Source:HGNC Symbol;Acc:HGNC:25251]	-0.00347902	4.21358	0.00135122	0.970799	0.998726
KSPZV1	4.5 x 10^5 PfSPZ	pre-immunization baseline	protected (P) vs. not protected (NP) at 3 months	LIPE	ENSG00000079435	lipase E, hormone sensitive type [Source:HGNC Symbol;Acc:HGNC:6621]	-0.00385948	3.84978	0.00134664	0.970849	0.998726
KSPZV1	4.5 x 10^5 PfSPZ	pre-immunization baseline	protected (P) vs. not protected (NP) at 3 months	RPL7A	ENSG00000148303	ribosomal protein L7a [Source:HGNC Symbol;Acc:HGNC:10364]	0.0034749	9.34812	0.00134284	0.97089	0.998726
KSPZV1	4.5 x 10^5 PfSPZ	pre-immunization baseline	protected (P) vs. not protected (NP) at 3 months	ZC3H4	ENSG00000130749	zinc finger CCCH-type containing 4 [Source:HGNC Symbol;Acc:HGNC:17808]	0.00280697	5.97746	0.00134069	0.970913	0.998726
KSPZV1	4.5 x 10^5 PfSPZ	pre-immunization baseline	protected (P) vs. not protected (NP) at 3 months	PGM5P2	ENSG00000277778	phosphoglucomutase 5 pseudogene 2 [Source:HGNC Symbol;Acc:HGNC:18965]	-0.00468756	2.6537	0.00134038	0.970917	0.998726
KSPZV1	4.5 x 10^5 PfSPZ	pre-immunization baseline	protected (P) vs. not protected (NP) at 3 months	RP11-98C1.2	ENSG00000272895	novel transcript, antisense to CCDC93	0.0116102	0.283995	0.00133776	0.970945	0.998726
KSPZV1	4.5 x 10^5 PfSPZ	pre-immunization baseline	protected (P) vs. not protected (NP) at 3 months	KLHDC7B	ENSG00000130487	kelch domain containing 7B [Source:HGNC Symbol;Acc:HGNC:25145]	-0.00780363	3.99471	0.00133239	0.971006	0.998726
KSPZV1	4.5 x 10^5 PfSPZ	pre-immunization baseline	protected (P) vs. not protected (NP) at 3 months	AC135048.13	ENSG00000261487	novel transcript	-0.00366828	3.78885	0.00132877	0.971043	0.998726
KSPZV1	4.5 x 10^5 PfSPZ	pre-immunization baseline	protected (P) vs. not protected (NP) at 3 months	BEST1	ENSG00000167995	bestrophin 1 [Source:HGNC Symbol;Acc:HGNC:12703]	0.00664533	9.79634	0.00132767	0.971058	0.998726
KSPZV1	4.5 x 10^5 PfSPZ	pre-immunization baseline	protected (P) vs. not protected (NP) at 3 months	KLRK1	ENSG00000213809	killer cell lectin like receptor K1 [Source:HGNC Symbol;Acc:HGNC:18788]	-0.00478323	6.90364	0.00132687	0.971065	0.998726
KSPZV1	4.5 x 10^5 PfSPZ	pre-immunization baseline	protected (P) vs. not protected (NP) at 3 months	RP11-278J6.5	ENSG00000279679	TEC	-0.00785513	1.45886	0.00132559	0.971078	0.998726
KSPZV1	4.5 x 10^5 PfSPZ	pre-immunization baseline	protected (P) vs. not protected (NP) at 3 months	RP11-485G7.6	ENSG00000262703	novel transcript, antisense to RMI2	0.0104899	0.410755	0.00132279	0.971108	0.998726
KSPZV1	4.5 x 10^5 PfSPZ	pre-immunization baseline	protected (P) vs. not protected (NP) at 3 months	ZNF383	ENSG00000188283	zinc finger protein 383 [Source:HGNC Symbol;Acc:HGNC:18609]	-0.00236392	5.156	0.00131743	0.971167	0.998726
KSPZV1	4.5 x 10^5 PfSPZ	pre-immunization baseline	protected (P) vs. not protected (NP) at 3 months	P2RX5-TAX1BP3	ENSG00000257950	P2RX5-TAX1BP3 readthrough (NMD candidate) [Source:HGNC Symbol;Acc:HGNC:49191]	0.00317832	6.11448	0.00131418	0.971202	0.998726
KSPZV1	4.5 x 10^5 PfSPZ	pre-immunization baseline	protected (P) vs. not protected (NP) at 3 months	RPP25L	ENSG00000164967	ribonuclease P/MRP subunit p25 like [Source:HGNC Symbol;Acc:HGNC:19909]	-0.00545223	2.83881	0.00131206	0.971226	0.998726
KSPZV1	4.5 x 10^5 PfSPZ	pre-immunization baseline	protected (P) vs. not protected (NP) at 3 months	RP1-178F10.3	ENSG00000267350		-0.00171956	6.23576	0.00130634	0.971288	0.998726
KSPZV1	4.5 x 10^5 PfSPZ	pre-immunization baseline	protected (P) vs. not protected (NP) at 3 months	RP11-48B3.5	ENSG00000251867	novel transcript, antisense to ZBTB10	-0.00982952	1.30678	0.00129612	0.971401	0.998726
KSPZV1	4.5 x 10^5 PfSPZ	pre-immunization baseline	protected (P) vs. not protected (NP) at 3 months	PDE4DIP	ENSG00000178104	phosphodiesterase 4D interacting protein [Source:HGNC Symbol;Acc:HGNC:15580]	-0.00685131	5.53633	0.00129284	0.971441	0.998726
KSPZV1	4.5 x 10^5 PfSPZ	pre-immunization baseline	protected (P) vs. not protected (NP) at 3 months	AVL9	ENSG00000105778	AVL9 cell migration associated [Source:HGNC Symbol;Acc:HGNC:28994]	0.00150056	6.81364	0.00128837	0.971486	0.998726
KSPZV1	4.5 x 10^5 PfSPZ	pre-immunization baseline	protected (P) vs. not protected (NP) at 3 months	CTD-2545M3.6	ENSG00000142539	novel protein	-0.00661842	4.10188	0.00127975	0.971583	0.998726
KSPZV1	4.5 x 10^5 PfSPZ	pre-immunization baseline	protected (P) vs. not protected (NP) at 3 months	GTF2IRD2B	ENSG00000174428	GTF2I repeat domain containing 2B [Source:HGNC Symbol;Acc:HGNC:33125]	-0.00586855	3.71642	0.00126779	0.971715	0.998726
KSPZV1	4.5 x 10^5 PfSPZ	pre-immunization baseline	protected (P) vs. not protected (NP) at 3 months	AF131215.3	ENSG00000254936	novel transcript	-0.0141492	0.212525	0.00126223	0.971777	0.998726
KSPZV1	4.5 x 10^5 PfSPZ	pre-immunization baseline	protected (P) vs. not protected (NP) at 3 months	HDAC10	ENSG00000100429	histone deacetylase 10 [Source:HGNC Symbol;Acc:HGNC:18128]	-0.00385402	4.38641	0.00126182	0.971782	0.998726
KSPZV1	4.5 x 10^5 PfSPZ	pre-immunization baseline	protected (P) vs. not protected (NP) at 3 months	AC137932.4	ENSG00000268218	novel transcript, antisense to ANKRD11	-0.00508427	3.16183	0.00125045	0.971909	0.998726
KSPZV1	4.5 x 10^5 PfSPZ	pre-immunization baseline	protected (P) vs. not protected (NP) at 3 months	TGOLN2	ENSG00000152291	trans-golgi network protein 2 [Source:HGNC Symbol;Acc:HGNC:15450]	-0.00163625	9.0219	0.00124843	0.971932	0.998726
KSPZV1	4.5 x 10^5 PfSPZ	pre-immunization baseline	protected (P) vs. not protected (NP) at 3 months	BCAM	ENSG00000187244	basal cell adhesion molecule (Lutheran blood group) [Source:HGNC Symbol;Acc:HGNC:6722]	0.0323241	1.84038	0.00124818	0.97194	0.998726
KSPZV1	4.5 x 10^5 PfSPZ	pre-immunization baseline	protected (P) vs. not protected (NP) at 3 months	B3GNT4	ENSG00000176383	UDP-GlcNAc:betaGal beta-1,3-N-acetylglucosaminyltransferase 4 [Source:HGNC Symbol;Acc:HGNC:15683]	-0.00447652	3.88459	0.0012427	0.971996	0.998726
KSPZV1	4.5 x 10^5 PfSPZ	pre-immunization baseline	protected (P) vs. not protected (NP) at 3 months	RP11-552F3.10	ENSG00000267342	novel transcript, antisense to MRPL38	0.00479554	1.6881	0.00123618	0.97207	0.998726
KSPZV1	4.5 x 10^5 PfSPZ	pre-immunization baseline	protected (P) vs. not protected (NP) at 3 months	RP11-981G7.1	ENSG00000261451	novel transcript, overlapping to MSRA	-0.0103671	1.68174	0.00123448	0.972089	0.998726
KSPZV1	4.5 x 10^5 PfSPZ	pre-immunization baseline	protected (P) vs. not protected (NP) at 3 months	PLEKHB1	ENSG00000021300	pleckstrin homology domain containing B1 [Source:HGNC Symbol;Acc:HGNC:19079]	-0.00577271	3.79032	0.00122781	0.972164	0.998726
KSPZV1	4.5 x 10^5 PfSPZ	pre-immunization baseline	protected (P) vs. not protected (NP) at 3 months	RP11-329J18.3	ENSG00000260744	novel transcript, antisense to ITFG1	-0.00696553	1.47391	0.0012271	0.972172	0.998726
KSPZV1	4.5 x 10^5 PfSPZ	pre-immunization baseline	protected (P) vs. not protected (NP) at 3 months	LINC00852	ENSG00000231177	long intergenic non-protein coding RNA 852 [Source:HGNC Symbol;Acc:HGNC:29904]	0.00436698	3.03023	0.00122581	0.972187	0.998726
KSPZV1	4.5 x 10^5 PfSPZ	pre-immunization baseline	protected (P) vs. not protected (NP) at 3 months	MLLT10	ENSG00000078403	MLLT10 histone lysine methyltransferase DOT1L cofactor [Source:HGNC Symbol;Acc:HGNC:16063]	-0.00207491	6.26356	0.00122134	0.972238	0.998726
KSPZV1	4.5 x 10^5 PfSPZ	pre-immunization baseline	protected (P) vs. not protected (NP) at 3 months	SFSWAP	ENSG00000061936	splicing factor SWAP [Source:HGNC Symbol;Acc:HGNC:10790]	-0.00181241	6.65832	0.00121348	0.972327	0.998726
KSPZV1	4.5 x 10^5 PfSPZ	pre-immunization baseline	protected (P) vs. not protected (NP) at 3 months	ZNF92	ENSG00000146757	zinc finger protein 92 [Source:HGNC Symbol;Acc:HGNC:13168]	-0.0036499	6.38346	0.00120837	0.972385	0.998726
KSPZV1	4.5 x 10^5 PfSPZ	pre-immunization baseline	protected (P) vs. not protected (NP) at 3 months	PALM2AKAP2	ENSG00000157654	PALM2 and AKAP2 fusion [Source:HGNC Symbol;Acc:HGNC:33529]	-0.00319276	6.90267	0.0012076	0.972394	0.998726
KSPZV1	4.5 x 10^5 PfSPZ	pre-immunization baseline	protected (P) vs. not protected (NP) at 3 months	GSK3B	ENSG00000082701	glycogen synthase kinase 3 beta [Source:HGNC Symbol;Acc:HGNC:4617]	-0.00198612	7.49238	0.00120191	0.972459	0.998726
KSPZV1	4.5 x 10^5 PfSPZ	pre-immunization baseline	protected (P) vs. not protected (NP) at 3 months	GS1-114I9.1	ENSG00000272638	novel transcript, antisense to NOD1	0.00512845	2.51482	0.00119553	0.972532	0.998726
KSPZV1	4.5 x 10^5 PfSPZ	pre-immunization baseline	protected (P) vs. not protected (NP) at 3 months	ZADH2	ENSG00000180011	zinc binding alcohol dehydrogenase domain containing 2 [Source:HGNC Symbol;Acc:HGNC:28697]	0.00191519	6.31117	0.00119325	0.972559	0.998726
KSPZV1	4.5 x 10^5 PfSPZ	pre-immunization baseline	protected (P) vs. not protected (NP) at 3 months	ARNTL	ENSG00000133794	aryl hydrocarbon receptor nuclear translocator like [Source:HGNC Symbol;Acc:HGNC:701]	-0.00192156	6.18544	0.00119065	0.972589	0.998726
KSPZV1	4.5 x 10^5 PfSPZ	pre-immunization baseline	protected (P) vs. not protected (NP) at 3 months	SSBP2	ENSG00000145687	single stranded DNA binding protein 2 [Source:HGNC Symbol;Acc:HGNC:15831]	0.00391781	6.28336	0.00118453	0.972659	0.998726
KSPZV1	4.5 x 10^5 PfSPZ	pre-immunization baseline	protected (P) vs. not protected (NP) at 3 months	DTX4	ENSG00000110042	deltex E3 ubiquitin ligase 4 [Source:HGNC Symbol;Acc:HGNC:29151]	-0.0034362	5.63535	0.00117163	0.972808	0.998726
KSPZV1	4.5 x 10^5 PfSPZ	pre-immunization baseline	protected (P) vs. not protected (NP) at 3 months	DOCK3	ENSG00000088538	dedicator of cytokinesis 3 [Source:HGNC Symbol;Acc:HGNC:2989]	0.00753747	2.06814	0.00116469	0.972889	0.998726
KSPZV1	4.5 x 10^5 PfSPZ	pre-immunization baseline	protected (P) vs. not protected (NP) at 3 months	ATF6	ENSG00000118217	activating transcription factor 6 [Source:HGNC Symbol;Acc:HGNC:791]	-0.00239749	7.00927	0.00115241	0.973032	0.998726
KSPZV1	4.5 x 10^5 PfSPZ	pre-immunization baseline	protected (P) vs. not protected (NP) at 3 months	SMIM6	ENSG00000259120	small integral membrane protein 6 [Source:HGNC Symbol;Acc:HGNC:40032]	0.00939667	-0.0667442	0.00114568	0.973111	0.998726
KSPZV1	4.5 x 10^5 PfSPZ	pre-immunization baseline	protected (P) vs. not protected (NP) at 3 months	ERP44	ENSG00000023318	endoplasmic reticulum protein 44 [Source:HGNC Symbol;Acc:HGNC:18311]	-0.00245971	7.24402	0.00114239	0.97315	0.998726
KSPZV1	4.5 x 10^5 PfSPZ	pre-immunization baseline	protected (P) vs. not protected (NP) at 3 months	UMODL1-AS1	ENSG00000184385	UMODL1 antisense RNA 1 [Source:HGNC Symbol;Acc:HGNC:23821]	-0.0132244	0.316999	0.0011416	0.973159	0.998726
KSPZV1	4.5 x 10^5 PfSPZ	pre-immunization baseline	protected (P) vs. not protected (NP) at 3 months	FAM200B	ENSG00000237765	family with sequence similarity 200 member B [Source:HGNC Symbol;Acc:HGNC:27740]	-0.0022642	5.35216	0.00113675	0.973216	0.998726
KSPZV1	4.5 x 10^5 PfSPZ	pre-immunization baseline	protected (P) vs. not protected (NP) at 3 months	DNAJA2-DT	ENSG00000261173	DNAJA2 divergent transcript [Source:HGNC Symbol;Acc:HGNC:55375]	0.00766355	0.337	0.00113662	0.973218	0.998726
KSPZV1	4.5 x 10^5 PfSPZ	pre-immunization baseline	protected (P) vs. not protected (NP) at 3 months	ZNF610	ENSG00000167554	zinc finger protein 610 [Source:HGNC Symbol;Acc:HGNC:26687]	-0.00848025	1.42902	0.00113383	0.97325	0.998726
KSPZV1	4.5 x 10^5 PfSPZ	pre-immunization baseline	protected (P) vs. not protected (NP) at 3 months	FIRRE	ENSG00000213468	firre intergenic repeating RNA element [Source:HGNC Symbol;Acc:HGNC:49627]	-0.00690802	1.5011	0.00113171	0.973275	0.998726
KSPZV1	4.5 x 10^5 PfSPZ	pre-immunization baseline	protected (P) vs. not protected (NP) at 3 months	CTD-2017C7.2	ENSG00000259088	novel transcript, antisense to PPP2R5C	0.00717925	0.355791	0.0011241	0.973365	0.998726
KSPZV1	4.5 x 10^5 PfSPZ	pre-immunization baseline	protected (P) vs. not protected (NP) at 3 months	TP53I11	ENSG00000175274	tumor protein p53 inducible protein 11 [Source:HGNC Symbol;Acc:HGNC:16842]	0.00425349	5.40866	0.00110739	0.973564	0.998726
KSPZV1	4.5 x 10^5 PfSPZ	pre-immunization baseline	protected (P) vs. not protected (NP) at 3 months	CPVL	ENSG00000106066	carboxypeptidase vitellogenic like [Source:HGNC Symbol;Acc:HGNC:14399]	0.00496645	5.38365	0.00110539	0.973589	0.998726
KSPZV1	4.5 x 10^5 PfSPZ	pre-immunization baseline	protected (P) vs. not protected (NP) at 3 months	RP13-131K19.1	ENSG00000235236	novel transcript	-0.00691014	0.293276	0.0011015	0.973634	0.998726
KSPZV1	4.5 x 10^5 PfSPZ	pre-immunization baseline	protected (P) vs. not protected (NP) at 3 months	LINC01359	ENSG00000226891	long intergenic non-protein coding RNA 1359 [Source:HGNC Symbol;Acc:HGNC:50591]	0.00992513	1.33549	0.00108815	0.973794	0.998726
KSPZV1	4.5 x 10^5 PfSPZ	pre-immunization baseline	protected (P) vs. not protected (NP) at 3 months	ZNF26	ENSG00000198393	zinc finger protein 26 [Source:HGNC Symbol;Acc:HGNC:13053]	0.00328112	5.89872	0.00108788	0.973798	0.998726
KSPZV1	4.5 x 10^5 PfSPZ	pre-immunization baseline	protected (P) vs. not protected (NP) at 3 months	HMGN4	ENSG00000182952	high mobility group nucleosomal binding domain 4 [Source:HGNC Symbol;Acc:HGNC:4989]	-0.00264212	5.3487	0.00108709	0.973807	0.998726
KSPZV1	4.5 x 10^5 PfSPZ	pre-immunization baseline	protected (P) vs. not protected (NP) at 3 months	RPP30	ENSG00000148688	ribonuclease P/MRP subunit p30 [Source:HGNC Symbol;Acc:HGNC:17688]	-0.0025778	4.50595	0.00108345	0.973851	0.998726
KSPZV1	4.5 x 10^5 PfSPZ	pre-immunization baseline	protected (P) vs. not protected (NP) at 3 months	TANC2	ENSG00000170921	tetratricopeptide repeat, ankyrin repeat and coiled-coil containing 2 [Source:HGNC Symbol;Acc:HGNC:30212]	-0.0029143	5.24584	0.00107528	0.97395	0.998726
KSPZV1	4.5 x 10^5 PfSPZ	pre-immunization baseline	protected (P) vs. not protected (NP) at 3 months	NFRKB	ENSG00000170322	nuclear factor related to kappaB binding protein [Source:HGNC Symbol;Acc:HGNC:7802]	0.00171054	5.18711	0.00107258	0.973983	0.998726
KSPZV1	4.5 x 10^5 PfSPZ	pre-immunization baseline	protected (P) vs. not protected (NP) at 3 months	BABAM1	ENSG00000105393	BRISC and BRCA1 A complex member 1 [Source:HGNC Symbol;Acc:HGNC:25008]	-0.00491789	5.62499	0.00106576	0.974067	0.998726
KSPZV1	4.5 x 10^5 PfSPZ	pre-immunization baseline	protected (P) vs. not protected (NP) at 3 months	THAP3	ENSG00000041988	THAP domain containing 3 [Source:HGNC Symbol;Acc:HGNC:20855]	-0.00321146	4.01552	0.00106017	0.974133	0.998726
KSPZV1	4.5 x 10^5 PfSPZ	pre-immunization baseline	protected (P) vs. not protected (NP) at 3 months	HLA-DQA1	ENSG00000196735	major histocompatibility complex, class II, DQ alpha 1 [Source:HGNC Symbol;Acc:HGNC:4942]	-0.0207294	6.67181	0.00104675	0.974306	0.998726
KSPZV1	4.5 x 10^5 PfSPZ	pre-immunization baseline	protected (P) vs. not protected (NP) at 3 months	MAN2A2	ENSG00000196547	mannosidase alpha class 2A member 2 [Source:HGNC Symbol;Acc:HGNC:6825]	-0.00526674	5.91476	0.00104119	0.974369	0.998726
KSPZV1	4.5 x 10^5 PfSPZ	pre-immunization baseline	protected (P) vs. not protected (NP) at 3 months	CTD-2302E22.2	ENSG00000258800	novel transcript	0.00577765	0.891173	0.00103804	0.974405	0.998726
KSPZV1	4.5 x 10^5 PfSPZ	pre-immunization baseline	protected (P) vs. not protected (NP) at 3 months	MICOS10	ENSG00000173436	mitochondrial contact site and cristae organizing system subunit 10 [Source:HGNC Symbol;Acc:HGNC:32068]	0.00313684	4.24888	0.00103606	0.974429	0.998726
KSPZV1	4.5 x 10^5 PfSPZ	pre-immunization baseline	protected (P) vs. not protected (NP) at 3 months	RP11-60I3.4	ENSG00000254571	novel transcript	-0.00593096	1.50946	0.00103207	0.974478	0.998726
KSPZV1	4.5 x 10^5 PfSPZ	pre-immunization baseline	protected (P) vs. not protected (NP) at 3 months	METTL17	ENSG00000165792	methyltransferase like 17 [Source:HGNC Symbol;Acc:HGNC:19280]	-0.00256101	4.61669	0.00102921	0.974514	0.998726
KSPZV1	4.5 x 10^5 PfSPZ	pre-immunization baseline	protected (P) vs. not protected (NP) at 3 months	RP11-1096G20.5	ENSG00000266368	novel transcript, antisense to DNAH9	0.00932171	-0.204327	0.00101731	0.974662	0.998726
KSPZV1	4.5 x 10^5 PfSPZ	pre-immunization baseline	protected (P) vs. not protected (NP) at 3 months	ERCC6-PGBD3	ENSG00000258838		0.00292612	3.59266	0.00101728	0.974662	0.998726
KSPZV1	4.5 x 10^5 PfSPZ	pre-immunization baseline	protected (P) vs. not protected (NP) at 3 months	TIGD1	ENSG00000221944	tigger transposable element derived 1 [Source:HGNC Symbol;Acc:HGNC:14523]	-0.00316797	4.78275	0.00100546	0.97481	0.998726
KSPZV1	4.5 x 10^5 PfSPZ	pre-immunization baseline	protected (P) vs. not protected (NP) at 3 months	GEMIN2	ENSG00000092208	gem nuclear organelle associated protein 2 [Source:HGNC Symbol;Acc:HGNC:10884]	-0.00346933	2.7303	0.00100471	0.974819	0.998726
KSPZV1	4.5 x 10^5 PfSPZ	pre-immunization baseline	protected (P) vs. not protected (NP) at 3 months	SCRN2	ENSG00000141295	secernin 2 [Source:HGNC Symbol;Acc:HGNC:30381]	0.00589067	2.35735	0.00100367	0.974832	0.998726
KSPZV1	4.5 x 10^5 PfSPZ	pre-immunization baseline	protected (P) vs. not protected (NP) at 3 months	RP11-199F11.2	ENSG00000262251		-0.00450342	2.81225	0.00100016	0.974876	0.998726
KSPZV1	4.5 x 10^5 PfSPZ	pre-immunization baseline	protected (P) vs. not protected (NP) at 3 months	RP11-498C9.2	ENSG00000262831	novel transcript, antisense P4HB	-0.00280534	4.6862	0.000997691	0.974907	0.998726
KSPZV1	4.5 x 10^5 PfSPZ	pre-immunization baseline	protected (P) vs. not protected (NP) at 3 months	RP11-173P15.3	ENSG00000256364	novel transcript, antisense to MLEC	-0.00252752	4.20859	0.000994929	0.974942	0.998726
KSPZV1	4.5 x 10^5 PfSPZ	pre-immunization baseline	protected (P) vs. not protected (NP) at 3 months	FGFBP2	ENSG00000137441	fibroblast growth factor binding protein 2 [Source:HGNC Symbol;Acc:HGNC:29451]	0.00943858	6.03394	0.000986549	0.975054	0.998726
KSPZV1	4.5 x 10^5 PfSPZ	pre-immunization baseline	protected (P) vs. not protected (NP) at 3 months	CFAP298-TCP10L	ENSG00000265590	CFAP298-TCP10L readthrough [Source:HGNC Symbol;Acc:HGNC:54636]	0.00379292	2.97001	0.000968848	0.975272	0.998726
KSPZV1	4.5 x 10^5 PfSPZ	pre-immunization baseline	protected (P) vs. not protected (NP) at 3 months	BCCIP	ENSG00000107949	BRCA2 and CDKN1A interacting protein [Source:HGNC Symbol;Acc:HGNC:978]	-0.0021121	5.35642	0.00096357	0.97534	0.998726
KSPZV1	4.5 x 10^5 PfSPZ	pre-immunization baseline	protected (P) vs. not protected (NP) at 3 months	ARHGAP5	ENSG00000100852	Rho GTPase activating protein 5 [Source:HGNC Symbol;Acc:HGNC:675]	-0.0032342	6.53131	0.000959424	0.975393	0.998726
KSPZV1	4.5 x 10^5 PfSPZ	pre-immunization baseline	protected (P) vs. not protected (NP) at 3 months	GATM	ENSG00000171766	glycine amidinotransferase [Source:HGNC Symbol;Acc:HGNC:4175]	-0.0102931	2.32633	0.000956272	0.975435	0.998726
KSPZV1	4.5 x 10^5 PfSPZ	pre-immunization baseline	protected (P) vs. not protected (NP) at 3 months	SIGLEC9	ENSG00000129450	sialic acid binding Ig like lectin 9 [Source:HGNC Symbol;Acc:HGNC:10878]	0.00601156	4.62266	0.000955629	0.975444	0.998726
KSPZV1	4.5 x 10^5 PfSPZ	pre-immunization baseline	protected (P) vs. not protected (NP) at 3 months	PCDHGB1	ENSG00000254221	protocadherin gamma subfamily B, 1 [Source:HGNC Symbol;Acc:HGNC:8708]	0.00868229	1.04838	0.000953914	0.975464	0.998726
KSPZV1	4.5 x 10^5 PfSPZ	pre-immunization baseline	protected (P) vs. not protected (NP) at 3 months	STAG1-DT	ENSG00000261758	STAG1 divergent transcript [Source:HGNC Symbol;Acc:HGNC:55350]	0.00702286	1.35516	0.000953166	0.975473	0.998726
KSPZV1	4.5 x 10^5 PfSPZ	pre-immunization baseline	protected (P) vs. not protected (NP) at 3 months	HRH2	ENSG00000113749	histamine receptor H2 [Source:HGNC Symbol;Acc:HGNC:5183]	0.0050222	4.73919	0.000952975	0.975477	0.998726
KSPZV1	4.5 x 10^5 PfSPZ	pre-immunization baseline	protected (P) vs. not protected (NP) at 3 months	CD72	ENSG00000137101	CD72 molecule [Source:HGNC Symbol;Acc:HGNC:1696]	-0.00334049	5.30915	0.000952065	0.975487	0.998726
KSPZV1	4.5 x 10^5 PfSPZ	pre-immunization baseline	protected (P) vs. not protected (NP) at 3 months	TFR2	ENSG00000106327	transferrin receptor 2 [Source:HGNC Symbol;Acc:HGNC:11762]	-0.0117753	2.92655	0.000950493	0.975512	0.998726
KSPZV1	4.5 x 10^5 PfSPZ	pre-immunization baseline	protected (P) vs. not protected (NP) at 3 months	THAP1	ENSG00000131931	THAP domain containing 1 [Source:HGNC Symbol;Acc:HGNC:20856]	-0.00221245	4.86145	0.00094957	0.975519	0.998726
KSPZV1	4.5 x 10^5 PfSPZ	pre-immunization baseline	protected (P) vs. not protected (NP) at 3 months	PRAM1	ENSG00000133246	PML-RARA regulated adaptor molecule 1 [Source:HGNC Symbol;Acc:HGNC:30091]	-0.00457856	4.54449	0.000948628	0.975532	0.998726
KSPZV1	4.5 x 10^5 PfSPZ	pre-immunization baseline	protected (P) vs. not protected (NP) at 3 months	CDK5RAP3	ENSG00000108465	CDK5 regulatory subunit associated protein 3 [Source:HGNC Symbol;Acc:HGNC:18673]	-0.00220126	5.48638	0.000946526	0.975559	0.998726
KSPZV1	4.5 x 10^5 PfSPZ	pre-immunization baseline	protected (P) vs. not protected (NP) at 3 months	RAN	ENSG00000132341	RAN, member RAS oncogene family [Source:HGNC Symbol;Acc:HGNC:9846]	-0.00236372	6.85663	0.000945989	0.975566	0.998726
KSPZV1	4.5 x 10^5 PfSPZ	pre-immunization baseline	protected (P) vs. not protected (NP) at 3 months	PACSIN1	ENSG00000124507	protein kinase C and casein kinase substrate in neurons 1 [Source:HGNC Symbol;Acc:HGNC:8570]	0.00927758	2.05272	0.000939988	0.975643	0.998726
KSPZV1	4.5 x 10^5 PfSPZ	pre-immunization baseline	protected (P) vs. not protected (NP) at 3 months	LINC01801	ENSG00000267767	long intergenic non-protein coding RNA 1801 [Source:HGNC Symbol;Acc:HGNC:52592]	0.00776446	2.09509	0.000937897	0.97567	0.998726
KSPZV1	4.5 x 10^5 PfSPZ	pre-immunization baseline	protected (P) vs. not protected (NP) at 3 months	ARL17A	ENSG00000185829	ADP ribosylation factor like GTPase 17A [Source:HGNC Symbol;Acc:HGNC:24096]	0.0184667	1.11755	0.000933607	0.975729	0.998726
KSPZV1	4.5 x 10^5 PfSPZ	pre-immunization baseline	protected (P) vs. not protected (NP) at 3 months	IGSF11	ENSG00000144847	immunoglobulin superfamily member 11 [Source:HGNC Symbol;Acc:HGNC:16669]	0.0178002	-0.262372	0.000929679	0.975777	0.998726
KSPZV1	4.5 x 10^5 PfSPZ	pre-immunization baseline	protected (P) vs. not protected (NP) at 3 months	CTA-268H5.12	ENSG00000273353	novel transcript, sense intronic to NUP50	0.00939636	0.0186567	0.000919549	0.975909	0.998726
KSPZV1	4.5 x 10^5 PfSPZ	pre-immunization baseline	protected (P) vs. not protected (NP) at 3 months	RP11-775D22.3	ENSG00000240571	novel transcript	-0.0278409	2.08304	0.0644924	0.975943	0.998726
KSPZV1	4.5 x 10^5 PfSPZ	pre-immunization baseline	protected (P) vs. not protected (NP) at 3 months	XAF1	ENSG00000132530	XIAP associated factor 1 [Source:HGNC Symbol;Acc:HGNC:30932]	0.00787343	8.80486	0.00091722	0.975945	0.998726
KSPZV1	4.5 x 10^5 PfSPZ	pre-immunization baseline	protected (P) vs. not protected (NP) at 3 months	RP11-464D20.6	ENSG00000264546	novel transcript	0.00656237	2.06961	0.00091425	0.975979	0.998726
KSPZV1	4.5 x 10^5 PfSPZ	pre-immunization baseline	protected (P) vs. not protected (NP) at 3 months	NSUN6	ENSG00000241058	NOP2/Sun RNA methyltransferase 6 [Source:HGNC Symbol;Acc:HGNC:23529]	0.00204517	4.67279	0.000913371	0.97599	0.998726
KSPZV1	4.5 x 10^5 PfSPZ	pre-immunization baseline	protected (P) vs. not protected (NP) at 3 months	UTP3	ENSG00000132467	UTP3 small subunit processome component [Source:HGNC Symbol;Acc:HGNC:24477]	-0.00265084	4.67186	0.000907003	0.976074	0.998726
KSPZV1	4.5 x 10^5 PfSPZ	pre-immunization baseline	protected (P) vs. not protected (NP) at 3 months	DEF8	ENSG00000140995	differentially expressed in FDCP 8 homolog [Source:HGNC Symbol;Acc:HGNC:25969]	-0.00269971	4.97802	0.000894473	0.97624	0.998726
KSPZV1	4.5 x 10^5 PfSPZ	pre-immunization baseline	protected (P) vs. not protected (NP) at 3 months	SPDYE1	ENSG00000136206	speedy/RINGO cell cycle regulator family member E1 [Source:HGNC Symbol;Acc:HGNC:16408]	0.00274155	3.91928	0.000894206	0.976244	0.998726
KSPZV1	4.5 x 10^5 PfSPZ	pre-immunization baseline	protected (P) vs. not protected (NP) at 3 months	CDKL5	ENSG00000008086	cyclin dependent kinase like 5 [Source:HGNC Symbol;Acc:HGNC:11411]	-0.00631047	4.20089	0.000882752	0.976399	0.998726
KSPZV1	4.5 x 10^5 PfSPZ	pre-immunization baseline	protected (P) vs. not protected (NP) at 3 months	SNPH	ENSG00000101298	syntaphilin [Source:HGNC Symbol;Acc:HGNC:15931]	-0.00394024	3.57013	0.000881009	0.97642	0.998726
KSPZV1	4.5 x 10^5 PfSPZ	pre-immunization baseline	protected (P) vs. not protected (NP) at 3 months	LPP	ENSG00000145012	LIM domain containing preferred translocation partner in lipoma [Source:HGNC Symbol;Acc:HGNC:6679]	-0.00228262	7.72405	0.000876538	0.976479	0.998726
KSPZV1	4.5 x 10^5 PfSPZ	pre-immunization baseline	protected (P) vs. not protected (NP) at 3 months	JAZF1-AS1	ENSG00000234336	JAZF1 antisense RNA 1 [Source:HGNC Symbol;Acc:HGNC:41218]	0.0101122	3.1406	0.000868713	0.976588	0.998726
KSPZV1	4.5 x 10^5 PfSPZ	pre-immunization baseline	protected (P) vs. not protected (NP) at 3 months	FAM76B	ENSG00000077458	family with sequence similarity 76 member B [Source:HGNC Symbol;Acc:HGNC:28492]	-0.00323044	6.43204	0.000865486	0.976628	0.998726
KSPZV1	4.5 x 10^5 PfSPZ	pre-immunization baseline	protected (P) vs. not protected (NP) at 3 months	DTX1	ENSG00000135144	deltex E3 ubiquitin ligase 1 [Source:HGNC Symbol;Acc:HGNC:3060]	0.00340731	4.77758	0.000857452	0.976737	0.998726
KSPZV1	4.5 x 10^5 PfSPZ	pre-immunization baseline	protected (P) vs. not protected (NP) at 3 months	CIB1	ENSG00000185043	calcium and integrin binding 1 [Source:HGNC Symbol;Acc:HGNC:16920]	0.0030988	4.8618	0.000856032	0.976756	0.998726
KSPZV1	4.5 x 10^5 PfSPZ	pre-immunization baseline	protected (P) vs. not protected (NP) at 3 months	RP5-968P14.2	ENSG00000260063	novel transcript, antisense to ARID1A	-0.00921301	0.498239	0.000855582	0.976762	0.998726
KSPZV1	4.5 x 10^5 PfSPZ	pre-immunization baseline	protected (P) vs. not protected (NP) at 3 months	ST6GALNAC3	ENSG00000184005	ST6 N-acetylgalactosaminide alpha-2,6-sialyltransferase 3 [Source:HGNC Symbol;Acc:HGNC:19343]	0.00793433	2.01273	0.000853092	0.976796	0.998726
KSPZV1	4.5 x 10^5 PfSPZ	pre-immunization baseline	protected (P) vs. not protected (NP) at 3 months	RP11-434D12.1	ENSG00000268279	novel transcript	-0.00318801	3.30037	0.000837075	0.977015	0.998726
KSPZV1	4.5 x 10^5 PfSPZ	pre-immunization baseline	protected (P) vs. not protected (NP) at 3 months	RPA2	ENSG00000117748	replication protein A2 [Source:HGNC Symbol;Acc:HGNC:10290]	0.00224115	5.60463	0.000836686	0.97702	0.998726
KSPZV1	4.5 x 10^5 PfSPZ	pre-immunization baseline	protected (P) vs. not protected (NP) at 3 months	MTMR6	ENSG00000139505	myotubularin related protein 6 [Source:HGNC Symbol;Acc:HGNC:7453]	-0.00253451	6.66916	0.000828964	0.977126	0.998726
KSPZV1	4.5 x 10^5 PfSPZ	pre-immunization baseline	protected (P) vs. not protected (NP) at 3 months	MGC16275	ENSG00000246731	uncharacterized protein MGC16275 [Source:NCBI gene (formerly Entrezgene);Acc:85001]	0.00320909	4.01323	0.00082186	0.977225	0.998726
KSPZV1	4.5 x 10^5 PfSPZ	pre-immunization baseline	protected (P) vs. not protected (NP) at 3 months	CTD-3214H19.4	ENSG00000268400	novel transcript	0.00465441	5.08049	0.00081649	0.977301	0.998726
KSPZV1	4.5 x 10^5 PfSPZ	pre-immunization baseline	protected (P) vs. not protected (NP) at 3 months	ST6GALNAC6	ENSG00000160408	ST6 N-acetylgalactosaminide alpha-2,6-sialyltransferase 6 [Source:HGNC Symbol;Acc:HGNC:23364]	-0.00231942	5.49691	0.000812889	0.977349	0.998726
KSPZV1	4.5 x 10^5 PfSPZ	pre-immunization baseline	protected (P) vs. not protected (NP) at 3 months	ACAT1	ENSG00000075239	acetyl-CoA acetyltransferase 1 [Source:HGNC Symbol;Acc:HGNC:93]	0.00202068	5.30631	0.000809057	0.977403	0.998726
KSPZV1	4.5 x 10^5 PfSPZ	pre-immunization baseline	protected (P) vs. not protected (NP) at 3 months	BNIPL	ENSG00000163141	BCL2 interacting protein like [Source:HGNC Symbol;Acc:HGNC:16976]	-0.0099622	-0.133934	0.00080474	0.977463	0.998726
KSPZV1	4.5 x 10^5 PfSPZ	pre-immunization baseline	protected (P) vs. not protected (NP) at 3 months	RP11-400N9.1	ENSG00000259793	novel transcript, antisense to DGKD	0.00915575	0.60293	0.000802191	0.977499	0.998726
KSPZV1	4.5 x 10^5 PfSPZ	pre-immunization baseline	protected (P) vs. not protected (NP) at 3 months	KCTD11	ENSG00000213859	potassium channel tetramerization domain containing 11 [Source:HGNC Symbol;Acc:HGNC:21302]	0.00538184	2.42268	0.000798922	0.977545	0.998726
KSPZV1	4.5 x 10^5 PfSPZ	pre-immunization baseline	protected (P) vs. not protected (NP) at 3 months	C2orf49-DT	ENSG00000272994	C2orf49 divergent transcript [Source:HGNC Symbol;Acc:HGNC:55178]	-0.005764	1.94407	0.000797993	0.977558	0.998726
KSPZV1	4.5 x 10^5 PfSPZ	pre-immunization baseline	protected (P) vs. not protected (NP) at 3 months	RP11-109P14.10	ENSG00000230955	novel transcript	-0.00601274	0.856358	0.000795395	0.977594	0.998726
KSPZV1	4.5 x 10^5 PfSPZ	pre-immunization baseline	protected (P) vs. not protected (NP) at 3 months	RBM39	ENSG00000131051	RNA binding motif protein 39 [Source:HGNC Symbol;Acc:HGNC:15923]	0.00184594	8.69133	0.000791924	0.977643	0.998726
KSPZV1	4.5 x 10^5 PfSPZ	pre-immunization baseline	protected (P) vs. not protected (NP) at 3 months	SLC22A5	ENSG00000197375	solute carrier family 22 member 5 [Source:HGNC Symbol;Acc:HGNC:10969]	-0.00271362	4.60743	0.000785995	0.977727	0.998726
KSPZV1	4.5 x 10^5 PfSPZ	pre-immunization baseline	protected (P) vs. not protected (NP) at 3 months	ZNF490	ENSG00000188033	zinc finger protein 490 [Source:HGNC Symbol;Acc:HGNC:23705]	-0.00221994	4.56509	0.000785398	0.977735	0.998726
KSPZV1	4.5 x 10^5 PfSPZ	pre-immunization baseline	protected (P) vs. not protected (NP) at 3 months	SLC38A2	ENSG00000134294	solute carrier family 38 member 2 [Source:HGNC Symbol;Acc:HGNC:13448]	-0.00236898	8.02604	0.000784314	0.977751	0.998726
KSPZV1	4.5 x 10^5 PfSPZ	pre-immunization baseline	protected (P) vs. not protected (NP) at 3 months	M6PR	ENSG00000003056	mannose-6-phosphate receptor, cation dependent [Source:HGNC Symbol;Acc:HGNC:6752]	-0.00155217	7.0093	0.000780067	0.977811	0.998726
KSPZV1	4.5 x 10^5 PfSPZ	pre-immunization baseline	protected (P) vs. not protected (NP) at 3 months	ZFP30	ENSG00000120784	ZFP30 zinc finger protein [Source:HGNC Symbol;Acc:HGNC:29555]	0.00375448	4.67411	0.000778091	0.977839	0.998726
KSPZV1	4.5 x 10^5 PfSPZ	pre-immunization baseline	protected (P) vs. not protected (NP) at 3 months	PROM1	ENSG00000007062	prominin 1 [Source:HGNC Symbol;Acc:HGNC:9454]	-0.0127777	0.312375	0.000771556	0.977933	0.998726
KSPZV1	4.5 x 10^5 PfSPZ	pre-immunization baseline	protected (P) vs. not protected (NP) at 3 months	RP11-638I2.2	ENSG00000258904	novel transcript, intronic to YY1	-0.00630822	0.266432	0.000766394	0.978006	0.998726
KSPZV1	4.5 x 10^5 PfSPZ	pre-immunization baseline	protected (P) vs. not protected (NP) at 3 months	GABPB1	ENSG00000104064	GA binding protein transcription factor subunit beta 1 [Source:HGNC Symbol;Acc:HGNC:4074]	0.00140957	6.80324	0.000765125	0.978025	0.998726
KSPZV1	4.5 x 10^5 PfSPZ	pre-immunization baseline	protected (P) vs. not protected (NP) at 3 months	ZNF697	ENSG00000143067	zinc finger protein 697 [Source:HGNC Symbol;Acc:HGNC:32034]	-0.00717565	1.68781	0.000762323	0.978065	0.998726
KSPZV1	4.5 x 10^5 PfSPZ	pre-immunization baseline	protected (P) vs. not protected (NP) at 3 months	HOOK1	ENSG00000134709	hook microtubule tethering protein 1 [Source:HGNC Symbol;Acc:HGNC:19884]	-0.00531791	4.05248	0.000761118	0.978083	0.998726
KSPZV1	4.5 x 10^5 PfSPZ	pre-immunization baseline	protected (P) vs. not protected (NP) at 3 months	CLEC4C	ENSG00000198178	C-type lectin domain family 4 member C [Source:HGNC Symbol;Acc:HGNC:13258]	0.00601513	1.94525	0.000759683	0.978103	0.998726
KSPZV1	4.5 x 10^5 PfSPZ	pre-immunization baseline	protected (P) vs. not protected (NP) at 3 months	RBMXL1	ENSG00000213516	RBMX like 1 [Source:HGNC Symbol;Acc:HGNC:25073]	0.00166566	5.65903	0.000753771	0.978188	0.998726
KSPZV1	4.5 x 10^5 PfSPZ	pre-immunization baseline	protected (P) vs. not protected (NP) at 3 months	FLJ20021	ENSG00000254531	uncharacterized LOC90024 [Source:NCBI gene (formerly Entrezgene);Acc:90024]	0.00813876	0.578817	0.000749096	0.978256	0.998726
KSPZV1	4.5 x 10^5 PfSPZ	pre-immunization baseline	protected (P) vs. not protected (NP) at 3 months	GNAI3	ENSG00000065135	G protein subunit alpha i3 [Source:HGNC Symbol;Acc:HGNC:4387]	-0.00168837	7.64489	0.000746444	0.978294	0.998726
KSPZV1	4.5 x 10^5 PfSPZ	pre-immunization baseline	protected (P) vs. not protected (NP) at 3 months	UBE2D1	ENSG00000072401	ubiquitin conjugating enzyme E2 D1 [Source:HGNC Symbol;Acc:HGNC:12474]	-0.0039483	6.16193	0.000741741	0.978364	0.998726
KSPZV1	4.5 x 10^5 PfSPZ	pre-immunization baseline	protected (P) vs. not protected (NP) at 3 months	PARM1	ENSG00000169116	prostate androgen-regulated mucin-like protein 1 [Source:HGNC Symbol;Acc:HGNC:24536]	-0.00504526	3.67636	0.000739626	0.978394	0.998726
KSPZV1	4.5 x 10^5 PfSPZ	pre-immunization baseline	protected (P) vs. not protected (NP) at 3 months	FZD1	ENSG00000157240	frizzled class receptor 1 [Source:HGNC Symbol;Acc:HGNC:4038]	-0.00478198	2.65493	0.000733413	0.978485	0.998726
KSPZV1	4.5 x 10^5 PfSPZ	pre-immunization baseline	protected (P) vs. not protected (NP) at 3 months	TMBIM1	ENSG00000135926	transmembrane BAX inhibitor motif containing 1 [Source:HGNC Symbol;Acc:HGNC:23410]	-0.00335569	6.80622	0.00073049	0.978528	0.998726
KSPZV1	4.5 x 10^5 PfSPZ	pre-immunization baseline	protected (P) vs. not protected (NP) at 3 months	PKP2	ENSG00000057294	plakophilin 2 [Source:HGNC Symbol;Acc:HGNC:9024]	0.0101454	0.953972	0.00072039	0.978677	0.998726
KSPZV1	4.5 x 10^5 PfSPZ	pre-immunization baseline	protected (P) vs. not protected (NP) at 3 months	METTL18	ENSG00000171806	methyltransferase like 18 [Source:HGNC Symbol;Acc:HGNC:28793]	0.00294	4.14303	0.000710003	0.978831	0.998726
KSPZV1	4.5 x 10^5 PfSPZ	pre-immunization baseline	protected (P) vs. not protected (NP) at 3 months	TP53	ENSG00000141510	tumor protein p53 [Source:HGNC Symbol;Acc:HGNC:11998]	0.00224366	6.39954	0.000706016	0.97889	0.998726
KSPZV1	4.5 x 10^5 PfSPZ	pre-immunization baseline	protected (P) vs. not protected (NP) at 3 months	NECAB1	ENSG00000123119	N-terminal EF-hand calcium binding protein 1 [Source:HGNC Symbol;Acc:HGNC:20983]	0.0113849	1.52382	0.000702841	0.978939	0.998726
KSPZV1	4.5 x 10^5 PfSPZ	pre-immunization baseline	protected (P) vs. not protected (NP) at 3 months	RAB18	ENSG00000099246	RAB18, member RAS oncogene family [Source:HGNC Symbol;Acc:HGNC:14244]	-0.00191399	6.51094	0.000699994	0.97898	0.998726
KSPZV1	4.5 x 10^5 PfSPZ	pre-immunization baseline	protected (P) vs. not protected (NP) at 3 months	GPAA1	ENSG00000197858	glycosylphosphatidylinositol anchor attachment 1 [Source:HGNC Symbol;Acc:HGNC:4446]	0.0024391	4.33974	0.000694271	0.979067	0.998726
KSPZV1	4.5 x 10^5 PfSPZ	pre-immunization baseline	protected (P) vs. not protected (NP) at 3 months	RP11-358B23.5	ENSG00000267758	novel transcript	0.00514745	1.21043	0.000687759	0.979165	0.998726
KSPZV1	4.5 x 10^5 PfSPZ	pre-immunization baseline	protected (P) vs. not protected (NP) at 3 months	RP11-131L12.3	ENSG00000275759	novel transcript	0.00651389	0.452839	0.000686033	0.979191	0.998726
KSPZV1	4.5 x 10^5 PfSPZ	pre-immunization baseline	protected (P) vs. not protected (NP) at 3 months	L34079.4	ENSG00000269583	novel transcript, antisense to XRCC1	-0.00627702	0.855808	0.000685738	0.979196	0.998726
KSPZV1	4.5 x 10^5 PfSPZ	pre-immunization baseline	protected (P) vs. not protected (NP) at 3 months	RBMS3	ENSG00000144642	RNA binding motif single stranded interacting protein 3 [Source:HGNC Symbol;Acc:HGNC:13427]	-0.00960937	2.01913	0.000685442	0.979201	0.998726
KSPZV1	4.5 x 10^5 PfSPZ	pre-immunization baseline	protected (P) vs. not protected (NP) at 3 months	CLBA1	ENSG00000140104	clathrin binding box of aftiphilin containing 1 [Source:HGNC Symbol;Acc:HGNC:20126]	-0.00573714	1.78017	0.000680332	0.979278	0.998726
KSPZV1	4.5 x 10^5 PfSPZ	pre-immunization baseline	protected (P) vs. not protected (NP) at 3 months	MTHFD1L	ENSG00000120254	methylenetetrahydrofolate dehydrogenase (NADP+ dependent) 1 like [Source:HGNC Symbol;Acc:HGNC:21055]	0.00291223	3.47861	0.000679666	0.979288	0.998726
KSPZV1	4.5 x 10^5 PfSPZ	pre-immunization baseline	protected (P) vs. not protected (NP) at 3 months	RP11-977G19.11	ENSG00000257303	novel transcript, antisense to CNPY2 and CS	0.00303077	2.19099	0.000677712	0.979318	0.998726
KSPZV1	4.5 x 10^5 PfSPZ	pre-immunization baseline	protected (P) vs. not protected (NP) at 3 months	MAP7	ENSG00000135525	microtubule associated protein 7 [Source:HGNC Symbol;Acc:HGNC:6869]	0.00859997	0.981971	0.000676451	0.979337	0.998726
KSPZV1	4.5 x 10^5 PfSPZ	pre-immunization baseline	protected (P) vs. not protected (NP) at 3 months	POPDC2	ENSG00000121577	popeye domain containing 2 [Source:HGNC Symbol;Acc:HGNC:17648]	-0.00590973	1.19191	0.000672372	0.979399	0.998726
KSPZV1	4.5 x 10^5 PfSPZ	pre-immunization baseline	protected (P) vs. not protected (NP) at 3 months	LINC00672	ENSG00000263874	long intergenic non-protein coding RNA 672 [Source:HGNC Symbol;Acc:HGNC:44353]	-0.00642169	0.975317	0.000669375	0.979445	0.998726
KSPZV1	4.5 x 10^5 PfSPZ	pre-immunization baseline	protected (P) vs. not protected (NP) at 3 months	GTF2F1	ENSG00000125651	general transcription factor IIF subunit 1 [Source:HGNC Symbol;Acc:HGNC:4652]	0.00227503	4.40172	0.000667036	0.979481	0.998726
KSPZV1	4.5 x 10^5 PfSPZ	pre-immunization baseline	protected (P) vs. not protected (NP) at 3 months	NKILA	ENSG00000278709	NF-kappaB interacting lncRNA [Source:HGNC Symbol;Acc:HGNC:51599]	0.00687177	0.784288	0.000661975	0.979559	0.998726
KSPZV1	4.5 x 10^5 PfSPZ	pre-immunization baseline	protected (P) vs. not protected (NP) at 3 months	RP11-1046B16.3	ENSG00000273797	novel transcript, sense intronic to KIAA0247	0.0042748	2.1972	0.000660987	0.979574	0.998726
KSPZV1	4.5 x 10^5 PfSPZ	pre-immunization baseline	protected (P) vs. not protected (NP) at 3 months	STX4	ENSG00000103496	syntaxin 4 [Source:HGNC Symbol;Acc:HGNC:11439]	0.00212318	4.30847	0.000658713	0.97961	0.998726
KSPZV1	4.5 x 10^5 PfSPZ	pre-immunization baseline	protected (P) vs. not protected (NP) at 3 months	GTSE1	ENSG00000075218	G2 and S-phase expressed 1 [Source:HGNC Symbol;Acc:HGNC:13698]	-0.00642378	2.88949	0.000655113	0.979666	0.998726
KSPZV1	4.5 x 10^5 PfSPZ	pre-immunization baseline	protected (P) vs. not protected (NP) at 3 months	SLC25A25-AS1	ENSG00000234771	SLC25A25 antisense RNA 1 [Source:HGNC Symbol;Acc:HGNC:27844]	0.0024788	4.37521	0.000649877	0.979747	0.998726
KSPZV1	4.5 x 10^5 PfSPZ	pre-immunization baseline	protected (P) vs. not protected (NP) at 3 months	FKBP1A	ENSG00000088832	FKBP prolyl isomerase 1A [Source:HGNC Symbol;Acc:HGNC:3711]	0.00198865	7.69069	0.000647755	0.97978	0.998726
KSPZV1	4.5 x 10^5 PfSPZ	pre-immunization baseline	protected (P) vs. not protected (NP) at 3 months	FLVCR1-DT	ENSG00000198468	FLVCR1 divergent transcript [Source:HGNC Symbol;Acc:HGNC:39077]	-0.00659055	1.95688	0.000642648	0.97986	0.998726
KSPZV1	4.5 x 10^5 PfSPZ	pre-immunization baseline	protected (P) vs. not protected (NP) at 3 months	DNAJC13	ENSG00000138246	DnaJ heat shock protein family (Hsp40) member C13 [Source:HGNC Symbol;Acc:HGNC:30343]	0.00264359	6.96649	0.00064213	0.979868	0.998726
KSPZV1	4.5 x 10^5 PfSPZ	pre-immunization baseline	protected (P) vs. not protected (NP) at 3 months	FN1	ENSG00000115414	fibronectin 1 [Source:HGNC Symbol;Acc:HGNC:3778]	0.00511694	3.33338	0.000640209	0.979898	0.998726
KSPZV1	4.5 x 10^5 PfSPZ	pre-immunization baseline	protected (P) vs. not protected (NP) at 3 months	YIF1A	ENSG00000174851	Yip1 interacting factor homolog A, membrane trafficking protein [Source:HGNC Symbol;Acc:HGNC:16688]	0.00304207	3.35487	0.00063429	0.979991	0.998726
KSPZV1	4.5 x 10^5 PfSPZ	pre-immunization baseline	protected (P) vs. not protected (NP) at 3 months	IL2RB	ENSG00000100385	interleukin 2 receptor subunit beta [Source:HGNC Symbol;Acc:HGNC:6009]	0.00427247	7.16527	0.000625226	0.980137	0.998726
KSPZV1	4.5 x 10^5 PfSPZ	pre-immunization baseline	protected (P) vs. not protected (NP) at 3 months	ZRANB2-AS1	ENSG00000235079	ZRANB2 antisense RNA 1 [Source:HGNC Symbol;Acc:HGNC:43594]	0.00220297	4.32058	0.000624844	0.980141	0.998726
KSPZV1	4.5 x 10^5 PfSPZ	pre-immunization baseline	protected (P) vs. not protected (NP) at 3 months	FNDC10	ENSG00000228594	fibronectin type III domain containing 10 [Source:HGNC Symbol;Acc:HGNC:42951]	0.00648846	1.70436	0.000621321	0.980197	0.998726
KSPZV1	4.5 x 10^5 PfSPZ	pre-immunization baseline	protected (P) vs. not protected (NP) at 3 months	AC084219.3	ENSG00000267163		-0.00250608	3.67889	0.000617718	0.980254	0.998726
KSPZV1	4.5 x 10^5 PfSPZ	pre-immunization baseline	protected (P) vs. not protected (NP) at 3 months	PNPLA3	ENSG00000100344	patatin like phospholipase domain containing 3 [Source:HGNC Symbol;Acc:HGNC:18590]	0.00419491	1.51937	0.000614443	0.980306	0.998726
KSPZV1	4.5 x 10^5 PfSPZ	pre-immunization baseline	protected (P) vs. not protected (NP) at 3 months	RP11-571M6.7	ENSG00000257342	novel transcript, antisense to OS9	-0.00241688	4.3767	0.000607987	0.98041	0.998726
KSPZV1	4.5 x 10^5 PfSPZ	pre-immunization baseline	protected (P) vs. not protected (NP) at 3 months	CTD-3105H18.16	ENSG00000268870	novel zinc finger protein	-0.00621411	0.828532	0.000604997	0.980458	0.998726
KSPZV1	4.5 x 10^5 PfSPZ	pre-immunization baseline	protected (P) vs. not protected (NP) at 3 months	TTC9C	ENSG00000162222	tetratricopeptide repeat domain 9C [Source:HGNC Symbol;Acc:HGNC:28432]	-0.00170516	4.79751	0.00060157	0.980514	0.998726
KSPZV1	4.5 x 10^5 PfSPZ	pre-immunization baseline	protected (P) vs. not protected (NP) at 3 months	UTP11	ENSG00000183520	UTP11 small subunit processome component [Source:HGNC Symbol;Acc:HGNC:24329]	0.00192674	5.04725	0.00060005	0.980538	0.998726
KSPZV1	4.5 x 10^5 PfSPZ	pre-immunization baseline	protected (P) vs. not protected (NP) at 3 months	CARMIL3	ENSG00000186648	capping protein regulator and myosin 1 linker 3 [Source:HGNC Symbol;Acc:HGNC:20272]	-0.00627223	1.57486	0.000588639	0.980724	0.998726
KSPZV1	4.5 x 10^5 PfSPZ	pre-immunization baseline	protected (P) vs. not protected (NP) at 3 months	B4GAT1	ENSG00000174684	beta-1,4-glucuronyltransferase 1 [Source:HGNC Symbol;Acc:HGNC:15685]	-0.00487251	1.72496	0.000587813	0.980738	0.998726
KSPZV1	4.5 x 10^5 PfSPZ	pre-immunization baseline	protected (P) vs. not protected (NP) at 3 months	ANKRD31	ENSG00000145700	ankyrin repeat domain 31 [Source:HGNC Symbol;Acc:HGNC:26853]	-0.00801261	0.676411	0.000586011	0.980767	0.998726
KSPZV1	4.5 x 10^5 PfSPZ	pre-immunization baseline	protected (P) vs. not protected (NP) at 3 months	SV2A	ENSG00000159164	synaptic vesicle glycoprotein 2A [Source:HGNC Symbol;Acc:HGNC:20566]	0.00702151	0.568984	0.000585885	0.98077	0.998726
KSPZV1	4.5 x 10^5 PfSPZ	pre-immunization baseline	protected (P) vs. not protected (NP) at 3 months	CGAS	ENSG00000164430	cyclic GMP-AMP synthase [Source:HGNC Symbol;Acc:HGNC:21367]	0.00395548	5.1084	0.000581715	0.980839	0.998726
KSPZV1	4.5 x 10^5 PfSPZ	pre-immunization baseline	protected (P) vs. not protected (NP) at 3 months	B3GLCT	ENSG00000187676	beta 3-glucosyltransferase [Source:HGNC Symbol;Acc:HGNC:20207]	-0.00386392	3.04751	0.000581217	0.980846	0.998726
KSPZV1	4.5 x 10^5 PfSPZ	pre-immunization baseline	protected (P) vs. not protected (NP) at 3 months	EIF3F	ENSG00000175390	eukaryotic translation initiation factor 3 subunit F [Source:HGNC Symbol;Acc:HGNC:3275]	0.00178646	7.84944	0.000580442	0.980859	0.998726
KSPZV1	4.5 x 10^5 PfSPZ	pre-immunization baseline	protected (P) vs. not protected (NP) at 3 months	SUGT1P4-STRA6LP-CCDC180	ENSG00000255036	SUGT1P4-STRA6LP-CCDC180 readthrough [Source:HGNC Symbol;Acc:HGNC:53835]	-0.00373745	3.09054	0.000576674	0.980921	0.998726
KSPZV1	4.5 x 10^5 PfSPZ	pre-immunization baseline	protected (P) vs. not protected (NP) at 3 months	CTB-31O20.6	ENSG00000267125	novel transcript, antisense to KLF16	0.00477455	2.44059	0.000569512	0.98104	0.998726
KSPZV1	4.5 x 10^5 PfSPZ	pre-immunization baseline	protected (P) vs. not protected (NP) at 3 months	CTA-250D10.23	ENSG00000260655		-0.00306322	6.11118	0.000568614	0.981056	0.998726
KSPZV1	4.5 x 10^5 PfSPZ	pre-immunization baseline	protected (P) vs. not protected (NP) at 3 months	IRF2BP2	ENSG00000168264	interferon regulatory factor 2 binding protein 2 [Source:HGNC Symbol;Acc:HGNC:21729]	-0.00138534	7.5283	0.000567616	0.981072	0.998726
KSPZV1	4.5 x 10^5 PfSPZ	pre-immunization baseline	protected (P) vs. not protected (NP) at 3 months	WNT4	ENSG00000162552	Wnt family member 4 [Source:HGNC Symbol;Acc:HGNC:12783]	-0.00250699	3.14575	0.00056275	0.981153	0.998726
KSPZV1	4.5 x 10^5 PfSPZ	pre-immunization baseline	protected (P) vs. not protected (NP) at 3 months	RAB12	ENSG00000206418	RAB12, member RAS oncogene family [Source:HGNC Symbol;Acc:HGNC:31332]	-0.00208856	4.24812	0.000560974	0.981183	0.998726
KSPZV1	4.5 x 10^5 PfSPZ	pre-immunization baseline	protected (P) vs. not protected (NP) at 3 months	AC012065.7	ENSG00000260396		0.00545313	1.74542	0.000559602	0.981206	0.998726
KSPZV1	4.5 x 10^5 PfSPZ	pre-immunization baseline	protected (P) vs. not protected (NP) at 3 months	ABAT	ENSG00000183044	4-aminobutyrate aminotransferase [Source:HGNC Symbol;Acc:HGNC:23]	-0.00192089	4.5961	0.000559586	0.981206	0.998726
KSPZV1	4.5 x 10^5 PfSPZ	pre-immunization baseline	protected (P) vs. not protected (NP) at 3 months	GAREM2	ENSG00000157833	GRB2 associated regulator of MAPK1 subtype 2 [Source:HGNC Symbol;Acc:HGNC:27172]	0.00592517	1.91372	0.000559424	0.981209	0.998726
KSPZV1	4.5 x 10^5 PfSPZ	pre-immunization baseline	protected (P) vs. not protected (NP) at 3 months	IFI6	ENSG00000126709	interferon alpha inducible protein 6 [Source:HGNC Symbol;Acc:HGNC:4054]	0.00860147	7.65109	0.000555698	0.981276	0.998726
KSPZV1	4.5 x 10^5 PfSPZ	pre-immunization baseline	protected (P) vs. not protected (NP) at 3 months	MTMR3	ENSG00000100330	myotubularin related protein 3 [Source:HGNC Symbol;Acc:HGNC:7451]	0.00239728	7.14174	0.000553722	0.981305	0.998726
KSPZV1	4.5 x 10^5 PfSPZ	pre-immunization baseline	protected (P) vs. not protected (NP) at 3 months	SYT17	ENSG00000103528	synaptotagmin 17 [Source:HGNC Symbol;Acc:HGNC:24119]	0.00486925	2.46261	0.000548979	0.981385	0.998726
KSPZV1	4.5 x 10^5 PfSPZ	pre-immunization baseline	protected (P) vs. not protected (NP) at 3 months	HCLS1	ENSG00000180353	hematopoietic cell-specific Lyn substrate 1 [Source:HGNC Symbol;Acc:HGNC:4844]	-0.0010697	7.58386	0.000545646	0.981441	0.998726
KSPZV1	4.5 x 10^5 PfSPZ	pre-immunization baseline	protected (P) vs. not protected (NP) at 3 months	RP11-649A18.3	ENSG00000279035	TEC	-0.00363025	2.44109	0.000542205	0.9815	0.998726
KSPZV1	4.5 x 10^5 PfSPZ	pre-immunization baseline	protected (P) vs. not protected (NP) at 3 months	CRTAM	ENSG00000109943	cytotoxic and regulatory T cell molecule [Source:HGNC Symbol;Acc:HGNC:24313]	-0.00352311	4.02662	0.000536309	0.981601	0.998726
KSPZV1	4.5 x 10^5 PfSPZ	pre-immunization baseline	protected (P) vs. not protected (NP) at 3 months	RP11-429G19.3	ENSG00000240527	novel transcript, sense intronic to ENTPD1	-0.00560706	1.10859	0.000535239	0.981619	0.998726
KSPZV1	4.5 x 10^5 PfSPZ	pre-immunization baseline	protected (P) vs. not protected (NP) at 3 months	MAST4	ENSG00000069020	microtubule associated serine/threonine kinase family member 4 [Source:HGNC Symbol;Acc:HGNC:19037]	0.00205753	5.57825	0.000531964	0.981676	0.998726
KSPZV1	4.5 x 10^5 PfSPZ	pre-immunization baseline	protected (P) vs. not protected (NP) at 3 months	LETM1	ENSG00000168924	leucine zipper and EF-hand containing transmembrane protein 1 [Source:HGNC Symbol;Acc:HGNC:6556]	-0.00158255	5.17488	0.000531066	0.981691	0.998726
KSPZV1	4.5 x 10^5 PfSPZ	pre-immunization baseline	protected (P) vs. not protected (NP) at 3 months	CAV1	ENSG00000105974	caveolin 1 [Source:HGNC Symbol;Acc:HGNC:1527]	-0.00544303	1.9638	0.000526299	0.981773	0.998726
KSPZV1	4.5 x 10^5 PfSPZ	pre-immunization baseline	protected (P) vs. not protected (NP) at 3 months	ASRGL1	ENSG00000162174	asparaginase and isoaspartyl peptidase 1 [Source:HGNC Symbol;Acc:HGNC:16448]	0.00463507	1.99311	0.000524963	0.981797	0.998726
KSPZV1	4.5 x 10^5 PfSPZ	pre-immunization baseline	protected (P) vs. not protected (NP) at 3 months	PNPLA6	ENSG00000032444	patatin like phospholipase domain containing 6 [Source:HGNC Symbol;Acc:HGNC:16268]	-0.00201842	6.47949	0.000522352	0.981842	0.998726
KSPZV1	4.5 x 10^5 PfSPZ	pre-immunization baseline	protected (P) vs. not protected (NP) at 3 months	MIXL1	ENSG00000185155	Mix paired-like homeobox [Source:HGNC Symbol;Acc:HGNC:13363]	-0.0073801	1.0418	0.000508688	0.982081	0.998726
KSPZV1	4.5 x 10^5 PfSPZ	pre-immunization baseline	protected (P) vs. not protected (NP) at 3 months	CTHRC1	ENSG00000164932	collagen triple helix repeat containing 1 [Source:HGNC Symbol;Acc:HGNC:18831]	0.00318684	2.2044	0.000499828	0.982238	0.998726
KSPZV1	4.5 x 10^5 PfSPZ	pre-immunization baseline	protected (P) vs. not protected (NP) at 3 months	UNC50	ENSG00000115446	unc-50 inner nuclear membrane RNA binding protein [Source:HGNC Symbol;Acc:HGNC:16046]	-0.00202735	4.53611	0.000498835	0.982255	0.998726
KSPZV1	4.5 x 10^5 PfSPZ	pre-immunization baseline	protected (P) vs. not protected (NP) at 3 months	SMURF2	ENSG00000108854	SMAD specific E3 ubiquitin protein ligase 2 [Source:HGNC Symbol;Acc:HGNC:16809]	0.00163989	5.92153	0.000495971	0.982306	0.998726
KSPZV1	4.5 x 10^5 PfSPZ	pre-immunization baseline	protected (P) vs. not protected (NP) at 3 months	CD47	ENSG00000196776	CD47 molecule [Source:HGNC Symbol;Acc:HGNC:1682]	-0.00149738	9.11918	0.000490952	0.982396	0.998726
KSPZV1	4.5 x 10^5 PfSPZ	pre-immunization baseline	protected (P) vs. not protected (NP) at 3 months	CDK9	ENSG00000136807	cyclin dependent kinase 9 [Source:HGNC Symbol;Acc:HGNC:1780]	0.00171432	5.60192	0.000489018	0.982431	0.998726
KSPZV1	4.5 x 10^5 PfSPZ	pre-immunization baseline	protected (P) vs. not protected (NP) at 3 months	GNG3	ENSG00000162188	G protein subunit gamma 3 [Source:HGNC Symbol;Acc:HGNC:4405]	0.00473533	1.59319	0.000485822	0.982488	0.998726
KSPZV1	4.5 x 10^5 PfSPZ	pre-immunization baseline	protected (P) vs. not protected (NP) at 3 months	CNBP	ENSG00000169714	CCHC-type zinc finger nucleic acid binding protein [Source:HGNC Symbol;Acc:HGNC:13164]	-0.000972824	8.06054	0.000482035	0.982557	0.998726
KSPZV1	4.5 x 10^5 PfSPZ	pre-immunization baseline	protected (P) vs. not protected (NP) at 3 months	TMEM156	ENSG00000121895	transmembrane protein 156 [Source:HGNC Symbol;Acc:HGNC:26260]	-0.00236082	4.58946	0.000479527	0.982602	0.998726
KSPZV1	4.5 x 10^5 PfSPZ	pre-immunization baseline	protected (P) vs. not protected (NP) at 3 months	CNOT4	ENSG00000080802	CCR4-NOT transcription complex subunit 4 [Source:HGNC Symbol;Acc:HGNC:7880]	-0.00138581	6.19681	0.00047701	0.982648	0.998726
KSPZV1	4.5 x 10^5 PfSPZ	pre-immunization baseline	protected (P) vs. not protected (NP) at 3 months	C5orf58	ENSG00000234511	chromosome 5 open reading frame 58 [Source:HGNC Symbol;Acc:HGNC:37272]	0.00204649	4.55277	0.000473583	0.98271	0.998726
KSPZV1	4.5 x 10^5 PfSPZ	pre-immunization baseline	protected (P) vs. not protected (NP) at 3 months	TM2D3	ENSG00000184277	TM2 domain containing 3 [Source:HGNC Symbol;Acc:HGNC:24128]	0.0017509	5.82046	0.000471653	0.982745	0.998726
KSPZV1	4.5 x 10^5 PfSPZ	pre-immunization baseline	protected (P) vs. not protected (NP) at 3 months	ORM1	ENSG00000229314	orosomucoid 1 [Source:HGNC Symbol;Acc:HGNC:8498]	0.00813129	0.68351	0.000469569	0.982784	0.998726
KSPZV1	4.5 x 10^5 PfSPZ	pre-immunization baseline	protected (P) vs. not protected (NP) at 3 months	IL1RL1	ENSG00000115602	interleukin 1 receptor like 1 [Source:HGNC Symbol;Acc:HGNC:5998]	-0.0105446	2.10135	0.00046688	0.982836	0.998726
KSPZV1	4.5 x 10^5 PfSPZ	pre-immunization baseline	protected (P) vs. not protected (NP) at 3 months	PCDHGB3	ENSG00000262209	protocadherin gamma subfamily B, 3 [Source:HGNC Symbol;Acc:HGNC:8710]	-0.00461378	1.27056	0.000465878	0.982851	0.998726
KSPZV1	4.5 x 10^5 PfSPZ	pre-immunization baseline	protected (P) vs. not protected (NP) at 3 months	RP11-255P5.2	ENSG00000272542	novel transcript	0.00544293	0.489976	0.000461348	0.982935	0.998726
KSPZV1	4.5 x 10^5 PfSPZ	pre-immunization baseline	protected (P) vs. not protected (NP) at 3 months	CMTR2	ENSG00000180917	cap methyltransferase 2 [Source:HGNC Symbol;Acc:HGNC:25635]	-0.00140219	6.53671	0.000460894	0.982943	0.998726
KSPZV1	4.5 x 10^5 PfSPZ	pre-immunization baseline	protected (P) vs. not protected (NP) at 3 months	APOL3	ENSG00000128284	apolipoprotein L3 [Source:HGNC Symbol;Acc:HGNC:14868]	-0.00219859	6.69949	0.000459996	0.98296	0.998726
KSPZV1	4.5 x 10^5 PfSPZ	pre-immunization baseline	protected (P) vs. not protected (NP) at 3 months	CD33	ENSG00000105383	CD33 molecule [Source:HGNC Symbol;Acc:HGNC:1659]	0.00260714	4.40007	0.000459579	0.982968	0.998726
KSPZV1	4.5 x 10^5 PfSPZ	pre-immunization baseline	protected (P) vs. not protected (NP) at 3 months	RP11-73M18.8	ENSG00000269958	novel transcript, sense intronic to KLC1	-0.00297753	3.79709	0.000455812	0.983038	0.998726
KSPZV1	4.5 x 10^5 PfSPZ	pre-immunization baseline	protected (P) vs. not protected (NP) at 3 months	NSG1	ENSG00000168824	neuronal vesicle trafficking associated 1 [Source:HGNC Symbol;Acc:HGNC:18790]	-0.00307323	2.83413	0.000454665	0.983059	0.998726
KSPZV1	4.5 x 10^5 PfSPZ	pre-immunization baseline	protected (P) vs. not protected (NP) at 3 months	TTC23	ENSG00000103852	tetratricopeptide repeat domain 23 [Source:HGNC Symbol;Acc:HGNC:25730]	-0.00873042	0.380386	0.0004538	0.983075	0.998726
KSPZV1	4.5 x 10^5 PfSPZ	pre-immunization baseline	protected (P) vs. not protected (NP) at 3 months	CTD-2369P2.4	ENSG00000267105	novel transcript, antisense to MRPL4	-0.00421974	-0.0446517	0.000439704	0.98334	0.998821
KSPZV1	4.5 x 10^5 PfSPZ	pre-immunization baseline	protected (P) vs. not protected (NP) at 3 months	SARAF	ENSG00000133872	store-operated calcium entry associated regulatory factor [Source:HGNC Symbol;Acc:HGNC:28789]	-0.00114405	8.7914	0.000437348	0.983385	0.998821
KSPZV1	4.5 x 10^5 PfSPZ	pre-immunization baseline	protected (P) vs. not protected (NP) at 3 months	GATA1	ENSG00000102145	GATA binding protein 1 [Source:HGNC Symbol;Acc:HGNC:4170]	0.00784888	4.76607	0.000437306	0.98339	0.998821
KSPZV1	4.5 x 10^5 PfSPZ	pre-immunization baseline	protected (P) vs. not protected (NP) at 3 months	RP11-91J19.2	ENSG00000279852	TEC	0.00675756	0.219325	0.000429147	0.983541	0.998821
KSPZV1	4.5 x 10^5 PfSPZ	pre-immunization baseline	protected (P) vs. not protected (NP) at 3 months	BTLA	ENSG00000186265	B and T lymphocyte associated [Source:HGNC Symbol;Acc:HGNC:21087]	-0.00232036	7.04434	0.000427879	0.983566	0.998821
KSPZV1	4.5 x 10^5 PfSPZ	pre-immunization baseline	protected (P) vs. not protected (NP) at 3 months	MTREX	ENSG00000039123	Mtr4 exosome RNA helicase [Source:HGNC Symbol;Acc:HGNC:18734]	-0.00127606	6.78371	0.000419632	0.983725	0.998821
KSPZV1	4.5 x 10^5 PfSPZ	pre-immunization baseline	protected (P) vs. not protected (NP) at 3 months	ALG6	ENSG00000088035	ALG6 alpha-1,3-glucosyltransferase [Source:HGNC Symbol;Acc:HGNC:23157]	0.00179976	5.25564	0.000419421	0.983729	0.998821
KSPZV1	4.5 x 10^5 PfSPZ	pre-immunization baseline	protected (P) vs. not protected (NP) at 3 months	BSG	ENSG00000172270	basigin (Ok blood group) [Source:HGNC Symbol;Acc:HGNC:1116]	-0.00790706	8.83042	0.000415538	0.983809	0.998821
KSPZV1	4.5 x 10^5 PfSPZ	pre-immunization baseline	protected (P) vs. not protected (NP) at 3 months	MYO10	ENSG00000145555	myosin X [Source:HGNC Symbol;Acc:HGNC:7593]	0.00953918	0.947418	0.000410119	0.983911	0.998821
KSPZV1	4.5 x 10^5 PfSPZ	pre-immunization baseline	protected (P) vs. not protected (NP) at 3 months	HK1	ENSG00000156515	hexokinase 1 [Source:HGNC Symbol;Acc:HGNC:4922]	0.00611396	7.20013	0.000409839	0.98392	0.998821
KSPZV1	4.5 x 10^5 PfSPZ	pre-immunization baseline	protected (P) vs. not protected (NP) at 3 months	ATOX1	ENSG00000177556	antioxidant 1 copper chaperone [Source:HGNC Symbol;Acc:HGNC:798]	-0.0013544	4.93747	0.000406383	0.983984	0.998821
KSPZV1	4.5 x 10^5 PfSPZ	pre-immunization baseline	protected (P) vs. not protected (NP) at 3 months	HNRNPM	ENSG00000099783	heterogeneous nuclear ribonucleoprotein M [Source:HGNC Symbol;Acc:HGNC:5046]	-0.00118313	6.57463	0.000403349	0.984043	0.998821
KSPZV1	4.5 x 10^5 PfSPZ	pre-immunization baseline	protected (P) vs. not protected (NP) at 3 months	CTSZ	ENSG00000101160	cathepsin Z [Source:HGNC Symbol;Acc:HGNC:2547]	-0.00222619	7.48312	0.000403146	0.984047	0.998821
KSPZV1	4.5 x 10^5 PfSPZ	pre-immunization baseline	protected (P) vs. not protected (NP) at 3 months	LYL1	ENSG00000104903	LYL1 basic helix-loop-helix family member [Source:HGNC Symbol;Acc:HGNC:6734]	-0.00535605	6.53443	0.000401927	0.984076	0.998821
KSPZV1	4.5 x 10^5 PfSPZ	pre-immunization baseline	protected (P) vs. not protected (NP) at 3 months	ACTR10	ENSG00000131966	actin related protein 10 [Source:HGNC Symbol;Acc:HGNC:17372]	-0.00116862	5.66617	0.000398129	0.984147	0.998821
KSPZV1	4.5 x 10^5 PfSPZ	pre-immunization baseline	protected (P) vs. not protected (NP) at 3 months	SIGLEC1	ENSG00000088827	sialic acid binding Ig like lectin 1 [Source:HGNC Symbol;Acc:HGNC:11127]	0.00927321	5.28252	0.00039157	0.984283	0.998821
KSPZV1	4.5 x 10^5 PfSPZ	pre-immunization baseline	protected (P) vs. not protected (NP) at 3 months	SLC25A14	ENSG00000102078	solute carrier family 25 member 14 [Source:HGNC Symbol;Acc:HGNC:10984]	0.0039926	2.07878	0.000390035	0.984309	0.998821
KSPZV1	4.5 x 10^5 PfSPZ	pre-immunization baseline	protected (P) vs. not protected (NP) at 3 months	TMEM81	ENSG00000174529	transmembrane protein 81 [Source:HGNC Symbol;Acc:HGNC:32349]	0.00463197	0.754534	0.000380611	0.9845	0.998821
KSPZV1	4.5 x 10^5 PfSPZ	pre-immunization baseline	protected (P) vs. not protected (NP) at 3 months	CTC-487M23.5	ENSG00000270067		-0.00379469	1.57518	0.000373348	0.984648	0.998821
KSPZV1	4.5 x 10^5 PfSPZ	pre-immunization baseline	protected (P) vs. not protected (NP) at 3 months	RP11-135F9.4	ENSG00000279148	TEC	-0.00656813	-0.100059	0.000371995	0.984676	0.998821
KSPZV1	4.5 x 10^5 PfSPZ	pre-immunization baseline	protected (P) vs. not protected (NP) at 3 months	RP11-506K6.4	ENSG00000272320	novel transcript, antisense to SLC22A23	-0.00527598	1.20912	0.000371389	0.984689	0.998821
KSPZV1	4.5 x 10^5 PfSPZ	pre-immunization baseline	protected (P) vs. not protected (NP) at 3 months	CTD-3234P18.6	ENSG00000276071	novel transcript	0.00302604	2.06538	0.000369968	0.984718	0.998821
KSPZV1	4.5 x 10^5 PfSPZ	pre-immunization baseline	protected (P) vs. not protected (NP) at 3 months	TAFA2	ENSG00000198673	TAFA chemokine like family member 2 [Source:HGNC Symbol;Acc:HGNC:21589]	-0.00308772	4.51256	0.000369434	0.984729	0.998821
KSPZV1	4.5 x 10^5 PfSPZ	pre-immunization baseline	protected (P) vs. not protected (NP) at 3 months	NBEAL2	ENSG00000160796	neurobeachin like 2 [Source:HGNC Symbol;Acc:HGNC:31928]	0.00190814	7.18288	0.00036791	0.98476	0.998821
KSPZV1	4.5 x 10^5 PfSPZ	pre-immunization baseline	protected (P) vs. not protected (NP) at 3 months	WDR45	ENSG00000196998	WD repeat domain 45 [Source:HGNC Symbol;Acc:HGNC:28912]	0.00412066	6.16657	0.000363619	0.984852	0.998821
KSPZV1	4.5 x 10^5 PfSPZ	pre-immunization baseline	protected (P) vs. not protected (NP) at 3 months	TIMP2	ENSG00000035862	TIMP metallopeptidase inhibitor 2 [Source:HGNC Symbol;Acc:HGNC:11821]	0.00296312	5.81901	0.000355678	0.985017	0.998821
KSPZV1	4.5 x 10^5 PfSPZ	pre-immunization baseline	protected (P) vs. not protected (NP) at 3 months	ICAM2	ENSG00000108622	intercellular adhesion molecule 2 [Source:HGNC Symbol;Acc:HGNC:5345]	-0.00158104	5.55833	0.000355286	0.985024	0.998821
KSPZV1	4.5 x 10^5 PfSPZ	pre-immunization baseline	protected (P) vs. not protected (NP) at 3 months	AC022182.1	ENSG00000254777	novel transcript	-0.00383624	1.45826	0.000354809	0.985034	0.998821
KSPZV1	4.5 x 10^5 PfSPZ	pre-immunization baseline	protected (P) vs. not protected (NP) at 3 months	PANK2-AS1	ENSG00000229539	PANK2 antisense RNA 1 [Source:HGNC Symbol;Acc:HGNC:40732]	-0.00389481	0.902829	0.000352073	0.985092	0.998821
KSPZV1	4.5 x 10^5 PfSPZ	pre-immunization baseline	protected (P) vs. not protected (NP) at 3 months	MEF2A	ENSG00000068305	myocyte enhancer factor 2A [Source:HGNC Symbol;Acc:HGNC:6993]	0.00141058	7.28049	0.000350938	0.985116	0.998821
KSPZV1	4.5 x 10^5 PfSPZ	pre-immunization baseline	protected (P) vs. not protected (NP) at 3 months	FBXO21	ENSG00000135108	F-box protein 21 [Source:HGNC Symbol;Acc:HGNC:13592]	-0.00123399	5.62635	0.000347392	0.985191	0.998821
KSPZV1	4.5 x 10^5 PfSPZ	pre-immunization baseline	protected (P) vs. not protected (NP) at 3 months	RP11-348N5.9	ENSG00000278601	novel transcript, antisense to BBIP1	0.00307742	2.70676	0.000347197	0.985196	0.998821
KSPZV1	4.5 x 10^5 PfSPZ	pre-immunization baseline	protected (P) vs. not protected (NP) at 3 months	CTC-429P9.1	ENSG00000269427	novel transcript, antisense C19orf42	0.00386255	0.680854	0.000346999	0.9852	0.998821
KSPZV1	4.5 x 10^5 PfSPZ	pre-immunization baseline	protected (P) vs. not protected (NP) at 3 months	SLC19A2	ENSG00000117479	solute carrier family 19 member 2 [Source:HGNC Symbol;Acc:HGNC:10938]	-0.00326952	2.63775	0.000342765	0.98529	0.998821
KSPZV1	4.5 x 10^5 PfSPZ	pre-immunization baseline	protected (P) vs. not protected (NP) at 3 months	CHMP4A	ENSG00000254505	charged multivesicular body protein 4A [Source:HGNC Symbol;Acc:HGNC:20274]	-0.00144955	4.52912	0.000340079	0.985348	0.998821
KSPZV1	4.5 x 10^5 PfSPZ	pre-immunization baseline	protected (P) vs. not protected (NP) at 3 months	RP11-178L8.4	ENSG00000131152	novel protein	-0.00301033	1.28521	0.000337271	0.985409	0.998821
KSPZV1	4.5 x 10^5 PfSPZ	pre-immunization baseline	protected (P) vs. not protected (NP) at 3 months	KANTR	ENSG00000232593	KDM5C adjacent transcript [Source:HGNC Symbol;Acc:HGNC:49510]	0.00249645	2.73554	0.000336193	0.985432	0.998821
KSPZV1	4.5 x 10^5 PfSPZ	pre-immunization baseline	protected (P) vs. not protected (NP) at 3 months	FUT11	ENSG00000196968	fucosyltransferase 11 [Source:HGNC Symbol;Acc:HGNC:19233]	0.0017875	5.77057	0.00033239	0.985515	0.998821
KSPZV1	4.5 x 10^5 PfSPZ	pre-immunization baseline	protected (P) vs. not protected (NP) at 3 months	PRR4	ENSG00000111215	proline rich 4 [Source:HGNC Symbol;Acc:HGNC:18020]	-0.00886445	0.45509	0.000328851	0.985592	0.998821
KSPZV1	4.5 x 10^5 PfSPZ	pre-immunization baseline	protected (P) vs. not protected (NP) at 3 months	HTATIP2	ENSG00000109854	HIV-1 Tat interactive protein 2 [Source:HGNC Symbol;Acc:HGNC:16637]	0.00146251	4.79155	0.000328697	0.985595	0.998821
KSPZV1	4.5 x 10^5 PfSPZ	pre-immunization baseline	protected (P) vs. not protected (NP) at 3 months	CD48	ENSG00000117091	CD48 molecule [Source:HGNC Symbol;Acc:HGNC:1683]	-0.00128606	8.22751	0.000323782	0.985703	0.998821
KSPZV1	4.5 x 10^5 PfSPZ	pre-immunization baseline	protected (P) vs. not protected (NP) at 3 months	KB-1507C5.4	ENSG00000254281		0.0813985	0.52019	0.195979	0.985817	0.998821
KSPZV1	4.5 x 10^5 PfSPZ	pre-immunization baseline	protected (P) vs. not protected (NP) at 3 months	RP11-214K3.25	ENSG00000274874	novel protein	0.00220127	1.57	0.000318267	0.985826	0.998821
KSPZV1	4.5 x 10^5 PfSPZ	pre-immunization baseline	protected (P) vs. not protected (NP) at 3 months	AC067945.4	ENSG00000231858	novel transcript	0.00253376	2.15036	0.000317461	0.985844	0.998821
KSPZV1	4.5 x 10^5 PfSPZ	pre-immunization baseline	protected (P) vs. not protected (NP) at 3 months	SIRT2	ENSG00000068903	sirtuin 2 [Source:HGNC Symbol;Acc:HGNC:10886]	-0.00134733	5.54797	0.000309928	0.986013	0.998821
KSPZV1	4.5 x 10^5 PfSPZ	pre-immunization baseline	protected (P) vs. not protected (NP) at 3 months	CCN2	ENSG00000118523	cellular communication network factor 2 [Source:HGNC Symbol;Acc:HGNC:2500]	-0.00634218	1.13629	0.000307312	0.986072	0.998821
KSPZV1	4.5 x 10^5 PfSPZ	pre-immunization baseline	protected (P) vs. not protected (NP) at 3 months	TOR1AIP1	ENSG00000143337	torsin 1A interacting protein 1 [Source:HGNC Symbol;Acc:HGNC:29456]	-0.00129318	7.04156	0.000304574	0.986134	0.998821
KSPZV1	4.5 x 10^5 PfSPZ	pre-immunization baseline	protected (P) vs. not protected (NP) at 3 months	SVBP	ENSG00000177868	small vasohibin binding protein [Source:HGNC Symbol;Acc:HGNC:29204]	-0.00249169	2.95263	0.000302498	0.986181	0.998821
KSPZV1	4.5 x 10^5 PfSPZ	pre-immunization baseline	protected (P) vs. not protected (NP) at 3 months	ZNF410	ENSG00000119725	zinc finger protein 410 [Source:HGNC Symbol;Acc:HGNC:20144]	-0.00114472	5.33648	0.00030088	0.986218	0.998821
KSPZV1	4.5 x 10^5 PfSPZ	pre-immunization baseline	protected (P) vs. not protected (NP) at 3 months	CTA-407F11.7	ENSG00000237387	novel transcript	0.00452846	0.530515	0.000299111	0.986259	0.998821
KSPZV1	4.5 x 10^5 PfSPZ	pre-immunization baseline	protected (P) vs. not protected (NP) at 3 months	CLEC1A	ENSG00000150048	C-type lectin domain family 1 member A [Source:HGNC Symbol;Acc:HGNC:24355]	0.00624727	0.69198	0.000297622	0.986293	0.998821
KSPZV1	4.5 x 10^5 PfSPZ	pre-immunization baseline	protected (P) vs. not protected (NP) at 3 months	DCAF1	ENSG00000145041	DDB1 and CUL4 associated factor 1 [Source:HGNC Symbol;Acc:HGNC:30911]	-0.000895112	6.14702	0.000295223	0.986348	0.998821
KSPZV1	4.5 x 10^5 PfSPZ	pre-immunization baseline	protected (P) vs. not protected (NP) at 3 months	FXR2	ENSG00000129245	FMR1 autosomal homolog 2 [Source:HGNC Symbol;Acc:HGNC:4024]	-0.00156432	4.15798	0.000291179	0.986442	0.998821
KSPZV1	4.5 x 10^5 PfSPZ	pre-immunization baseline	protected (P) vs. not protected (NP) at 3 months	EBF1	ENSG00000164330	EBF transcription factor 1 [Source:HGNC Symbol;Acc:HGNC:3126]	0.0020373	5.50939	0.00028938	0.986484	0.998821
KSPZV1	4.5 x 10^5 PfSPZ	pre-immunization baseline	protected (P) vs. not protected (NP) at 3 months	MCM5	ENSG00000100297	minichromosome maintenance complex component 5 [Source:HGNC Symbol;Acc:HGNC:6948]	-0.00179715	5.82723	0.000288919	0.986495	0.998821
KSPZV1	4.5 x 10^5 PfSPZ	pre-immunization baseline	protected (P) vs. not protected (NP) at 3 months	CTD-2501E16.2	ENSG00000259274	novel transcript, antisense to RORA	0.0037082	0.0136371	0.000285736	0.98657	0.998821
KSPZV1	4.5 x 10^5 PfSPZ	pre-immunization baseline	protected (P) vs. not protected (NP) at 3 months	TIMP1	ENSG00000102265	TIMP metallopeptidase inhibitor 1 [Source:HGNC Symbol;Acc:HGNC:11820]	-0.00296674	5.99456	0.000284279	0.986606	0.998821
KSPZV1	4.5 x 10^5 PfSPZ	pre-immunization baseline	protected (P) vs. not protected (NP) at 3 months	DECR1	ENSG00000104325	2,4-dienoyl-CoA reductase 1 [Source:HGNC Symbol;Acc:HGNC:2753]	0.00118445	5.97797	0.000283357	0.986626	0.998821
KSPZV1	4.5 x 10^5 PfSPZ	pre-immunization baseline	protected (P) vs. not protected (NP) at 3 months	PIAS2	ENSG00000078043	protein inhibitor of activated STAT 2 [Source:HGNC Symbol;Acc:HGNC:17311]	-0.00134959	6.37365	0.000281863	0.986661	0.998821
KSPZV1	4.5 x 10^5 PfSPZ	pre-immunization baseline	protected (P) vs. not protected (NP) at 3 months	ADORA2B	ENSG00000170425	adenosine A2b receptor [Source:HGNC Symbol;Acc:HGNC:264]	0.00615353	1.43506	0.000280861	0.986685	0.998821
KSPZV1	4.5 x 10^5 PfSPZ	pre-immunization baseline	protected (P) vs. not protected (NP) at 3 months	ZRANB2	ENSG00000132485	zinc finger RANBP2-type containing 2 [Source:HGNC Symbol;Acc:HGNC:13058]	-0.00193731	7.56417	0.000275406	0.986815	0.998821
KSPZV1	4.5 x 10^5 PfSPZ	pre-immunization baseline	protected (P) vs. not protected (NP) at 3 months	APEH	ENSG00000164062	acylaminoacyl-peptide hydrolase [Source:HGNC Symbol;Acc:HGNC:586]	-0.00128675	5.10188	0.000272563	0.986883	0.998821
KSPZV1	4.5 x 10^5 PfSPZ	pre-immunization baseline	protected (P) vs. not protected (NP) at 3 months	SRRM5	ENSG00000226763	serine/arginine repetitive matrix 5 [Source:HGNC Symbol;Acc:HGNC:37248]	-0.00324733	2.27852	0.000272287	0.986889	0.998821
KSPZV1	4.5 x 10^5 PfSPZ	pre-immunization baseline	protected (P) vs. not protected (NP) at 3 months	ST6GALNAC1	ENSG00000070526	ST6 N-acetylgalactosaminide alpha-2,6-sialyltransferase 1 [Source:HGNC Symbol;Acc:HGNC:23614]	0.00566457	1.47813	0.000271921	0.986898	0.998821
KSPZV1	4.5 x 10^5 PfSPZ	pre-immunization baseline	protected (P) vs. not protected (NP) at 3 months	XXbac-BPGBPG55C20.2	ENSG00000272316	novel transcript	0.00224505	4.0714	0.000261559	0.98715	0.998821
KSPZV1	4.5 x 10^5 PfSPZ	pre-immunization baseline	protected (P) vs. not protected (NP) at 3 months	CPPED1	ENSG00000103381	calcineurin like phosphoesterase domain containing 1 [Source:HGNC Symbol;Acc:HGNC:25632]	-0.00229585	7.04961	0.000258236	0.987233	0.998821
KSPZV1	4.5 x 10^5 PfSPZ	pre-immunization baseline	protected (P) vs. not protected (NP) at 3 months	CYRIB	ENSG00000153310	CYFIP related Rac1 interactor B [Source:HGNC Symbol;Acc:HGNC:25216]	-0.00108591	8.14017	0.000256724	0.98727	0.998821
KSPZV1	4.5 x 10^5 PfSPZ	pre-immunization baseline	protected (P) vs. not protected (NP) at 3 months	KDM5C	ENSG00000126012	lysine demethylase 5C [Source:HGNC Symbol;Acc:HGNC:11114]	-0.00206078	6.54647	0.000256204	0.987283	0.998821
KSPZV1	4.5 x 10^5 PfSPZ	pre-immunization baseline	protected (P) vs. not protected (NP) at 3 months	RPS4X	ENSG00000198034	ribosomal protein S4 X-linked [Source:HGNC Symbol;Acc:HGNC:10424]	0.00205163	9.613	0.00025181	0.987392	0.998821
KSPZV1	4.5 x 10^5 PfSPZ	pre-immunization baseline	protected (P) vs. not protected (NP) at 3 months	KCNMB1	ENSG00000145936	potassium calcium-activated channel subfamily M regulatory beta subunit 1 [Source:HGNC Symbol;Acc:HGNC:6285]	0.00348798	1.77003	0.000251425	0.987402	0.998821
KSPZV1	4.5 x 10^5 PfSPZ	pre-immunization baseline	protected (P) vs. not protected (NP) at 3 months	RP11-516C1.1	ENSG00000259595	novel transcript, antisense to CASC4	-0.0015381	3.28921	0.000251372	0.987403	0.998821
KSPZV1	4.5 x 10^5 PfSPZ	pre-immunization baseline	protected (P) vs. not protected (NP) at 3 months	FCRLA	ENSG00000132185	Fc receptor like A [Source:HGNC Symbol;Acc:HGNC:18504]	0.00193946	6.32128	0.00025045	0.987426	0.998821
KSPZV1	4.5 x 10^5 PfSPZ	pre-immunization baseline	protected (P) vs. not protected (NP) at 3 months	INTS6L	ENSG00000165359	integrator complex subunit 6 like [Source:HGNC Symbol;Acc:HGNC:27334]	-0.00107822	5.77793	0.00024442	0.987578	0.998821
KSPZV1	4.5 x 10^5 PfSPZ	pre-immunization baseline	protected (P) vs. not protected (NP) at 3 months	RP4-614O4.11	ENSG00000261582	novel transcript	0.00130502	2.71881	0.000243653	0.987598	0.998821
KSPZV1	4.5 x 10^5 PfSPZ	pre-immunization baseline	protected (P) vs. not protected (NP) at 3 months	ERICH6-AS1	ENSG00000240137	ERICH6 antisense RNA 1 [Source:HGNC Symbol;Acc:HGNC:41205]	-0.00370831	1.16527	0.000243314	0.987607	0.998821
KSPZV1	4.5 x 10^5 PfSPZ	pre-immunization baseline	protected (P) vs. not protected (NP) at 3 months	MIR762HG	ENSG00000260083	MIR762 host gene [Source:HGNC Symbol;Acc:HGNC:51386]	0.0019283	2.60871	0.000242951	0.987616	0.998821
KSPZV1	4.5 x 10^5 PfSPZ	pre-immunization baseline	protected (P) vs. not protected (NP) at 3 months	LINC01146	ENSG00000258867	long intergenic non-protein coding RNA 1146 [Source:HGNC Symbol;Acc:HGNC:49467]	-0.00446725	1.47261	0.000240937	0.987667	0.998821
KSPZV1	4.5 x 10^5 PfSPZ	pre-immunization baseline	protected (P) vs. not protected (NP) at 3 months	RP13-672B3.2	ENSG00000256632	novel transcript	-0.00340487	1.38712	0.000701241	0.987725	0.998821
KSPZV1	4.5 x 10^5 PfSPZ	pre-immunization baseline	protected (P) vs. not protected (NP) at 3 months	IGBP1	ENSG00000089289	immunoglobulin binding protein 1 [Source:HGNC Symbol;Acc:HGNC:5461]	-0.00103789	6.24096	0.000238548	0.987729	0.998821
KSPZV1	4.5 x 10^5 PfSPZ	pre-immunization baseline	protected (P) vs. not protected (NP) at 3 months	CAP1	ENSG00000131236	cyclase associated actin cytoskeleton regulatory protein 1 [Source:HGNC Symbol;Acc:HGNC:20040]	0.00113516	8.90611	0.00023756	0.987754	0.998821
KSPZV1	4.5 x 10^5 PfSPZ	pre-immunization baseline	protected (P) vs. not protected (NP) at 3 months	CDCA7L	ENSG00000164649	cell division cycle associated 7 like [Source:HGNC Symbol;Acc:HGNC:30777]	-0.00128074	6.53762	0.000236579	0.987779	0.998821
KSPZV1	4.5 x 10^5 PfSPZ	pre-immunization baseline	protected (P) vs. not protected (NP) at 3 months	ADGRE3	ENSG00000131355	adhesion G protein-coupled receptor E3 [Source:HGNC Symbol;Acc:HGNC:23647]	0.00334418	4.82569	0.000228416	0.987994	0.998882
KSPZV1	4.5 x 10^5 PfSPZ	pre-immunization baseline	protected (P) vs. not protected (NP) at 3 months	ERVK9-11	ENSG00000269486	endogenous retrovirus group K9, member 11 [Source:HGNC Symbol;Acc:HGNC:51160]	0.00645581	0.523949	0.000227824	0.988007	0.998882
KSPZV1	4.5 x 10^5 PfSPZ	pre-immunization baseline	protected (P) vs. not protected (NP) at 3 months	MTURN	ENSG00000180354	maturin, neural progenitor differentiation regulator homolog [Source:HGNC Symbol;Acc:HGNC:25457]	-0.00313212	6.27094	0.000227785	0.988011	0.998882
KSPZV1	4.5 x 10^5 PfSPZ	pre-immunization baseline	protected (P) vs. not protected (NP) at 3 months	DPY19L4	ENSG00000156162	dpy-19 like 4 [Source:HGNC Symbol;Acc:HGNC:27829]	0.00184504	4.75073	0.000224477	0.988096	0.998911
KSPZV1	4.5 x 10^5 PfSPZ	pre-immunization baseline	protected (P) vs. not protected (NP) at 3 months	LINC01126	ENSG00000279873	long intergenic non-protein coding RNA 1126 [Source:HGNC Symbol;Acc:HGNC:49275]	0.0020336	2.74488	0.00021828	0.988261	0.999021
KSPZV1	4.5 x 10^5 PfSPZ	pre-immunization baseline	protected (P) vs. not protected (NP) at 3 months	INO80C	ENSG00000153391	INO80 complex subunit C [Source:HGNC Symbol;Acc:HGNC:26994]	0.00165499	2.81556	0.000214038	0.988376	0.999022
KSPZV1	4.5 x 10^5 PfSPZ	pre-immunization baseline	protected (P) vs. not protected (NP) at 3 months	EFHC2	ENSG00000183690	EF-hand domain containing 2 [Source:HGNC Symbol;Acc:HGNC:26233]	0.00384342	2.19566	0.00021293	0.988406	0.999022
KSPZV1	4.5 x 10^5 PfSPZ	pre-immunization baseline	protected (P) vs. not protected (NP) at 3 months	RP11-286N22.14	ENSG00000279246	novel transcript	-0.00170056	4.5044	0.000211923	0.988434	0.999022
KSPZV1	4.5 x 10^5 PfSPZ	pre-immunization baseline	protected (P) vs. not protected (NP) at 3 months	ZNF395	ENSG00000186918	zinc finger protein 395 [Source:HGNC Symbol;Acc:HGNC:18737]	0.0014225	5.31602	0.000206867	0.988572	0.999105
KSPZV1	4.5 x 10^5 PfSPZ	pre-immunization baseline	protected (P) vs. not protected (NP) at 3 months	HTR3A	ENSG00000166736	5-hydroxytryptamine receptor 3A [Source:HGNC Symbol;Acc:HGNC:5297]	-0.00574561	0.47409	0.000203269	0.988672	0.999109
KSPZV1	4.5 x 10^5 PfSPZ	pre-immunization baseline	protected (P) vs. not protected (NP) at 3 months	MOCS3	ENSG00000124217	molybdenum cofactor synthesis 3 [Source:HGNC Symbol;Acc:HGNC:15765]	0.00112264	4.23706	0.000200796	0.988741	0.999109
KSPZV1	4.5 x 10^5 PfSPZ	pre-immunization baseline	protected (P) vs. not protected (NP) at 3 months	IGLL5	ENSG00000254709	immunoglobulin lambda like polypeptide 5 [Source:HGNC Symbol;Acc:HGNC:38476]	0.00325615	9.12908	0.000197954	0.988823	0.999109
KSPZV1	4.5 x 10^5 PfSPZ	pre-immunization baseline	protected (P) vs. not protected (NP) at 3 months	NF2	ENSG00000186575	neurofibromin 2 [Source:HGNC Symbol;Acc:HGNC:7773]	-0.00116662	5.50747	0.000196454	0.988864	0.999109
KSPZV1	4.5 x 10^5 PfSPZ	pre-immunization baseline	protected (P) vs. not protected (NP) at 3 months	RP11-276H1.2	ENSG00000261293	novel transcript, antisense to a novel protein	-0.00323887	0.621453	0.000194701	0.988913	0.999109
KSPZV1	4.5 x 10^5 PfSPZ	pre-immunization baseline	protected (P) vs. not protected (NP) at 3 months	RNASE6	ENSG00000169413	ribonuclease A family member k6 [Source:HGNC Symbol;Acc:HGNC:10048]	-0.00143138	5.40088	0.000193026	0.988961	0.999109
KSPZV1	4.5 x 10^5 PfSPZ	pre-immunization baseline	protected (P) vs. not protected (NP) at 3 months	CTC-251D13.1	ENSG00000271795	novel transcript, antisense to FAT2	-0.00470852	0.164534	0.000192532	0.988975	0.999109
KSPZV1	4.5 x 10^5 PfSPZ	pre-immunization baseline	protected (P) vs. not protected (NP) at 3 months	VPS13C	ENSG00000129003	vacuolar protein sorting 13 homolog C [Source:HGNC Symbol;Acc:HGNC:23594]	-0.00128821	9.37118	0.000184703	0.989202	0.999226
KSPZV1	4.5 x 10^5 PfSPZ	pre-immunization baseline	protected (P) vs. not protected (NP) at 3 months	SPATA5L1	ENSG00000171763	spermatogenesis associated 5 like 1 [Source:HGNC Symbol;Acc:HGNC:28762]	0.00142374	3.56946	0.000184606	0.989205	0.999226
KSPZV1	4.5 x 10^5 PfSPZ	pre-immunization baseline	protected (P) vs. not protected (NP) at 3 months	RUNX3	ENSG00000020633	RUNX family transcription factor 3 [Source:HGNC Symbol;Acc:HGNC:10473]	0.00136008	6.9581	0.000181795	0.989287	0.999252
KSPZV1	4.5 x 10^5 PfSPZ	pre-immunization baseline	protected (P) vs. not protected (NP) at 3 months	PGD	ENSG00000142657	phosphogluconate dehydrogenase [Source:HGNC Symbol;Acc:HGNC:8891]	0.00183303	5.58392	0.000170762	0.989618	0.999528
KSPZV1	4.5 x 10^5 PfSPZ	pre-immunization baseline	protected (P) vs. not protected (NP) at 3 months	STEEP1	ENSG00000018610	STING1 ER exit protein 1 [Source:HGNC Symbol;Acc:HGNC:26239]	-0.00106843	4.24092	0.000167787	0.989708	0.999562
KSPZV1	4.5 x 10^5 PfSPZ	pre-immunization baseline	protected (P) vs. not protected (NP) at 3 months	STK11	ENSG00000118046	serine/threonine kinase 11 [Source:HGNC Symbol;Acc:HGNC:11389]	-0.00232819	5.96263	0.000165295	0.989786	0.999583
KSPZV1	4.5 x 10^5 PfSPZ	pre-immunization baseline	protected (P) vs. not protected (NP) at 3 months	CLSPN	ENSG00000092853	claspin [Source:HGNC Symbol;Acc:HGNC:19715]	-0.00399447	2.99052	0.000161447	0.989906	0.999646
KSPZV1	4.5 x 10^5 PfSPZ	pre-immunization baseline	protected (P) vs. not protected (NP) at 3 months	H6PD	ENSG00000049239	hexose-6-phosphate dehydrogenase/glucose 1-dehydrogenase [Source:HGNC Symbol;Acc:HGNC:4795]	-0.00101267	6.33492	0.000153609	0.990153	0.99965
KSPZV1	4.5 x 10^5 PfSPZ	pre-immunization baseline	protected (P) vs. not protected (NP) at 3 months	ILF2	ENSG00000143621	interleukin enhancer binding factor 2 [Source:HGNC Symbol;Acc:HGNC:6037]	0.000719447	6.74747	0.000152472	0.990189	0.99965
KSPZV1	4.5 x 10^5 PfSPZ	pre-immunization baseline	protected (P) vs. not protected (NP) at 3 months	CAPN2	ENSG00000162909	calpain 2 [Source:HGNC Symbol;Acc:HGNC:1479]	-0.00127775	7.65395	0.000150674	0.990247	0.99965
KSPZV1	4.5 x 10^5 PfSPZ	pre-immunization baseline	protected (P) vs. not protected (NP) at 3 months	CST3	ENSG00000101439	cystatin C [Source:HGNC Symbol;Acc:HGNC:2475]	-0.00182169	6.7788	0.000150358	0.990258	0.99965
KSPZV1	4.5 x 10^5 PfSPZ	pre-immunization baseline	protected (P) vs. not protected (NP) at 3 months	RPS4Y1	ENSG00000129824	ribosomal protein S4 Y-linked 1 [Source:HGNC Symbol;Acc:HGNC:10425]	0.0105634	6.10174	0.000149754	0.99028	0.99965
KSPZV1	4.5 x 10^5 PfSPZ	pre-immunization baseline	protected (P) vs. not protected (NP) at 3 months	LINC02481	ENSG00000246526	long intergenic non-protein coding RNA 2481 [Source:HGNC Symbol;Acc:HGNC:27958]	0.0028259	2.44442	0.000147132	0.990362	0.99965
KSPZV1	4.5 x 10^5 PfSPZ	pre-immunization baseline	protected (P) vs. not protected (NP) at 3 months	ZMYM1	ENSG00000197056	zinc finger MYM-type containing 1 [Source:HGNC Symbol;Acc:HGNC:26253]	0.00110579	5.01191	0.000145749	0.990408	0.99965
KSPZV1	4.5 x 10^5 PfSPZ	pre-immunization baseline	protected (P) vs. not protected (NP) at 3 months	RAB15	ENSG00000139998	RAB15, member RAS oncogene family [Source:HGNC Symbol;Acc:HGNC:20150]	0.00107426	4.09502	0.000145119	0.990429	0.99965
KSPZV1	4.5 x 10^5 PfSPZ	pre-immunization baseline	protected (P) vs. not protected (NP) at 3 months	PIP5K1A	ENSG00000143398	phosphatidylinositol-4-phosphate 5-kinase type 1 alpha [Source:HGNC Symbol;Acc:HGNC:8994]	0.000611254	5.95433	0.000141544	0.990547	0.99965
KSPZV1	4.5 x 10^5 PfSPZ	pre-immunization baseline	protected (P) vs. not protected (NP) at 3 months	SLC13A3	ENSG00000158296	solute carrier family 13 member 3 [Source:HGNC Symbol;Acc:HGNC:14430]	0.00337345	0.170045	0.000137973	0.990667	0.99965
KSPZV1	4.5 x 10^5 PfSPZ	pre-immunization baseline	protected (P) vs. not protected (NP) at 3 months	NME8	ENSG00000086288	NME/NM23 family member 8 [Source:HGNC Symbol;Acc:HGNC:16473]	0.00425191	1.08283	0.000136661	0.990712	0.99965
KSPZV1	4.5 x 10^5 PfSPZ	pre-immunization baseline	protected (P) vs. not protected (NP) at 3 months	RP11-226L15.5	ENSG00000260766		-0.00172236	2.81689	0.000136357	0.990722	0.99965
KSPZV1	4.5 x 10^5 PfSPZ	pre-immunization baseline	protected (P) vs. not protected (NP) at 3 months	MIR155HG	ENSG00000234883	MIR155 host gene [Source:HGNC Symbol;Acc:HGNC:35460]	0.00187202	2.76074	0.000134863	0.990773	0.99965
KSPZV1	4.5 x 10^5 PfSPZ	pre-immunization baseline	protected (P) vs. not protected (NP) at 3 months	TROAP	ENSG00000135451	trophinin associated protein [Source:HGNC Symbol;Acc:HGNC:12327]	0.00316528	3.06689	0.000133443	0.990822	0.99965
KSPZV1	4.5 x 10^5 PfSPZ	pre-immunization baseline	protected (P) vs. not protected (NP) at 3 months	RP11-110I1.6	ENSG00000255114	novel transcript, antisense to HYOU1	-0.00169917	2.18386	0.00012996	0.990942	0.99965
KSPZV1	4.5 x 10^5 PfSPZ	pre-immunization baseline	protected (P) vs. not protected (NP) at 3 months	STAP2	ENSG00000178078	signal transducing adaptor family member 2 [Source:HGNC Symbol;Acc:HGNC:30430]	0.00378001	0.232796	0.000129195	0.990969	0.99965
KSPZV1	4.5 x 10^5 PfSPZ	pre-immunization baseline	protected (P) vs. not protected (NP) at 3 months	RP11-423E7.2	ENSG00000279862	novel transcript	-0.00310011	1.48466	0.00012819	0.991004	0.99965
KSPZV1	4.5 x 10^5 PfSPZ	pre-immunization baseline	protected (P) vs. not protected (NP) at 3 months	RP11-176D17.3	ENSG00000228470	novel transcript	-0.00225525	0.123271	0.000127487	0.991029	0.99965
KSPZV1	4.5 x 10^5 PfSPZ	pre-immunization baseline	protected (P) vs. not protected (NP) at 3 months	RP11-405O10.2	ENSG00000225092	novel transcript	-0.00237853	1.1509	0.000125831	0.991087	0.99965
KSPZV1	4.5 x 10^5 PfSPZ	pre-immunization baseline	protected (P) vs. not protected (NP) at 3 months	RP11-338K17.6	ENSG00000278861	novel transcript	-0.00210529	0.65153	0.000125691	0.991092	0.99965
KSPZV1	4.5 x 10^5 PfSPZ	pre-immunization baseline	protected (P) vs. not protected (NP) at 3 months	RP11-303E16.8	ENSG00000260643	novel protein	-0.0028089	0.698767	0.000123935	0.991155	0.99965
KSPZV1	4.5 x 10^5 PfSPZ	pre-immunization baseline	protected (P) vs. not protected (NP) at 3 months	CXADR	ENSG00000154639	CXADR Ig-like cell adhesion molecule [Source:HGNC Symbol;Acc:HGNC:2559]	-0.00424899	-0.0441558	0.000123727	0.991162	0.99965
KSPZV1	4.5 x 10^5 PfSPZ	pre-immunization baseline	protected (P) vs. not protected (NP) at 3 months	TSPAN10	ENSG00000182612	tetraspanin 10 [Source:HGNC Symbol;Acc:HGNC:29942]	-0.00442945	0.365793	0.000121243	0.991251	0.999682
KSPZV1	4.5 x 10^5 PfSPZ	pre-immunization baseline	protected (P) vs. not protected (NP) at 3 months	ZFP82	ENSG00000181007	ZFP82 zinc finger protein [Source:HGNC Symbol;Acc:HGNC:28682]	0.00115351	4.51783	0.000118748	0.991342	0.999683
KSPZV1	4.5 x 10^5 PfSPZ	pre-immunization baseline	protected (P) vs. not protected (NP) at 3 months	POU5F2	ENSG00000248483	POU domain class 5, transcription factor 2 [Source:HGNC Symbol;Acc:HGNC:26367]	0.00216899	3.76053	0.000115089	0.991476	0.999683
KSPZV1	4.5 x 10^5 PfSPZ	pre-immunization baseline	protected (P) vs. not protected (NP) at 3 months	RP11-303E16.2	ENSG00000261061	novel transcript	-0.00210377	1.20464	0.000113374	0.99154	0.999683
KSPZV1	4.5 x 10^5 PfSPZ	pre-immunization baseline	protected (P) vs. not protected (NP) at 3 months	PRPF39	ENSG00000185246	pre-mRNA processing factor 39 [Source:HGNC Symbol;Acc:HGNC:20314]	-0.00100855	5.42069	0.000110688	0.991641	0.999683
KSPZV1	4.5 x 10^5 PfSPZ	pre-immunization baseline	protected (P) vs. not protected (NP) at 3 months	RP11-837J7.4	ENSG00000277299	novel transcript, antisense to GIT2	-0.00215819	1.33785	0.000110629	0.991643	0.999683
KSPZV1	4.5 x 10^5 PfSPZ	pre-immunization baseline	protected (P) vs. not protected (NP) at 3 months	TLN1	ENSG00000137076	talin 1 [Source:HGNC Symbol;Acc:HGNC:11845]	-0.00130497	9.09515	0.000110463	0.991649	0.999683
KSPZV1	4.5 x 10^5 PfSPZ	pre-immunization baseline	protected (P) vs. not protected (NP) at 3 months	PERP	ENSG00000112378	p53 apoptosis effector related to PMP22 [Source:HGNC Symbol;Acc:HGNC:17637]	-0.00354904	2.25211	0.000107907	0.991747	0.999683
KSPZV1	4.5 x 10^5 PfSPZ	pre-immunization baseline	protected (P) vs. not protected (NP) at 3 months	SMARCC1	ENSG00000173473	SWI/SNF related, matrix associated, actin dependent regulator of chromatin subfamily c member 1 [Source:HGNC Symbol;Acc:HGNC:11104]	-0.000623977	6.8831	0.000107457	0.991764	0.999683
KSPZV1	4.5 x 10^5 PfSPZ	pre-immunization baseline	protected (P) vs. not protected (NP) at 3 months	PHPT1	ENSG00000054148	phosphohistidine phosphatase 1 [Source:HGNC Symbol;Acc:HGNC:30033]	-0.00202624	2.55696	0.000106355	0.991806	0.999683
KSPZV1	4.5 x 10^5 PfSPZ	pre-immunization baseline	protected (P) vs. not protected (NP) at 3 months	ZNF585A	ENSG00000196967	zinc finger protein 585A [Source:HGNC Symbol;Acc:HGNC:26305]	0.000767198	5.32771	0.000105954	0.991821	0.999683
KSPZV1	4.5 x 10^5 PfSPZ	pre-immunization baseline	protected (P) vs. not protected (NP) at 3 months	TOP2A	ENSG00000131747	DNA topoisomerase II alpha [Source:HGNC Symbol;Acc:HGNC:11989]	-0.00263033	5.27222	0.000102909	0.991942	0.999699
KSPZV1	4.5 x 10^5 PfSPZ	pre-immunization baseline	protected (P) vs. not protected (NP) at 3 months	CHRAC1	ENSG00000104472	chromatin accessibility complex subunit 1 [Source:HGNC Symbol;Acc:HGNC:13544]	0.000699999	5.574	0.000101661	0.991989	0.999699
KSPZV1	4.5 x 10^5 PfSPZ	pre-immunization baseline	protected (P) vs. not protected (NP) at 3 months	NEURL4	ENSG00000215041	neuralized E3 ubiquitin protein ligase 4 [Source:HGNC Symbol;Acc:HGNC:34410]	0.00105848	3.71716	9.91443e-05	0.992089	0.999699
KSPZV1	4.5 x 10^5 PfSPZ	pre-immunization baseline	protected (P) vs. not protected (NP) at 3 months	RBM25	ENSG00000119707	RNA binding motif protein 25 [Source:HGNC Symbol;Acc:HGNC:23244]	-0.000691316	7.62312	9.68848e-05	0.992179	0.999699
KSPZV1	4.5 x 10^5 PfSPZ	pre-immunization baseline	protected (P) vs. not protected (NP) at 3 months	SMC1B	ENSG00000077935	structural maintenance of chromosomes 1B [Source:HGNC Symbol;Acc:HGNC:11112]	0.00357556	0.469442	9.67131e-05	0.992186	0.999699
KSPZV1	4.5 x 10^5 PfSPZ	pre-immunization baseline	protected (P) vs. not protected (NP) at 3 months	IGHMBP2	ENSG00000132740	immunoglobulin mu DNA binding protein 2 [Source:HGNC Symbol;Acc:HGNC:5542]	0.000899256	3.97714	9.54908e-05	0.992236	0.999699
KSPZV1	4.5 x 10^5 PfSPZ	pre-immunization baseline	protected (P) vs. not protected (NP) at 3 months	CD79B	ENSG00000007312	CD79b molecule [Source:HGNC Symbol;Acc:HGNC:1699]	-0.0010158	6.82287	9.46111e-05	0.992272	0.999699
KSPZV1	4.5 x 10^5 PfSPZ	pre-immunization baseline	protected (P) vs. not protected (NP) at 3 months	FAM117B	ENSG00000138439	family with sequence similarity 117 member B [Source:HGNC Symbol;Acc:HGNC:14440]	0.000758444	7.1758	9.4086e-05	0.992293	0.999699
KSPZV1	4.5 x 10^5 PfSPZ	pre-immunization baseline	protected (P) vs. not protected (NP) at 3 months	TADA2A	ENSG00000276234	transcriptional adaptor 2A [Source:HGNC Symbol;Acc:HGNC:11531]	0.00462652	0.388477	8.80586e-05	0.992544	0.999723
KSPZV1	4.5 x 10^5 PfSPZ	pre-immunization baseline	protected (P) vs. not protected (NP) at 3 months	NOP14	ENSG00000087269	NOP14 nucleolar protein [Source:HGNC Symbol;Acc:HGNC:16821]	0.000659246	4.65596	8.45072e-05	0.992696	0.999723
KSPZV1	4.5 x 10^5 PfSPZ	pre-immunization baseline	protected (P) vs. not protected (NP) at 3 months	COL10A1	ENSG00000123500	collagen type X alpha 1 chain [Source:HGNC Symbol;Acc:HGNC:2185]	-0.00157095	3.5418	8.23421e-05	0.99279	0.999723
KSPZV1	4.5 x 10^5 PfSPZ	pre-immunization baseline	protected (P) vs. not protected (NP) at 3 months	Z83851.4	ENSG00000233903		0.00299671	0.295136	8.15933e-05	0.992823	0.999723
KSPZV1	4.5 x 10^5 PfSPZ	pre-immunization baseline	protected (P) vs. not protected (NP) at 3 months	CHI3L1	ENSG00000133048	chitinase 3 like 1 [Source:HGNC Symbol;Acc:HGNC:1932]	-0.00308912	3.31976	8.15736e-05	0.992825	0.999723
KSPZV1	4.5 x 10^5 PfSPZ	pre-immunization baseline	protected (P) vs. not protected (NP) at 3 months	SAXO2	ENSG00000188659	stabilizer of axonemal microtubules 2 [Source:HGNC Symbol;Acc:HGNC:33727]	-0.00531218	3.00182	7.96072e-05	0.992913	0.999723
KSPZV1	4.5 x 10^5 PfSPZ	pre-immunization baseline	protected (P) vs. not protected (NP) at 3 months	ZNF850	ENSG00000267041	zinc finger protein 850 [Source:HGNC Symbol;Acc:HGNC:27994]	0.001136	3.92001	7.73815e-05	0.993011	0.999723
KSPZV1	4.5 x 10^5 PfSPZ	pre-immunization baseline	protected (P) vs. not protected (NP) at 3 months	TIGIT	ENSG00000181847	T cell immunoreceptor with Ig and ITIM domains [Source:HGNC Symbol;Acc:HGNC:26838]	-0.00141083	4.07125	7.64195e-05	0.993054	0.999723
KSPZV1	4.5 x 10^5 PfSPZ	pre-immunization baseline	protected (P) vs. not protected (NP) at 3 months	DROSHA	ENSG00000113360	drosha ribonuclease III [Source:HGNC Symbol;Acc:HGNC:17904]	0.00047483	6.34679	7.48954e-05	0.993124	0.999723
KSPZV1	4.5 x 10^5 PfSPZ	pre-immunization baseline	protected (P) vs. not protected (NP) at 3 months	MPPE1	ENSG00000154889	metallophosphoesterase 1 [Source:HGNC Symbol;Acc:HGNC:15988]	0.00064392	5.06033	7.43299e-05	0.99315	0.999723
KSPZV1	4.5 x 10^5 PfSPZ	pre-immunization baseline	protected (P) vs. not protected (NP) at 3 months	HOTAIRM1	ENSG00000233429	HOXA transcript antisense RNA, myeloid-specific 1 [Source:HGNC Symbol;Acc:HGNC:37117]	0.0012231	2.52562	7.41314e-05	0.993159	0.999723
KSPZV1	4.5 x 10^5 PfSPZ	pre-immunization baseline	protected (P) vs. not protected (NP) at 3 months	RP11-390K5.6	ENSG00000270060	novel transcript	0.00142356	2.02392	7.36811e-05	0.99318	0.999723
KSPZV1	4.5 x 10^5 PfSPZ	pre-immunization baseline	protected (P) vs. not protected (NP) at 3 months	HS3ST1	ENSG00000002587	heparan sulfate-glucosamine 3-sulfotransferase 1 [Source:HGNC Symbol;Acc:HGNC:5194]	0.00112331	4.31426	7.31984e-05	0.993202	0.999723
KSPZV1	4.5 x 10^5 PfSPZ	pre-immunization baseline	protected (P) vs. not protected (NP) at 3 months	PYGB	ENSG00000100994	glycogen phosphorylase B [Source:HGNC Symbol;Acc:HGNC:9723]	0.000535257	5.52599	7.26774e-05	0.993226	0.999723
KSPZV1	4.5 x 10^5 PfSPZ	pre-immunization baseline	protected (P) vs. not protected (NP) at 3 months	GRIK5	ENSG00000105737	glutamate ionotropic receptor kainate type subunit 5 [Source:HGNC Symbol;Acc:HGNC:4583]	-0.00358491	0.463586	7.10143e-05	0.993304	0.999723
KSPZV1	4.5 x 10^5 PfSPZ	pre-immunization baseline	protected (P) vs. not protected (NP) at 3 months	ALKBH3	ENSG00000166199	alkB homolog 3, alpha-ketoglutarate dependent dioxygenase [Source:HGNC Symbol;Acc:HGNC:30141]	-0.00102548	3.93493	7.06213e-05	0.993323	0.999723
KSPZV1	4.5 x 10^5 PfSPZ	pre-immunization baseline	protected (P) vs. not protected (NP) at 3 months	CTD-2540L5.6	ENSG00000245466	novel transcript	0.0050353	0.491832	6.66963e-05	0.993511	0.999723
KSPZV1	4.5 x 10^5 PfSPZ	pre-immunization baseline	protected (P) vs. not protected (NP) at 3 months	RPL17-C18orf32	ENSG00000215472	RPL17-C18orf32 readthrough [Source:HGNC Symbol;Acc:HGNC:44661]	0.00147519	7.57408	6.63864e-05	0.993527	0.999723
KSPZV1	4.5 x 10^5 PfSPZ	pre-immunization baseline	protected (P) vs. not protected (NP) at 3 months	GMPPA	ENSG00000144591	GDP-mannose pyrophosphorylase A [Source:HGNC Symbol;Acc:HGNC:22923]	0.000785735	4.41976	6.62324e-05	0.993534	0.999723
KSPZV1	4.5 x 10^5 PfSPZ	pre-immunization baseline	protected (P) vs. not protected (NP) at 3 months	CENPN	ENSG00000166451	centromere protein N [Source:HGNC Symbol;Acc:HGNC:30873]	-0.00124359	3.38858	6.56074e-05	0.993564	0.999723
KSPZV1	4.5 x 10^5 PfSPZ	pre-immunization baseline	protected (P) vs. not protected (NP) at 3 months	RP11-81H14.1	ENSG00000273824	novel transcript	0.00191395	1.41028	6.55278e-05	0.993568	0.999723
KSPZV1	4.5 x 10^5 PfSPZ	pre-immunization baseline	protected (P) vs. not protected (NP) at 3 months	CTC-425F1.4	ENSG00000267458	novel transcript, antisense to CALR	-0.000741449	4.70781	6.3725e-05	0.993657	0.999723
KSPZV1	4.5 x 10^5 PfSPZ	pre-immunization baseline	protected (P) vs. not protected (NP) at 3 months	AAMDC	ENSG00000087884	adipogenesis associated Mth938 domain containing [Source:HGNC Symbol;Acc:HGNC:30205]	0.00175544	1.32272	6.3255e-05	0.993681	0.999723
KSPZV1	4.5 x 10^5 PfSPZ	pre-immunization baseline	protected (P) vs. not protected (NP) at 3 months	LINC02453	ENSG00000245017	long intergenic non-protein coding RNA 2453 [Source:HGNC Symbol;Acc:HGNC:53392]	0.00249281	0.0649623	6.05302e-05	0.993818	0.999723
KSPZV1	4.5 x 10^5 PfSPZ	pre-immunization baseline	protected (P) vs. not protected (NP) at 3 months	MYH10	ENSG00000133026	myosin heavy chain 10 [Source:HGNC Symbol;Acc:HGNC:7568]	-0.000683552	4.74529	6.04712e-05	0.993821	0.999723
KSPZV1	4.5 x 10^5 PfSPZ	pre-immunization baseline	protected (P) vs. not protected (NP) at 3 months	CTD-2562J17.6	ENSG00000279117	TEC	0.000838851	4.98276	5.98571e-05	0.993853	0.999723
KSPZV1	4.5 x 10^5 PfSPZ	pre-immunization baseline	protected (P) vs. not protected (NP) at 3 months	B3GNT2	ENSG00000170340	UDP-GlcNAc:betaGal beta-1,3-N-acetylglucosaminyltransferase 2 [Source:HGNC Symbol;Acc:HGNC:15629]	0.000483852	5.83214	5.98092e-05	0.993855	0.999723
KSPZV1	4.5 x 10^5 PfSPZ	pre-immunization baseline	protected (P) vs. not protected (NP) at 3 months	LINC-PINT	ENSG00000231721	long intergenic non-protein coding RNA, p53 induced transcript [Source:HGNC Symbol;Acc:HGNC:26885]	-0.000639821	5.65066	5.8442e-05	0.993926	0.999736
KSPZV1	4.5 x 10^5 PfSPZ	pre-immunization baseline	protected (P) vs. not protected (NP) at 3 months	UBXN2B	ENSG00000215114	UBX domain protein 2B [Source:HGNC Symbol;Acc:HGNC:27035]	0.000701761	6.98985	5.73683e-05	0.993982	0.999736
KSPZV1	4.5 x 10^5 PfSPZ	pre-immunization baseline	protected (P) vs. not protected (NP) at 3 months	RP11-707G14.1	ENSG00000256034	novel transcript	0.00112875	4.22031	5.5862e-05	0.994061	0.999758
KSPZV1	4.5 x 10^5 PfSPZ	pre-immunization baseline	protected (P) vs. not protected (NP) at 3 months	RP11-186N15.3	ENSG00000228302	novel transcript	0.000537931	3.79847	5.37277e-05	0.994176	0.999816
KSPZV1	4.5 x 10^5 PfSPZ	pre-immunization baseline	protected (P) vs. not protected (NP) at 3 months	MDM4	ENSG00000198625	MDM4 regulator of p53 [Source:HGNC Symbol;Acc:HGNC:6974]	0.000464411	8.67388	5.14748e-05	0.994299	0.999858
KSPZV1	4.5 x 10^5 PfSPZ	pre-immunization baseline	protected (P) vs. not protected (NP) at 3 months	RP11-612B6.2	ENSG00000256185	novel transcript	-0.00172288	0.204471	5.08913e-05	0.994332	0.999858
KSPZV1	4.5 x 10^5 PfSPZ	pre-immunization baseline	protected (P) vs. not protected (NP) at 3 months	FYB1	ENSG00000082074	FYN binding protein 1 [Source:HGNC Symbol;Acc:HGNC:4036]	-0.000521126	9.87217	4.98689e-05	0.994389	0.999859
KSPZV1	4.5 x 10^5 PfSPZ	pre-immunization baseline	protected (P) vs. not protected (NP) at 3 months	JTB	ENSG00000143543	jumping translocation breakpoint [Source:HGNC Symbol;Acc:HGNC:6201]	0.000539768	7.32979	4.68566e-05	0.994561	0.999918
KSPZV1	4.5 x 10^5 PfSPZ	pre-immunization baseline	protected (P) vs. not protected (NP) at 3 months	FAS	ENSG00000026103	Fas cell surface death receptor [Source:HGNC Symbol;Acc:HGNC:11920]	0.00104861	5.94515	4.52655e-05	0.994655	0.999918
KSPZV1	4.5 x 10^5 PfSPZ	pre-immunization baseline	protected (P) vs. not protected (NP) at 3 months	RP11-477D19.2	ENSG00000235381	novel transcript	-0.00082127	3.51401	4.34086e-05	0.994765	0.999918
KSPZV1	4.5 x 10^5 PfSPZ	pre-immunization baseline	protected (P) vs. not protected (NP) at 3 months	BTBD1	ENSG00000064726	BTB domain containing 1 [Source:HGNC Symbol;Acc:HGNC:1120]	-0.000339882	6.48943	4.29752e-05	0.994791	0.999918
KSPZV1	4.5 x 10^5 PfSPZ	pre-immunization baseline	protected (P) vs. not protected (NP) at 3 months	CBR3	ENSG00000159231	carbonyl reductase 3 [Source:HGNC Symbol;Acc:HGNC:1549]	0.00211018	1.13627	4.22523e-05	0.994835	0.999918
KSPZV1	4.5 x 10^5 PfSPZ	pre-immunization baseline	protected (P) vs. not protected (NP) at 3 months	ZNF528	ENSG00000167555	zinc finger protein 528 [Source:HGNC Symbol;Acc:HGNC:29384]	0.000821791	5.0795	4.01335e-05	0.994966	0.999918
KSPZV1	4.5 x 10^5 PfSPZ	pre-immunization baseline	protected (P) vs. not protected (NP) at 3 months	BCLAF1	ENSG00000029363	BCL2 associated transcription factor 1 [Source:HGNC Symbol;Acc:HGNC:16863]	0.000479002	8.2852	3.86426e-05	0.995061	0.999918
KSPZV1	4.5 x 10^5 PfSPZ	pre-immunization baseline	protected (P) vs. not protected (NP) at 3 months	PIGV	ENSG00000060642	phosphatidylinositol glycan anchor biosynthesis class V [Source:HGNC Symbol;Acc:HGNC:26031]	0.000631973	3.53946	3.68739e-05	0.995175	0.999918
KSPZV1	4.5 x 10^5 PfSPZ	pre-immunization baseline	protected (P) vs. not protected (NP) at 3 months	KPTN	ENSG00000118162	kaptin, actin binding protein [Source:HGNC Symbol;Acc:HGNC:6404]	0.00158698	0.911476	3.54358e-05	0.99527	0.999918
KSPZV1	4.5 x 10^5 PfSPZ	pre-immunization baseline	protected (P) vs. not protected (NP) at 3 months	EEF1B2	ENSG00000114942	eukaryotic translation elongation factor 1 beta 2 [Source:HGNC Symbol;Acc:HGNC:3208]	0.00108638	7.34913	3.52832e-05	0.995281	0.999918
KSPZV1	4.5 x 10^5 PfSPZ	pre-immunization baseline	protected (P) vs. not protected (NP) at 3 months	RUNDC1	ENSG00000198863	RUN domain containing 1 [Source:HGNC Symbol;Acc:HGNC:25418]	0.000344495	5.2184	3.48104e-05	0.995312	0.999918
KSPZV1	4.5 x 10^5 PfSPZ	pre-immunization baseline	protected (P) vs. not protected (NP) at 3 months	ARSB	ENSG00000113273	arylsulfatase B [Source:HGNC Symbol;Acc:HGNC:714]	0.000675008	5.21891	3.42793e-05	0.995348	0.999918
KSPZV1	4.5 x 10^5 PfSPZ	pre-immunization baseline	protected (P) vs. not protected (NP) at 3 months	NT5M	ENSG00000205309	5',3'-nucleotidase, mitochondrial [Source:HGNC Symbol;Acc:HGNC:15769]	-0.00172473	1.69159	3.31269e-05	0.995427	0.999918
KSPZV1	4.5 x 10^5 PfSPZ	pre-immunization baseline	protected (P) vs. not protected (NP) at 3 months	YEATS2	ENSG00000163872	YEATS domain containing 2 [Source:HGNC Symbol;Acc:HGNC:25489]	-0.000334091	6.27534	3.23819e-05	0.995479	0.999918
KSPZV1	4.5 x 10^5 PfSPZ	pre-immunization baseline	protected (P) vs. not protected (NP) at 3 months	ZNF746	ENSG00000181220	zinc finger protein 746 [Source:HGNC Symbol;Acc:HGNC:21948]	0.000352736	5.98702	3.14996e-05	0.995541	0.999918
KSPZV1	4.5 x 10^5 PfSPZ	pre-immunization baseline	protected (P) vs. not protected (NP) at 3 months	FSCN2	ENSG00000186765	fascin actin-bundling protein 2, retinal [Source:HGNC Symbol;Acc:HGNC:3960]	0.00243424	0.880045	3.14969e-05	0.995541	0.999918
KSPZV1	4.5 x 10^5 PfSPZ	pre-immunization baseline	protected (P) vs. not protected (NP) at 3 months	TPK1	ENSG00000196511	thiamin pyrophosphokinase 1 [Source:HGNC Symbol;Acc:HGNC:17358]	0.000579487	4.565	2.91259e-05	0.995712	0.999918
KSPZV1	4.5 x 10^5 PfSPZ	pre-immunization baseline	protected (P) vs. not protected (NP) at 3 months	CD3G	ENSG00000160654	CD3g molecule [Source:HGNC Symbol;Acc:HGNC:1675]	-0.000527098	8.15872	2.86569e-05	0.995747	0.999918
KSPZV1	4.5 x 10^5 PfSPZ	pre-immunization baseline	protected (P) vs. not protected (NP) at 3 months	PDE3B	ENSG00000152270	phosphodiesterase 3B [Source:HGNC Symbol;Acc:HGNC:8779]	0.000469619	7.84209	2.86106e-05	0.99575	0.999918
KSPZV1	4.5 x 10^5 PfSPZ	pre-immunization baseline	protected (P) vs. not protected (NP) at 3 months	GPX7	ENSG00000116157	glutathione peroxidase 7 [Source:HGNC Symbol;Acc:HGNC:4559]	0.000527721	4.78823	2.84949e-05	0.995759	0.999918
KSPZV1	4.5 x 10^5 PfSPZ	pre-immunization baseline	protected (P) vs. not protected (NP) at 3 months	RP11-521L9.1	ENSG00000260999	novel transcript	-0.00257268	0.722097	0.000250457	0.995814	0.999918
KSPZV1	4.5 x 10^5 PfSPZ	pre-immunization baseline	protected (P) vs. not protected (NP) at 3 months	PDGFB	ENSG00000100311	platelet derived growth factor subunit B [Source:HGNC Symbol;Acc:HGNC:8800]	0.00230294	0.666694	2.674e-05	0.995891	0.999918
KSPZV1	4.5 x 10^5 PfSPZ	pre-immunization baseline	protected (P) vs. not protected (NP) at 3 months	F2RL2	ENSG00000164220	coagulation factor II thrombin receptor like 2 [Source:HGNC Symbol;Acc:HGNC:3539]	0.00067061	2.90813	2.56441e-05	0.995976	0.999918
KSPZV1	4.5 x 10^5 PfSPZ	pre-immunization baseline	protected (P) vs. not protected (NP) at 3 months	RP13-714J12.1	ENSG00000274373	novel transcript	-0.00184327	0.24949	2.54217e-05	0.995994	0.999918
KSPZV1	4.5 x 10^5 PfSPZ	pre-immunization baseline	protected (P) vs. not protected (NP) at 3 months	DYNC1LI2	ENSG00000135720	dynein cytoplasmic 1 light intermediate chain 2 [Source:HGNC Symbol;Acc:HGNC:2966]	-0.000290926	6.45121	2.54032e-05	0.995995	0.999918
KSPZV1	4.5 x 10^5 PfSPZ	pre-immunization baseline	protected (P) vs. not protected (NP) at 3 months	ATP13A4	ENSG00000127249	ATPase 13A4 [Source:HGNC Symbol;Acc:HGNC:25422]	0.00259386	0.147568	2.41681e-05	0.996094	0.999918
KSPZV1	4.5 x 10^5 PfSPZ	pre-immunization baseline	protected (P) vs. not protected (NP) at 3 months	TRNP1	ENSG00000253368	TMF1 regulated nuclear protein 1 [Source:HGNC Symbol;Acc:HGNC:34348]	-0.00260282	-0.0914609	2.33319e-05	0.996162	0.999918
KSPZV1	4.5 x 10^5 PfSPZ	pre-immunization baseline	protected (P) vs. not protected (NP) at 3 months	ZBTB49	ENSG00000168826	zinc finger and BTB domain containing 49 [Source:HGNC Symbol;Acc:HGNC:19883]	-0.000481585	3.57381	2.11825e-05	0.996343	0.999918
KSPZV1	4.5 x 10^5 PfSPZ	pre-immunization baseline	protected (P) vs. not protected (NP) at 3 months	CTD-2095E4.4	ENSG00000280020	TEC	0.00121661	0.922608	2.10965e-05	0.996351	0.999918
KSPZV1	4.5 x 10^5 PfSPZ	pre-immunization baseline	protected (P) vs. not protected (NP) at 3 months	UTRN	ENSG00000152818	utrophin [Source:HGNC Symbol;Acc:HGNC:12635]	-0.000438162	9.09692	2.10228e-05	0.996357	0.999918
KSPZV1	4.5 x 10^5 PfSPZ	pre-immunization baseline	protected (P) vs. not protected (NP) at 3 months	RP11-283I3.6	ENSG00000261799	novel transcript	0.000584203	4.60436	2.08238e-05	0.996374	0.999918
KSPZV1	4.5 x 10^5 PfSPZ	pre-immunization baseline	protected (P) vs. not protected (NP) at 3 months	TNRC6C	ENSG00000078687	trinucleotide repeat containing adaptor 6C [Source:HGNC Symbol;Acc:HGNC:29318]	0.000353479	6.81705	2.02668e-05	0.996423	0.999918
KSPZV1	4.5 x 10^5 PfSPZ	pre-immunization baseline	protected (P) vs. not protected (NP) at 3 months	CSK	ENSG00000103653	C-terminal Src kinase [Source:HGNC Symbol;Acc:HGNC:2444]	0.00027816	8.05372	1.95755e-05	0.996485	0.999918
KSPZV1	4.5 x 10^5 PfSPZ	pre-immunization baseline	protected (P) vs. not protected (NP) at 3 months	WDR81	ENSG00000167716	WD repeat domain 81 [Source:HGNC Symbol;Acc:HGNC:26600]	0.00161852	2.29876	1.9269e-05	0.996513	0.999918
KSPZV1	4.5 x 10^5 PfSPZ	pre-immunization baseline	protected (P) vs. not protected (NP) at 3 months	AC005786.7	ENSG00000267436	novel transcript, antisense to MFSD12	0.00093789	1.99089	1.793e-05	0.996636	0.999918
KSPZV1	4.5 x 10^5 PfSPZ	pre-immunization baseline	protected (P) vs. not protected (NP) at 3 months	DOLPP1	ENSG00000167130	dolichyldiphosphatase 1 [Source:HGNC Symbol;Acc:HGNC:29565]	-0.000443815	3.37772	1.55862e-05	0.996863	0.999918
KSPZV1	4.5 x 10^5 PfSPZ	pre-immunization baseline	protected (P) vs. not protected (NP) at 3 months	RP11-135J2.3	ENSG00000223842	novel transcript	-0.000929187	1.02341	1.45766e-05	0.996966	0.999918
KSPZV1	4.5 x 10^5 PfSPZ	pre-immunization baseline	protected (P) vs. not protected (NP) at 3 months	RP11-512M8.11	ENSG00000280389		-0.000708787	0.494113	1.45205e-05	0.996972	0.999918
KSPZV1	4.5 x 10^5 PfSPZ	pre-immunization baseline	protected (P) vs. not protected (NP) at 3 months	UTP25	ENSG00000117597	UTP25 small subunit processor component [Source:HGNC Symbol;Acc:HGNC:28440]	-0.000329225	5.62676	1.43614e-05	0.996989	0.999918
KSPZV1	4.5 x 10^5 PfSPZ	pre-immunization baseline	protected (P) vs. not protected (NP) at 3 months	IPCEF1	ENSG00000074706	interaction protein for cytohesin exchange factors 1 [Source:HGNC Symbol;Acc:HGNC:21204]	0.000253234	7.21658	1.41152e-05	0.997015	0.999918
KSPZV1	4.5 x 10^5 PfSPZ	pre-immunization baseline	protected (P) vs. not protected (NP) at 3 months	CASC15	ENSG00000272168	cancer susceptibility 15 [Source:HGNC Symbol;Acc:HGNC:28245]	-0.000926678	2.3988	1.32181e-05	0.997111	0.999918
KSPZV1	4.5 x 10^5 PfSPZ	pre-immunization baseline	protected (P) vs. not protected (NP) at 3 months	MRPL55	ENSG00000162910	mitochondrial ribosomal protein L55 [Source:HGNC Symbol;Acc:HGNC:16686]	0.000585624	2.18396	1.27234e-05	0.997166	0.999918
KSPZV1	4.5 x 10^5 PfSPZ	pre-immunization baseline	protected (P) vs. not protected (NP) at 3 months	ACOXL	ENSG00000153093	acyl-CoA oxidase like [Source:HGNC Symbol;Acc:HGNC:25621]	0.00365488	0.120373	1.23656e-05	0.997206	0.999918
KSPZV1	4.5 x 10^5 PfSPZ	pre-immunization baseline	protected (P) vs. not protected (NP) at 3 months	ANGPTL1	ENSG00000116194	angiopoietin like 1 [Source:HGNC Symbol;Acc:HGNC:489]	-0.000671459	5.35808	1.23565e-05	0.997207	0.999918
KSPZV1	4.5 x 10^5 PfSPZ	pre-immunization baseline	protected (P) vs. not protected (NP) at 3 months	IVD	ENSG00000128928	isovaleryl-CoA dehydrogenase [Source:HGNC Symbol;Acc:HGNC:6186]	0.000275093	4.96427	1.20489e-05	0.997242	0.999918
KSPZV1	4.5 x 10^5 PfSPZ	pre-immunization baseline	protected (P) vs. not protected (NP) at 3 months	RP1-197B17.7	ENSG00000280054	TEC	0.000750955	2.60634	1.19716e-05	0.997251	0.999918
KSPZV1	4.5 x 10^5 PfSPZ	pre-immunization baseline	protected (P) vs. not protected (NP) at 3 months	FTX	ENSG00000230590	FTX transcript, XIST regulator [Source:HGNC Symbol;Acc:HGNC:37190]	0.00032506	5.12352	1.18406e-05	0.997266	0.999918
KSPZV1	4.5 x 10^5 PfSPZ	pre-immunization baseline	protected (P) vs. not protected (NP) at 3 months	ZNF776	ENSG00000152443	zinc finger protein 776 [Source:HGNC Symbol;Acc:HGNC:26765]	0.000191644	6.08015	1.12367e-05	0.997337	0.999918
KSPZV1	4.5 x 10^5 PfSPZ	pre-immunization baseline	protected (P) vs. not protected (NP) at 3 months	CCR6	ENSG00000272980	novel transcript	0.000324777	6.17543	1.05026e-05	0.997425	0.999918
KSPZV1	4.5 x 10^5 PfSPZ	pre-immunization baseline	protected (P) vs. not protected (NP) at 3 months	ASNS	ENSG00000070669	asparagine synthetase (glutamine-hydrolyzing) [Source:HGNC Symbol;Acc:HGNC:753]	-0.000326056	3.51193	1.03364e-05	0.997445	0.999918
KSPZV1	4.5 x 10^5 PfSPZ	pre-immunization baseline	protected (P) vs. not protected (NP) at 3 months	RP11-422P24.10	ENSG00000273026	novel transcript, antisense to SLC39A1	0.000853011	0.506025	9.36016e-06	0.997569	0.999918
KSPZV1	4.5 x 10^5 PfSPZ	pre-immunization baseline	protected (P) vs. not protected (NP) at 3 months	GSKIP	ENSG00000100744	GSK3B interacting protein [Source:HGNC Symbol;Acc:HGNC:20343]	0.000247253	4.70193	8.91373e-06	0.997628	0.999918
KSPZV1	4.5 x 10^5 PfSPZ	pre-immunization baseline	protected (P) vs. not protected (NP) at 3 months	RC3H1	ENSG00000135870	ring finger and CCCH-type domains 1 [Source:HGNC Symbol;Acc:HGNC:29434]	-0.000189983	7.99513	8.77023e-06	0.997647	0.999918
KSPZV1	4.5 x 10^5 PfSPZ	pre-immunization baseline	protected (P) vs. not protected (NP) at 3 months	KEAP1	ENSG00000079999	kelch like ECH associated protein 1 [Source:HGNC Symbol;Acc:HGNC:23177]	-0.000306193	4.18131	8.76563e-06	0.997648	0.999918
KSPZV1	4.5 x 10^5 PfSPZ	pre-immunization baseline	protected (P) vs. not protected (NP) at 3 months	RPL9	ENSG00000163682	ribosomal protein L9 [Source:HGNC Symbol;Acc:HGNC:10369]	-0.000729191	8.88452	8.0989e-06	0.997739	0.999918
KSPZV1	4.5 x 10^5 PfSPZ	pre-immunization baseline	protected (P) vs. not protected (NP) at 3 months	ZNF69	ENSG00000198429	zinc finger protein 69 [Source:HGNC Symbol;Acc:HGNC:13138]	0.000412404	1.75451	7.88581e-06	0.997769	0.999918
KSPZV1	4.5 x 10^5 PfSPZ	pre-immunization baseline	protected (P) vs. not protected (NP) at 3 months	FANCD2OS	ENSG00000163705	FANCD2 opposite strand [Source:HGNC Symbol;Acc:HGNC:28623]	-0.00105359	0.341507	7.81654e-06	0.997779	0.999918
KSPZV1	4.5 x 10^5 PfSPZ	pre-immunization baseline	protected (P) vs. not protected (NP) at 3 months	TRAF3	ENSG00000131323	TNF receptor associated factor 3 [Source:HGNC Symbol;Acc:HGNC:12033]	0.00013466	6.13782	7.43653e-06	0.997833	0.999918
KSPZV1	4.5 x 10^5 PfSPZ	pre-immunization baseline	protected (P) vs. not protected (NP) at 3 months	RP11-157H4.1	ENSG00000279463	novel transcript, sense intronic to KLF12	-0.000425043	1.32998	5.26359e-06	0.998177	0.999918
KSPZV1	4.5 x 10^5 PfSPZ	pre-immunization baseline	protected (P) vs. not protected (NP) at 3 months	ABHD6	ENSG00000163686	abhydrolase domain containing 6, acylglycerol lipase [Source:HGNC Symbol;Acc:HGNC:21398]	-0.000247136	3.39854	5.21634e-06	0.998185	0.999918
KSPZV1	4.5 x 10^5 PfSPZ	pre-immunization baseline	protected (P) vs. not protected (NP) at 3 months	SS18L2	ENSG00000008324	SS18 like 2 [Source:HGNC Symbol;Acc:HGNC:15593]	0.000299445	3.30979	5.1259e-06	0.998201	0.999918
KSPZV1	4.5 x 10^5 PfSPZ	pre-immunization baseline	protected (P) vs. not protected (NP) at 3 months	RP11-361F15.2	ENSG00000225135		-0.000476936	3.79965	5.05101e-06	0.998214	0.999918
KSPZV1	4.5 x 10^5 PfSPZ	pre-immunization baseline	protected (P) vs. not protected (NP) at 3 months	PLAAT3	ENSG00000176485	phospholipase A and acyltransferase 3 [Source:HGNC Symbol;Acc:HGNC:17825]	-0.000502493	2.12574	5.03751e-06	0.998217	0.999918
KSPZV1	4.5 x 10^5 PfSPZ	pre-immunization baseline	protected (P) vs. not protected (NP) at 3 months	ZNF674	ENSG00000251192	zinc finger protein 674 [Source:HGNC Symbol;Acc:HGNC:17625]	0.000297501	3.10612	5.03714e-06	0.998217	0.999918
KSPZV1	4.5 x 10^5 PfSPZ	pre-immunization baseline	protected (P) vs. not protected (NP) at 3 months	RBM4B	ENSG00000173914	RNA binding motif protein 4B [Source:HGNC Symbol;Acc:HGNC:28842]	0.000168313	4.81046	4.66102e-06	0.998285	0.999918
KSPZV1	4.5 x 10^5 PfSPZ	pre-immunization baseline	protected (P) vs. not protected (NP) at 3 months	ZMAT1	ENSG00000166432	zinc finger matrin-type 1 [Source:HGNC Symbol;Acc:HGNC:29377]	-0.000216515	5.82322	4.29419e-06	0.998353	0.999918
KSPZV1	4.5 x 10^5 PfSPZ	pre-immunization baseline	protected (P) vs. not protected (NP) at 3 months	ZNF501	ENSG00000186446	zinc finger protein 501 [Source:HGNC Symbol;Acc:HGNC:23717]	-0.000419145	1.98917	4.13779e-06	0.998384	0.999918
KSPZV1	4.5 x 10^5 PfSPZ	pre-immunization baseline	protected (P) vs. not protected (NP) at 3 months	PCDHGA3	ENSG00000254245	protocadherin gamma subfamily A, 3 [Source:HGNC Symbol;Acc:HGNC:8701]	0.000880106	1.16074	3.68133e-06	0.998475	0.999918
KSPZV1	4.5 x 10^5 PfSPZ	pre-immunization baseline	protected (P) vs. not protected (NP) at 3 months	MROH8	ENSG00000101353	maestro heat like repeat family member 8 [Source:HGNC Symbol;Acc:HGNC:16125]	0.000200172	1.04411	3.38078e-06	0.998539	0.999918
KSPZV1	4.5 x 10^5 PfSPZ	pre-immunization baseline	protected (P) vs. not protected (NP) at 3 months	C9orf106	ENSG00000179082	chromosome 9 putative open reading frame 106 [Source:HGNC Symbol;Acc:HGNC:31370]	0.000330004	1.35511	3.27513e-06	0.998562	0.999918
KSPZV1	4.5 x 10^5 PfSPZ	pre-immunization baseline	protected (P) vs. not protected (NP) at 3 months	RP11-344N10.5	ENSG00000272630	novel transcript	-0.000183062	2.34016	2.91603e-06	0.998643	0.999918
KSPZV1	4.5 x 10^5 PfSPZ	pre-immunization baseline	protected (P) vs. not protected (NP) at 3 months	EGOT	ENSG00000235947	eosinophil granule ontogeny transcript [Source:HGNC Symbol;Acc:HGNC:37129]	0.000349138	1.95287	2.42515e-06	0.998763	0.999918
KSPZV1	4.5 x 10^5 PfSPZ	pre-immunization baseline	protected (P) vs. not protected (NP) at 3 months	RNPC3	ENSG00000185946	RNA binding region (RNP1, RRM) containing 3 [Source:HGNC Symbol;Acc:HGNC:18666]	-0.00011792	6.33606	2.31353e-06	0.998791	0.999918
KSPZV1	4.5 x 10^5 PfSPZ	pre-immunization baseline	protected (P) vs. not protected (NP) at 3 months	RP11-324O2.6	ENSG00000270599		-0.000141199	-0.154423	2.09072e-06	0.998851	0.999918
KSPZV1	4.5 x 10^5 PfSPZ	pre-immunization baseline	protected (P) vs. not protected (NP) at 3 months	ANXA5	ENSG00000164111	annexin A5 [Source:HGNC Symbol;Acc:HGNC:543]	-0.000143243	7.20087	1.99975e-06	0.998876	0.999918
KSPZV1	4.5 x 10^5 PfSPZ	pre-immunization baseline	protected (P) vs. not protected (NP) at 3 months	CHCHD4	ENSG00000163528	coiled-coil-helix-coiled-coil-helix domain containing 4 [Source:HGNC Symbol;Acc:HGNC:26467]	-0.000176667	2.67221	1.96245e-06	0.998887	0.999918
KSPZV1	4.5 x 10^5 PfSPZ	pre-immunization baseline	protected (P) vs. not protected (NP) at 3 months	RP11-977G19.10	ENSG00000144785	novel protein	0.000112449	4.26555	1.94669e-06	0.998891	0.999918
KSPZV1	4.5 x 10^5 PfSPZ	pre-immunization baseline	protected (P) vs. not protected (NP) at 3 months	FEZ2	ENSG00000171055	fasciculation and elongation protein zeta 2 [Source:HGNC Symbol;Acc:HGNC:3660]	9.19932e-05	5.75718	1.65944e-06	0.998976	0.999918
KSPZV1	4.5 x 10^5 PfSPZ	pre-immunization baseline	protected (P) vs. not protected (NP) at 3 months	GIHCG	ENSG00000257698	GIHCG inhibitor of miR-200b/200a/429 expression [Source:HGNC Symbol;Acc:HGNC:52649]	0.000636789	0.14426	1.43582e-06	0.999048	0.999918
KSPZV1	4.5 x 10^5 PfSPZ	pre-immunization baseline	protected (P) vs. not protected (NP) at 3 months	SLC6A16	ENSG00000063127	solute carrier family 6 member 16 [Source:HGNC Symbol;Acc:HGNC:13622]	-0.000126338	3.35607	1.35746e-06	0.999074	0.999918
KSPZV1	4.5 x 10^5 PfSPZ	pre-immunization baseline	protected (P) vs. not protected (NP) at 3 months	SDHAF2	ENSG00000167985	succinate dehydrogenase complex assembly factor 2 [Source:HGNC Symbol;Acc:HGNC:26034]	-5.97099e-05	5.3736	1.21303e-06	0.999125	0.999918
KSPZV1	4.5 x 10^5 PfSPZ	pre-immunization baseline	protected (P) vs. not protected (NP) at 3 months	CEP85	ENSG00000130695	centrosomal protein 85 [Source:HGNC Symbol;Acc:HGNC:25309]	8.58833e-05	4.31861	1.06738e-06	0.999179	0.999918
KSPZV1	4.5 x 10^5 PfSPZ	pre-immunization baseline	protected (P) vs. not protected (NP) at 3 months	TNRC6B	ENSG00000100354	trinucleotide repeat containing adaptor 6B [Source:HGNC Symbol;Acc:HGNC:29190]	-5.13982e-05	8.6304	1.05386e-06	0.999184	0.999918
KSPZV1	4.5 x 10^5 PfSPZ	pre-immunization baseline	protected (P) vs. not protected (NP) at 3 months	SNRK	ENSG00000163788	SNF related kinase [Source:HGNC Symbol;Acc:HGNC:30598]	5.17851e-05	8.16982	9.02665e-07	0.999245	0.999918
KSPZV1	4.5 x 10^5 PfSPZ	pre-immunization baseline	protected (P) vs. not protected (NP) at 3 months	ZNF326	ENSG00000162664	zinc finger protein 326 [Source:HGNC Symbol;Acc:HGNC:14104]	-8.16045e-05	6.06427	7.95813e-07	0.999291	0.999918
KSPZV1	4.5 x 10^5 PfSPZ	pre-immunization baseline	protected (P) vs. not protected (NP) at 3 months	SRPRB	ENSG00000144867	SRP receptor subunit beta [Source:HGNC Symbol;Acc:HGNC:24085]	-6.02904e-05	5.08278	5.32285e-07	0.99942	0.999972
KSPZV1	4.5 x 10^5 PfSPZ	pre-immunization baseline	protected (P) vs. not protected (NP) at 3 months	MMADHC-DT	ENSG00000231969	MMADHC divergent transcript [Source:HGNC Symbol;Acc:HGNC:41087]	6.05847e-05	2.38949	2.69556e-07	0.999587	0.999972
KSPZV1	4.5 x 10^5 PfSPZ	pre-immunization baseline	protected (P) vs. not protected (NP) at 3 months	MAP2K1	ENSG00000169032	mitogen-activated protein kinase kinase 1 [Source:HGNC Symbol;Acc:HGNC:6840]	-2.38862e-05	5.90511	2.20852e-07	0.999627	0.999972
KSPZV1	4.5 x 10^5 PfSPZ	pre-immunization baseline	protected (P) vs. not protected (NP) at 3 months	ITPKB-AS1	ENSG00000228548	ITPKB antisense RNA 1 [Source:HGNC Symbol;Acc:HGNC:40312]	0.000295022	1.02657	2.16931e-07	0.99963	0.999972
KSPZV1	4.5 x 10^5 PfSPZ	pre-immunization baseline	protected (P) vs. not protected (NP) at 3 months	RP11-53I6.3	ENSG00000265008	novel transcript, antisense to RNF138	0.00117347	0.319218	1.55469e-07	0.999687	0.999972
KSPZV1	4.5 x 10^5 PfSPZ	pre-immunization baseline	protected (P) vs. not protected (NP) at 3 months	KIF19	ENSG00000196169	kinesin family member 19 [Source:HGNC Symbol;Acc:HGNC:26735]	0.000255767	1.58196	7.90503e-08	0.999777	0.999972
KSPZV1	4.5 x 10^5 PfSPZ	pre-immunization baseline	protected (P) vs. not protected (NP) at 3 months	DUSP6	ENSG00000139318	dual specificity phosphatase 6 [Source:HGNC Symbol;Acc:HGNC:3072]	-2.31571e-05	6.84552	3.82195e-08	0.999845	0.999972
KSPZV1	4.5 x 10^5 PfSPZ	pre-immunization baseline	protected (P) vs. not protected (NP) at 3 months	PPP2R3C	ENSG00000092020	protein phosphatase 2 regulatory subunit B''gamma [Source:HGNC Symbol;Acc:HGNC:17485]	-1.20227e-05	5.35348	2.29923e-08	0.99988	0.999972
KSPZV1	4.5 x 10^5 PfSPZ	pre-immunization baseline	protected (P) vs. not protected (NP) at 3 months	NUP214	ENSG00000126883	nucleoporin 214 [Source:HGNC Symbol;Acc:HGNC:8064]	-5.39703e-06	6.94655	1.14759e-08	0.999915	0.999972
KSPZV1	4.5 x 10^5 PfSPZ	pre-immunization baseline	protected (P) vs. not protected (NP) at 3 months	CPT2	ENSG00000157184	carnitine palmitoyltransferase 2 [Source:HGNC Symbol;Acc:HGNC:2330]	3.86133e-06	4.40701	8.56849e-09	0.999926	0.999972
KSPZV1	4.5 x 10^5 PfSPZ	pre-immunization baseline	protected (P) vs. not protected (NP) at 3 months	ELOVL1	ENSG00000066322	ELOVL fatty acid elongase 1 [Source:HGNC Symbol;Acc:HGNC:14418]	1.07255e-06	5.35003	1.23653e-09	0.999972	0.999972
KSPZV1	9.0 x 10^5 PfSPZ	pre-immunization baseline	protected (P) vs. not protected (NP) at 3 months	TSPAN2	ENSG00000134198	tetraspanin 2 [Source:HGNC Symbol;Acc:HGNC:20659]	0.580346	4.82548	20.1909	3.24954e-05	0.535761
KSPZV1	9.0 x 10^5 PfSPZ	pre-immunization baseline	protected (P) vs. not protected (NP) at 3 months	RNF187	ENSG00000168159	ring finger protein 187 [Source:HGNC Symbol;Acc:HGNC:27146]	-0.485412	5.38715	18.6046	6.07473e-05	0.535761
KSPZV1	9.0 x 10^5 PfSPZ	pre-immunization baseline	protected (P) vs. not protected (NP) at 3 months	SLC12A5	ENSG00000124140	solute carrier family 12 member 5 [Source:HGNC Symbol;Acc:HGNC:13818]	1.76189	1.09508	15.6645	0.000202765	0.741361
KSPZV1	9.0 x 10^5 PfSPZ	pre-immunization baseline	protected (P) vs. not protected (NP) at 3 months	RFX2	ENSG00000087903	regulatory factor X2 [Source:HGNC Symbol;Acc:HGNC:9983]	0.493426	4.12767	13.9236	0.00042382	0.741361
KSPZV1	9.0 x 10^5 PfSPZ	pre-immunization baseline	protected (P) vs. not protected (NP) at 3 months	ZBTB8A	ENSG00000160062	zinc finger and BTB domain containing 8A [Source:HGNC Symbol;Acc:HGNC:24172]	-1.43326	0.184462	13.1583	0.000590935	0.741361
KSPZV1	9.0 x 10^5 PfSPZ	pre-immunization baseline	protected (P) vs. not protected (NP) at 3 months	ZFP91-CNTF	ENSG00000255073	ZFP91-CNTF readthrough (NMD candidate) [Source:HGNC Symbol;Acc:HGNC:33441]	-0.218492	5.53566	12.8398	0.000679516	0.741361
KSPZV1	9.0 x 10^5 PfSPZ	pre-immunization baseline	protected (P) vs. not protected (NP) at 3 months	E2F2	ENSG00000007968	E2F transcription factor 2 [Source:HGNC Symbol;Acc:HGNC:3114]	-0.752709	5.89411	12.7501	0.00072338	0.741361
KSPZV1	9.0 x 10^5 PfSPZ	pre-immunization baseline	protected (P) vs. not protected (NP) at 3 months	FOXO4	ENSG00000184481	forkhead box O4 [Source:HGNC Symbol;Acc:HGNC:7139]	-0.752042	5.67165	12.7284	0.000730262	0.741361
KSPZV1	9.0 x 10^5 PfSPZ	pre-immunization baseline	protected (P) vs. not protected (NP) at 3 months	UBE2O	ENSG00000175931	ubiquitin conjugating enzyme E2 O [Source:HGNC Symbol;Acc:HGNC:29554]	-0.834235	6.48619	12.6221	0.000770119	0.741361
KSPZV1	9.0 x 10^5 PfSPZ	pre-immunization baseline	protected (P) vs. not protected (NP) at 3 months	SESN2	ENSG00000130766	sestrin 2 [Source:HGNC Symbol;Acc:HGNC:20746]	-0.434327	2.87496	11.9477	0.00100927	0.741361
KSPZV1	9.0 x 10^5 PfSPZ	pre-immunization baseline	protected (P) vs. not protected (NP) at 3 months	MALSU1	ENSG00000156928	mitochondrial assembly of ribosomal large subunit 1 [Source:HGNC Symbol;Acc:HGNC:21721]	0.226388	5.0634	11.9166	0.00102338	0.741361
KSPZV1	9.0 x 10^5 PfSPZ	pre-immunization baseline	protected (P) vs. not protected (NP) at 3 months	HECTD4	ENSG00000173064	HECT domain E3 ubiquitin protein ligase 4 [Source:HGNC Symbol;Acc:HGNC:26611]	-0.221833	7.75238	11.8658	0.00104691	0.741361
KSPZV1	9.0 x 10^5 PfSPZ	pre-immunization baseline	protected (P) vs. not protected (NP) at 3 months	TSC22D3	ENSG00000157514	TSC22 domain family member 3 [Source:HGNC Symbol;Acc:HGNC:3051]	0.375158	7.45884	11.8433	0.0010592	0.741361
KSPZV1	9.0 x 10^5 PfSPZ	pre-immunization baseline	protected (P) vs. not protected (NP) at 3 months	RP11-20D14.6	ENSG00000249790	novel transcript	-1.34813	5.54573	11.756	0.00114033	0.741361
KSPZV1	9.0 x 10^5 PfSPZ	pre-immunization baseline	protected (P) vs. not protected (NP) at 3 months	FAR2	ENSG00000064763	fatty acyl-CoA reductase 2 [Source:HGNC Symbol;Acc:HGNC:25531]	0.23644	5.51753	11.5802	0.00119017	0.741361
KSPZV1	9.0 x 10^5 PfSPZ	pre-immunization baseline	protected (P) vs. not protected (NP) at 3 months	ODC1	ENSG00000115758	ornithine decarboxylase 1 [Source:HGNC Symbol;Acc:HGNC:8109]	-0.373509	6.3638	11.4521	0.00126261	0.741361
KSPZV1	9.0 x 10^5 PfSPZ	pre-immunization baseline	protected (P) vs. not protected (NP) at 3 months	SREBF2	ENSG00000198911	sterol regulatory element binding transcription factor 2 [Source:HGNC Symbol;Acc:HGNC:11290]	-0.262501	6.19093	11.3758	0.00130515	0.741361
KSPZV1	9.0 x 10^5 PfSPZ	pre-immunization baseline	protected (P) vs. not protected (NP) at 3 months	C1QTNF7-AS1	ENSG00000249252	C1QTNF7 antisense RNA 1 [Source:HGNC Symbol;Acc:HGNC:40683]	0.390234	1.83506	11.2387	0.00138869	0.741361
KSPZV1	9.0 x 10^5 PfSPZ	pre-immunization baseline	protected (P) vs. not protected (NP) at 3 months	EMILIN1	ENSG00000138080	elastin microfibril interfacer 1 [Source:HGNC Symbol;Acc:HGNC:19880]	1.11196	1.15083	11.1649	0.001436	0.741361
KSPZV1	9.0 x 10^5 PfSPZ	pre-immunization baseline	protected (P) vs. not protected (NP) at 3 months	MRPL53	ENSG00000204822	mitochondrial ribosomal protein L53 [Source:HGNC Symbol;Acc:HGNC:16684]	-0.342244	3.62034	11.0214	0.00153277	0.741361
KSPZV1	9.0 x 10^5 PfSPZ	pre-immunization baseline	protected (P) vs. not protected (NP) at 3 months	OPTN	ENSG00000123240	optineurin [Source:HGNC Symbol;Acc:HGNC:17142]	-0.504664	6.43132	10.9749	0.00158111	0.741361
KSPZV1	9.0 x 10^5 PfSPZ	pre-immunization baseline	protected (P) vs. not protected (NP) at 3 months	MIR23AHG	ENSG00000267519	miR-23a/27a/24-2 cluster host gene [Source:HGNC Symbol;Acc:HGNC:27620]	0.590605	3.06736	10.8048	0.00169194	0.741361
KSPZV1	9.0 x 10^5 PfSPZ	pre-immunization baseline	protected (P) vs. not protected (NP) at 3 months	ADCY5	ENSG00000173175	adenylate cyclase 5 [Source:HGNC Symbol;Acc:HGNC:236]	1.41141	1.73793	10.7527	0.00174262	0.741361
KSPZV1	9.0 x 10^5 PfSPZ	pre-immunization baseline	protected (P) vs. not protected (NP) at 3 months	CNTROB	ENSG00000170037	centrobin, centriole duplication and spindle assembly protein [Source:HGNC Symbol;Acc:HGNC:29616]	-0.35718	3.1854	10.7382	0.00174431	0.741361
KSPZV1	9.0 x 10^5 PfSPZ	pre-immunization baseline	protected (P) vs. not protected (NP) at 3 months	PAPLN	ENSG00000100767	papilin, proteoglycan like sulfated glycoprotein [Source:HGNC Symbol;Acc:HGNC:19262]	0.48875	3.4554	10.7105	0.00176659	0.741361
KSPZV1	9.0 x 10^5 PfSPZ	pre-immunization baseline	protected (P) vs. not protected (NP) at 3 months	APOBEC3C	ENSG00000244509	apolipoprotein B mRNA editing enzyme catalytic subunit 3C [Source:HGNC Symbol;Acc:HGNC:17353]	-0.344587	7.73299	10.661	0.00180849	0.741361
KSPZV1	9.0 x 10^5 PfSPZ	pre-immunization baseline	protected (P) vs. not protected (NP) at 3 months	RP11-768B22.2	ENSG00000248571	novel transcript	0.297449	4.48189	10.6279	0.00183476	0.741361
KSPZV1	9.0 x 10^5 PfSPZ	pre-immunization baseline	protected (P) vs. not protected (NP) at 3 months	PTMS	ENSG00000159335	parathymosin [Source:HGNC Symbol;Acc:HGNC:9629]	-0.678511	3.46263	10.5815	0.00187834	0.741361
KSPZV1	9.0 x 10^5 PfSPZ	pre-immunization baseline	protected (P) vs. not protected (NP) at 3 months	CSNK2A1	ENSG00000101266	casein kinase 2 alpha 1 [Source:HGNC Symbol;Acc:HGNC:2457]	-0.180158	6.90698	10.5502	0.00190138	0.741361
KSPZV1	9.0 x 10^5 PfSPZ	pre-immunization baseline	protected (P) vs. not protected (NP) at 3 months	SH3PXD2B	ENSG00000174705	SH3 and PX domains 2B [Source:HGNC Symbol;Acc:HGNC:29242]	1.68138	0.863679	10.543	0.00192209	0.741361
KSPZV1	9.0 x 10^5 PfSPZ	pre-immunization baseline	protected (P) vs. not protected (NP) at 3 months	IFIT1B	ENSG00000204010	interferon induced protein with tetratricopeptide repeats 1B [Source:HGNC Symbol;Acc:HGNC:23442]	-1.70606	5.81722	10.5762	0.00194638	0.741361
KSPZV1	9.0 x 10^5 PfSPZ	pre-immunization baseline	protected (P) vs. not protected (NP) at 3 months	H1-0	ENSG00000189060	H1.0 linker histone [Source:HGNC Symbol;Acc:HGNC:4714]	-1.05668	5.42417	10.5191	0.00198037	0.741361
KSPZV1	9.0 x 10^5 PfSPZ	pre-immunization baseline	protected (P) vs. not protected (NP) at 3 months	MPZL1	ENSG00000197965	myelin protein zero like 1 [Source:HGNC Symbol;Acc:HGNC:7226]	0.379765	5.437	10.3943	0.00204455	0.741361
KSPZV1	9.0 x 10^5 PfSPZ	pre-immunization baseline	protected (P) vs. not protected (NP) at 3 months	LINC01993	ENSG00000204277	long intergenic non-protein coding RNA 1993 [Source:HGNC Symbol;Acc:HGNC:52826]	1.13006	0.506557	10.2769	0.00215663	0.741361
KSPZV1	9.0 x 10^5 PfSPZ	pre-immunization baseline	protected (P) vs. not protected (NP) at 3 months	TOMM34	ENSG00000025772	translocase of outer mitochondrial membrane 34 [Source:HGNC Symbol;Acc:HGNC:15746]	-0.261816	3.84335	10.2572	0.00217631	0.741361
KSPZV1	9.0 x 10^5 PfSPZ	pre-immunization baseline	protected (P) vs. not protected (NP) at 3 months	TBCD	ENSG00000141556	tubulin folding cofactor D [Source:HGNC Symbol;Acc:HGNC:11581]	-0.273586	4.70896	10.2381	0.00219566	0.741361
KSPZV1	9.0 x 10^5 PfSPZ	pre-immunization baseline	protected (P) vs. not protected (NP) at 3 months	TTL	ENSG00000114999	tubulin tyrosine ligase [Source:HGNC Symbol;Acc:HGNC:21586]	-0.194993	5.55557	10.2294	0.00220454	0.741361
KSPZV1	9.0 x 10^5 PfSPZ	pre-immunization baseline	protected (P) vs. not protected (NP) at 3 months	VPS11	ENSG00000160695	VPS11 core subunit of CORVET and HOPS complexes [Source:HGNC Symbol;Acc:HGNC:14583]	-0.257804	5.45953	10.152	0.00228494	0.741361
KSPZV1	9.0 x 10^5 PfSPZ	pre-immunization baseline	protected (P) vs. not protected (NP) at 3 months	CIZ1	ENSG00000148337	CDKN1A interacting zinc finger protein 1 [Source:HGNC Symbol;Acc:HGNC:16744]	-0.248664	6.2099	10.0135	0.00243663	0.741361
KSPZV1	9.0 x 10^5 PfSPZ	pre-immunization baseline	protected (P) vs. not protected (NP) at 3 months	FAM117A	ENSG00000121104	family with sequence similarity 117 member A [Source:HGNC Symbol;Acc:HGNC:24179]	-0.485021	6.89326	9.94226	0.00254153	0.741361
KSPZV1	9.0 x 10^5 PfSPZ	pre-immunization baseline	protected (P) vs. not protected (NP) at 3 months	UST	ENSG00000111962	uronyl 2-sulfotransferase [Source:HGNC Symbol;Acc:HGNC:17223]	-0.262683	4.14425	9.90226	0.002566	0.741361
KSPZV1	9.0 x 10^5 PfSPZ	pre-immunization baseline	protected (P) vs. not protected (NP) at 3 months	BABAM1	ENSG00000105393	BRISC and BRCA1 A complex member 1 [Source:HGNC Symbol;Acc:HGNC:25008]	-0.283266	5.47681	9.8575	0.00262008	0.741361
KSPZV1	9.0 x 10^5 PfSPZ	pre-immunization baseline	protected (P) vs. not protected (NP) at 3 months	GPR150	ENSG00000178015	G protein-coupled receptor 150 [Source:HGNC Symbol;Acc:HGNC:23628]	0.988723	1.40311	9.85288	0.00262574	0.741361
KSPZV1	9.0 x 10^5 PfSPZ	pre-immunization baseline	protected (P) vs. not protected (NP) at 3 months	MSTO1	ENSG00000125459	misato mitochondrial distribution and morphology regulator 1 [Source:HGNC Symbol;Acc:HGNC:29678]	-0.392375	2.95154	9.84422	0.00263636	0.741361
KSPZV1	9.0 x 10^5 PfSPZ	pre-immunization baseline	protected (P) vs. not protected (NP) at 3 months	AC007283.5	ENSG00000234431	novel transcript	0.363848	3.92429	9.78818	0.00270621	0.741361
KSPZV1	9.0 x 10^5 PfSPZ	pre-immunization baseline	protected (P) vs. not protected (NP) at 3 months	EOMES	ENSG00000163508	eomesodermin [Source:HGNC Symbol;Acc:HGNC:3372]	-0.430515	4.8804	9.77175	0.00273139	0.741361
KSPZV1	9.0 x 10^5 PfSPZ	pre-immunization baseline	protected (P) vs. not protected (NP) at 3 months	RP11-334C17.3	ENSG00000279259	TEC	0.873485	0.721757	9.76352	0.00273756	0.741361
KSPZV1	9.0 x 10^5 PfSPZ	pre-immunization baseline	protected (P) vs. not protected (NP) at 3 months	SPTB	ENSG00000070182	spectrin beta, erythrocytic [Source:HGNC Symbol;Acc:HGNC:11274]	-0.985273	5.79854	9.81262	0.0027392	0.741361
KSPZV1	9.0 x 10^5 PfSPZ	pre-immunization baseline	protected (P) vs. not protected (NP) at 3 months	ALDH5A1	ENSG00000112294	aldehyde dehydrogenase 5 family member A1 [Source:HGNC Symbol;Acc:HGNC:408]	-0.444552	5.63544	9.76157	0.00275289	0.741361
KSPZV1	9.0 x 10^5 PfSPZ	pre-immunization baseline	protected (P) vs. not protected (NP) at 3 months	COQ5	ENSG00000110871	coenzyme Q5, methyltransferase [Source:HGNC Symbol;Acc:HGNC:28722]	-0.472677	4.48355	9.71829	0.00280104	0.741361
KSPZV1	9.0 x 10^5 PfSPZ	pre-immunization baseline	protected (P) vs. not protected (NP) at 3 months	CNNM2	ENSG00000148842	cyclin and CBS domain divalent metal cation transport mediator 2 [Source:HGNC Symbol;Acc:HGNC:103]	0.131715	6.54868	9.65313	0.00288262	0.741361
KSPZV1	9.0 x 10^5 PfSPZ	pre-immunization baseline	protected (P) vs. not protected (NP) at 3 months	C1QB	ENSG00000173369	complement C1q B chain [Source:HGNC Symbol;Acc:HGNC:1242]	-1.40964	3.43013	9.70133	0.00288306	0.741361
KSPZV1	9.0 x 10^5 PfSPZ	pre-immunization baseline	protected (P) vs. not protected (NP) at 3 months	KLRF1	ENSG00000150045	killer cell lectin like receptor F1 [Source:HGNC Symbol;Acc:HGNC:13342]	0.726494	4.19568	9.64625	0.00291892	0.741361
KSPZV1	9.0 x 10^5 PfSPZ	pre-immunization baseline	protected (P) vs. not protected (NP) at 3 months	GET1	ENSG00000182093	guided entry of tail-anchored proteins factor 1 [Source:HGNC Symbol;Acc:HGNC:12790]	0.275108	3.92967	9.58906	0.00297047	0.741361
KSPZV1	9.0 x 10^5 PfSPZ	pre-immunization baseline	protected (P) vs. not protected (NP) at 3 months	CLCF1	ENSG00000175505	cardiotrophin like cytokine factor 1 [Source:HGNC Symbol;Acc:HGNC:17412]	-0.365857	3.44885	9.58807	0.00297185	0.741361
KSPZV1	9.0 x 10^5 PfSPZ	pre-immunization baseline	protected (P) vs. not protected (NP) at 3 months	CUL4A	ENSG00000139842	cullin 4A [Source:HGNC Symbol;Acc:HGNC:2554]	-0.217322	6.26487	9.5823	0.00297991	0.741361
KSPZV1	9.0 x 10^5 PfSPZ	pre-immunization baseline	protected (P) vs. not protected (NP) at 3 months	FKBP8	ENSG00000105701	FKBP prolyl isomerase 8 [Source:HGNC Symbol;Acc:HGNC:3724]	-0.788581	8.89588	9.61178	0.00299757	0.741361
KSPZV1	9.0 x 10^5 PfSPZ	pre-immunization baseline	protected (P) vs. not protected (NP) at 3 months	ACP5	ENSG00000102575	acid phosphatase 5, tartrate resistant [Source:HGNC Symbol;Acc:HGNC:124]	-0.312471	5.30483	9.53038	0.00305339	0.741361
KSPZV1	9.0 x 10^5 PfSPZ	pre-immunization baseline	protected (P) vs. not protected (NP) at 3 months	CTD-3193O13.14	ENSG00000269813	novel transcript, antisense to ELAVL1	-0.489685	0.851733	9.49993	0.00309737	0.741361
KSPZV1	9.0 x 10^5 PfSPZ	pre-immunization baseline	protected (P) vs. not protected (NP) at 3 months	NBPF1	ENSG00000219481	NBPF member 1 [Source:HGNC Symbol;Acc:HGNC:26088]	0.328514	5.05394	9.46057	0.00315521	0.741361
KSPZV1	9.0 x 10^5 PfSPZ	pre-immunization baseline	protected (P) vs. not protected (NP) at 3 months	UBL7	ENSG00000138629	ubiquitin like 7 [Source:HGNC Symbol;Acc:HGNC:28221]	-0.260241	4.83993	9.38105	0.00327553	0.741361
KSPZV1	9.0 x 10^5 PfSPZ	pre-immunization baseline	protected (P) vs. not protected (NP) at 3 months	RP11-737O24.5	ENSG00000272625	novel transcript, antisense to LPIN2	-0.346797	3.1822	9.35368	0.00331806	0.741361
KSPZV1	9.0 x 10^5 PfSPZ	pre-immunization baseline	protected (P) vs. not protected (NP) at 3 months	TSPAN10	ENSG00000182612	tetraspanin 10 [Source:HGNC Symbol;Acc:HGNC:29942]	1.32656	0.317596	9.32941	0.00335624	0.741361
KSPZV1	9.0 x 10^5 PfSPZ	pre-immunization baseline	protected (P) vs. not protected (NP) at 3 months	TUBGCP3	ENSG00000126216	tubulin gamma complex associated protein 3 [Source:HGNC Symbol;Acc:HGNC:18598]	-0.158079	5.89855	9.32937	0.00335631	0.741361
KSPZV1	9.0 x 10^5 PfSPZ	pre-immunization baseline	protected (P) vs. not protected (NP) at 3 months	MPZL3	ENSG00000160588	myelin protein zero like 3 [Source:HGNC Symbol;Acc:HGNC:27279]	0.385367	5.24528	9.33068	0.00335842	0.741361
KSPZV1	9.0 x 10^5 PfSPZ	pre-immunization baseline	protected (P) vs. not protected (NP) at 3 months	HPS1	ENSG00000107521	HPS1 biogenesis of lysosomal organelles complex 3 subunit 1 [Source:HGNC Symbol;Acc:HGNC:5163]	-0.554165	6.65324	9.35251	0.00335896	0.741361
KSPZV1	9.0 x 10^5 PfSPZ	pre-immunization baseline	protected (P) vs. not protected (NP) at 3 months	CENPK	ENSG00000123219	centromere protein K [Source:HGNC Symbol;Acc:HGNC:29479]	0.749112	4.95055	9.33545	0.00338938	0.741361
KSPZV1	9.0 x 10^5 PfSPZ	pre-immunization baseline	protected (P) vs. not protected (NP) at 3 months	GRB10	ENSG00000106070	growth factor receptor bound protein 10 [Source:HGNC Symbol;Acc:HGNC:4564]	0.572061	2.79563	9.27469	0.00344404	0.741361
KSPZV1	9.0 x 10^5 PfSPZ	pre-immunization baseline	protected (P) vs. not protected (NP) at 3 months	RP11-165M1.3	ENSG00000261394	novel transcript, antisense to a novel protein	-0.783893	0.578375	9.23839	0.00350359	0.741361
KSPZV1	9.0 x 10^5 PfSPZ	pre-immunization baseline	protected (P) vs. not protected (NP) at 3 months	SNHG9	ENSG00000255198	small nucleolar RNA host gene 9 [Source:HGNC Symbol;Acc:HGNC:33102]	1.07243	-0.0684981	9.16968	0.00361932	0.741361
KSPZV1	9.0 x 10^5 PfSPZ	pre-immunization baseline	protected (P) vs. not protected (NP) at 3 months	EAPP	ENSG00000129518	E2F associated phosphoprotein [Source:HGNC Symbol;Acc:HGNC:19312]	0.194535	5.43623	9.14134	0.0036682	0.741361
KSPZV1	9.0 x 10^5 PfSPZ	pre-immunization baseline	protected (P) vs. not protected (NP) at 3 months	PHLPP2	ENSG00000040199	PH domain and leucine rich repeat protein phosphatase 2 [Source:HGNC Symbol;Acc:HGNC:29149]	-0.360646	5.19391	9.13078	0.00368886	0.741361
KSPZV1	9.0 x 10^5 PfSPZ	pre-immunization baseline	protected (P) vs. not protected (NP) at 3 months	IGF2	ENSG00000167244	insulin like growth factor 2 [Source:HGNC Symbol;Acc:HGNC:5466]	-2.03842	2.69412	9.14838	0.00373432	0.741361
KSPZV1	9.0 x 10^5 PfSPZ	pre-immunization baseline	protected (P) vs. not protected (NP) at 3 months	CCDC180	ENSG00000197816	coiled-coil domain containing 180 [Source:HGNC Symbol;Acc:HGNC:29303]	0.723426	3.41993	9.09633	0.00376385	0.741361
KSPZV1	9.0 x 10^5 PfSPZ	pre-immunization baseline	protected (P) vs. not protected (NP) at 3 months	JPH4	ENSG00000092051	junctophilin 4 [Source:HGNC Symbol;Acc:HGNC:20156]	1.54519	0.660757	9.04518	0.00384508	0.741361
KSPZV1	9.0 x 10^5 PfSPZ	pre-immunization baseline	protected (P) vs. not protected (NP) at 3 months	RP11-303E16.2	ENSG00000261061	novel transcript	-0.662019	1.18517	8.99967	0.00392318	0.741361
KSPZV1	9.0 x 10^5 PfSPZ	pre-immunization baseline	protected (P) vs. not protected (NP) at 3 months	ARHGEF40	ENSG00000165801	Rho guanine nucleotide exchange factor 40 [Source:HGNC Symbol;Acc:HGNC:25516]	0.561697	4.67482	8.99674	0.00395982	0.741361
KSPZV1	9.0 x 10^5 PfSPZ	pre-immunization baseline	protected (P) vs. not protected (NP) at 3 months	VPS39	ENSG00000166887	VPS39 subunit of HOPS complex [Source:HGNC Symbol;Acc:HGNC:20593]	-0.161441	6.4687	8.95527	0.00400685	0.741361
KSPZV1	9.0 x 10^5 PfSPZ	pre-immunization baseline	protected (P) vs. not protected (NP) at 3 months	RELL1	ENSG00000181826	RELT like 1 [Source:HGNC Symbol;Acc:HGNC:27379]	0.269813	4.52519	8.93311	0.00404931	0.741361
KSPZV1	9.0 x 10^5 PfSPZ	pre-immunization baseline	protected (P) vs. not protected (NP) at 3 months	FLJ44511	ENSG00000223855	heart tissue-associated transcript 92 [Source:NCBI gene (formerly Entrezgene);Acc:441307]	1.63602	0.854078	8.93273	0.00406751	0.741361
KSPZV1	9.0 x 10^5 PfSPZ	pre-immunization baseline	protected (P) vs. not protected (NP) at 3 months	ADD1	ENSG00000087274	adducin 1 [Source:HGNC Symbol;Acc:HGNC:243]	-0.212854	8.43985	8.92196	0.00407085	0.741361
KSPZV1	9.0 x 10^5 PfSPZ	pre-immunization baseline	protected (P) vs. not protected (NP) at 3 months	LIPN	ENSG00000204020	lipase family member N [Source:HGNC Symbol;Acc:HGNC:23452]	0.557251	2.59537	8.81613	0.00428141	0.741361
KSPZV1	9.0 x 10^5 PfSPZ	pre-immunization baseline	protected (P) vs. not protected (NP) at 3 months	RP11-571M6.17	ENSG00000270039	novel transcript	0.591099	0.568451	8.78871	0.0043378	0.741361
KSPZV1	9.0 x 10^5 PfSPZ	pre-immunization baseline	protected (P) vs. not protected (NP) at 3 months	TFDP1	ENSG00000198176	transcription factor Dp-1 [Source:HGNC Symbol;Acc:HGNC:11749]	-0.476828	6.349	8.79131	0.00436651	0.741361
KSPZV1	9.0 x 10^5 PfSPZ	pre-immunization baseline	protected (P) vs. not protected (NP) at 3 months	SLC38A5	ENSG00000017483	solute carrier family 38 member 5 [Source:HGNC Symbol;Acc:HGNC:18070]	-0.781962	5.2522	8.79678	0.00439105	0.741361
KSPZV1	9.0 x 10^5 PfSPZ	pre-immunization baseline	protected (P) vs. not protected (NP) at 3 months	CIB1	ENSG00000185043	calcium and integrin binding 1 [Source:HGNC Symbol;Acc:HGNC:16920]	-0.27044	4.92697	8.75814	0.0044016	0.741361
KSPZV1	9.0 x 10^5 PfSPZ	pre-immunization baseline	protected (P) vs. not protected (NP) at 3 months	YY1AP1	ENSG00000163374	YY1 associated protein 1 [Source:HGNC Symbol;Acc:HGNC:30935]	-0.285269	6.70365	8.75537	0.00440743	0.741361
KSPZV1	9.0 x 10^5 PfSPZ	pre-immunization baseline	protected (P) vs. not protected (NP) at 3 months	SEC61G	ENSG00000132432	SEC61 translocon subunit gamma [Source:HGNC Symbol;Acc:HGNC:18277]	0.35302	3.74748	8.75347	0.00441143	0.741361
KSPZV1	9.0 x 10^5 PfSPZ	pre-immunization baseline	protected (P) vs. not protected (NP) at 3 months	DCP1B	ENSG00000151065	decapping mRNA 1B [Source:HGNC Symbol;Acc:HGNC:24451]	-0.17745	4.81138	8.74401	0.0044314	0.741361
KSPZV1	9.0 x 10^5 PfSPZ	pre-immunization baseline	protected (P) vs. not protected (NP) at 3 months	DHX35	ENSG00000101452	DEAH-box helicase 35 [Source:HGNC Symbol;Acc:HGNC:15861]	-0.188204	4.04774	8.73881	0.00444243	0.741361
KSPZV1	9.0 x 10^5 PfSPZ	pre-immunization baseline	protected (P) vs. not protected (NP) at 3 months	CDKN2D	ENSG00000129355	cyclin dependent kinase inhibitor 2D [Source:HGNC Symbol;Acc:HGNC:1790]	-0.434251	3.81185	8.70599	0.0045127	0.741361
KSPZV1	9.0 x 10^5 PfSPZ	pre-immunization baseline	protected (P) vs. not protected (NP) at 3 months	SPTBN5	ENSG00000137877	spectrin beta, non-erythrocytic 5 [Source:HGNC Symbol;Acc:HGNC:15680]	1.51793	1.58806	8.69328	0.00457355	0.741361
KSPZV1	9.0 x 10^5 PfSPZ	pre-immunization baseline	protected (P) vs. not protected (NP) at 3 months	ATF6	ENSG00000118217	activating transcription factor 6 [Source:HGNC Symbol;Acc:HGNC:791]	0.14857	7.06525	8.65177	0.00463135	0.741361
KSPZV1	9.0 x 10^5 PfSPZ	pre-immunization baseline	protected (P) vs. not protected (NP) at 3 months	DYRK1B	ENSG00000105204	dual specificity tyrosine phosphorylation regulated kinase 1B [Source:HGNC Symbol;Acc:HGNC:3092]	-0.231785	4.46102	8.65166	0.00463159	0.741361
KSPZV1	9.0 x 10^5 PfSPZ	pre-immunization baseline	protected (P) vs. not protected (NP) at 3 months	HACD4	ENSG00000188921	3-hydroxyacyl-CoA dehydratase 4 [Source:HGNC Symbol;Acc:HGNC:20920]	0.194447	7.6818	8.63241	0.00467449	0.741361
KSPZV1	9.0 x 10^5 PfSPZ	pre-immunization baseline	protected (P) vs. not protected (NP) at 3 months	CTD-2278I10.6	ENSG00000269307	novel transcript	-0.342521	4.74946	8.60658	0.00473271	0.741361
KSPZV1	9.0 x 10^5 PfSPZ	pre-immunization baseline	protected (P) vs. not protected (NP) at 3 months	CALHM1	ENSG00000185933	calcium homeostasis modulator 1 [Source:HGNC Symbol;Acc:HGNC:23494]	1.27896	0.383393	8.60008	0.0047477	0.741361
KSPZV1	9.0 x 10^5 PfSPZ	pre-immunization baseline	protected (P) vs. not protected (NP) at 3 months	PCIF1	ENSG00000100982	phosphorylated CTD interacting factor 1 [Source:HGNC Symbol;Acc:HGNC:16200]	-0.1886	5.77792	8.59211	0.00476567	0.741361
KSPZV1	9.0 x 10^5 PfSPZ	pre-immunization baseline	protected (P) vs. not protected (NP) at 3 months	IKBIP	ENSG00000166130	IKBKB interacting protein [Source:HGNC Symbol;Acc:HGNC:26430]	0.280414	4.79876	8.5329	0.00490302	0.741361
KSPZV1	9.0 x 10^5 PfSPZ	pre-immunization baseline	protected (P) vs. not protected (NP) at 3 months	GYPB	ENSG00000250361	glycophorin B (MNS blood group) [Source:HGNC Symbol;Acc:HGNC:4703]	-1.19722	3.27338	8.54082	0.00495451	0.741361
KSPZV1	9.0 x 10^5 PfSPZ	pre-immunization baseline	protected (P) vs. not protected (NP) at 3 months	MAP4K1	ENSG00000104814	mitogen-activated protein kinase kinase kinase kinase 1 [Source:HGNC Symbol;Acc:HGNC:6863]	-0.243748	6.28766	8.49	0.00500515	0.741361
KSPZV1	9.0 x 10^5 PfSPZ	pre-immunization baseline	protected (P) vs. not protected (NP) at 3 months	MAF1	ENSG00000179632	MAF1 homolog, negative regulator of RNA polymerase III [Source:HGNC Symbol;Acc:HGNC:24966]	-0.419838	6.82493	8.45727	0.00511476	0.741361
KSPZV1	9.0 x 10^5 PfSPZ	pre-immunization baseline	protected (P) vs. not protected (NP) at 3 months	RP11-647K16.1	ENSG00000272979	novel transcript, antisense to MFSD6	-0.652308	0.39499	8.44308	0.00511939	0.741361
KSPZV1	9.0 x 10^5 PfSPZ	pre-immunization baseline	protected (P) vs. not protected (NP) at 3 months	CNPPD1	ENSG00000115649	cyclin Pas1/PHO80 domain containing 1 [Source:HGNC Symbol;Acc:HGNC:25220]	-0.577453	6.51749	8.45774	0.00514021	0.741361
KSPZV1	9.0 x 10^5 PfSPZ	pre-immunization baseline	protected (P) vs. not protected (NP) at 3 months	BCL2L1	ENSG00000171552	BCL2 like 1 [Source:HGNC Symbol;Acc:HGNC:992]	-0.896062	8.48607	8.47003	0.00514762	0.741361
KSPZV1	9.0 x 10^5 PfSPZ	pre-immunization baseline	protected (P) vs. not protected (NP) at 3 months	ST8SIA4	ENSG00000113532	ST8 alpha-N-acetyl-neuraminide alpha-2,8-sialyltransferase 4 [Source:HGNC Symbol;Acc:HGNC:10871]	0.200447	7.72254	8.40559	0.00521264	0.741361
KSPZV1	9.0 x 10^5 PfSPZ	pre-immunization baseline	protected (P) vs. not protected (NP) at 3 months	CTD-3222D19.11	ENSG00000268309	novel transcript, antisense SLC35E1	-0.38202	1.74333	8.3923	0.00524613	0.741361
KSPZV1	9.0 x 10^5 PfSPZ	pre-immunization baseline	protected (P) vs. not protected (NP) at 3 months	CEBPD	ENSG00000221869	CCAAT enhancer binding protein delta [Source:HGNC Symbol;Acc:HGNC:1835]	0.400852	5.91924	8.37773	0.00530349	0.741361
KSPZV1	9.0 x 10^5 PfSPZ	pre-immunization baseline	protected (P) vs. not protected (NP) at 3 months	HPS4	ENSG00000100099	HPS4 biogenesis of lysosomal organelles complex 3 subunit 2 [Source:HGNC Symbol;Acc:HGNC:15844]	-0.153447	5.30821	8.35939	0.00533	0.741361
KSPZV1	9.0 x 10^5 PfSPZ	pre-immunization baseline	protected (P) vs. not protected (NP) at 3 months	TENT5C	ENSG00000183508	terminal nucleotidyltransferase 5C [Source:HGNC Symbol;Acc:HGNC:24712]	-0.952311	10.2929	8.39479	0.00533523	0.741361
KSPZV1	9.0 x 10^5 PfSPZ	pre-immunization baseline	protected (P) vs. not protected (NP) at 3 months	LONRF3	ENSG00000175556	LON peptidase N-terminal domain and ring finger 3 [Source:HGNC Symbol;Acc:HGNC:21152]	0.854679	1.13853	8.30773	0.00546454	0.741361
KSPZV1	9.0 x 10^5 PfSPZ	pre-immunization baseline	protected (P) vs. not protected (NP) at 3 months	B4GALT3	ENSG00000158850	beta-1,4-galactosyltransferase 3 [Source:HGNC Symbol;Acc:HGNC:926]	-0.222225	5.3584	8.29857	0.00548876	0.741361
KSPZV1	9.0 x 10^5 PfSPZ	pre-immunization baseline	protected (P) vs. not protected (NP) at 3 months	SNX15	ENSG00000110025	sorting nexin 15 [Source:HGNC Symbol;Acc:HGNC:14978]	-0.339358	3.85013	8.27814	0.0055432	0.741361
KSPZV1	9.0 x 10^5 PfSPZ	pre-immunization baseline	protected (P) vs. not protected (NP) at 3 months	LINC01240	ENSG00000270109		0.457652	1.64892	8.27796	0.00554369	0.741361
KSPZV1	9.0 x 10^5 PfSPZ	pre-immunization baseline	protected (P) vs. not protected (NP) at 3 months	CX3CR1	ENSG00000168329	C-X3-C motif chemokine receptor 1 [Source:HGNC Symbol;Acc:HGNC:2558]	-0.462375	8.66053	8.28033	0.00557776	0.741361
KSPZV1	9.0 x 10^5 PfSPZ	pre-immunization baseline	protected (P) vs. not protected (NP) at 3 months	NEDD4L	ENSG00000049759	NEDD4 like E3 ubiquitin protein ligase [Source:HGNC Symbol;Acc:HGNC:7728]	-0.591203	3.57509	8.26584	0.00558388	0.741361
KSPZV1	9.0 x 10^5 PfSPZ	pre-immunization baseline	protected (P) vs. not protected (NP) at 3 months	MRPL10	ENSG00000159111	mitochondrial ribosomal protein L10 [Source:HGNC Symbol;Acc:HGNC:14055]	-0.253511	4.8088	8.25974	0.00559271	0.741361
KSPZV1	9.0 x 10^5 PfSPZ	pre-immunization baseline	protected (P) vs. not protected (NP) at 3 months	EEPD1	ENSG00000122547	endonuclease/exonuclease/phosphatase family domain containing 1 [Source:HGNC Symbol;Acc:HGNC:22223]	0.397781	3.53872	8.25272	0.00561174	0.741361
KSPZV1	9.0 x 10^5 PfSPZ	pre-immunization baseline	protected (P) vs. not protected (NP) at 3 months	HBM	ENSG00000206177	hemoglobin subunit mu [Source:HGNC Symbol;Acc:HGNC:4826]	-1.15575	4.19577	8.28761	0.00561708	0.741361
KSPZV1	9.0 x 10^5 PfSPZ	pre-immunization baseline	protected (P) vs. not protected (NP) at 3 months	RP11-196G18.24	ENSG00000272993		0.273749	3.62805	8.23577	0.00565792	0.741361
KSPZV1	9.0 x 10^5 PfSPZ	pre-immunization baseline	protected (P) vs. not protected (NP) at 3 months	MAP4	ENSG00000047849	microtubule associated protein 4 [Source:HGNC Symbol;Acc:HGNC:6862]	-0.20849	6.61031	8.23134	0.00567006	0.741361
KSPZV1	9.0 x 10^5 PfSPZ	pre-immunization baseline	protected (P) vs. not protected (NP) at 3 months	BAHCC1	ENSG00000266074	BAH domain and coiled-coil containing 1 [Source:HGNC Symbol;Acc:HGNC:29279]	0.979428	2.50929	8.23674	0.00568903	0.741361
KSPZV1	9.0 x 10^5 PfSPZ	pre-immunization baseline	protected (P) vs. not protected (NP) at 3 months	ARRDC4	ENSG00000140450	arrestin domain containing 4 [Source:HGNC Symbol;Acc:HGNC:28087]	0.457182	3.84366	8.22165	0.00569873	0.741361
KSPZV1	9.0 x 10^5 PfSPZ	pre-immunization baseline	protected (P) vs. not protected (NP) at 3 months	AP006621.8	ENSG00000255108	novel transcript	-0.722115	3.53734	8.22272	0.00572674	0.741361
KSPZV1	9.0 x 10^5 PfSPZ	pre-immunization baseline	protected (P) vs. not protected (NP) at 3 months	EIF3B	ENSG00000106263	eukaryotic translation initiation factor 3 subunit B [Source:HGNC Symbol;Acc:HGNC:3280]	-0.254725	6.52497	8.20352	0.0057469	0.741361
KSPZV1	9.0 x 10^5 PfSPZ	pre-immunization baseline	protected (P) vs. not protected (NP) at 3 months	ALS2CL	ENSG00000178038	ALS2 C-terminal like [Source:HGNC Symbol;Acc:HGNC:20605]	0.582182	2.68992	8.16898	0.00584384	0.741361
KSPZV1	9.0 x 10^5 PfSPZ	pre-immunization baseline	protected (P) vs. not protected (NP) at 3 months	DDB1	ENSG00000167986	damage specific DNA binding protein 1 [Source:HGNC Symbol;Acc:HGNC:2717]	-0.332023	7.04337	8.16414	0.00586537	0.741361
KSPZV1	9.0 x 10^5 PfSPZ	pre-immunization baseline	protected (P) vs. not protected (NP) at 3 months	IVD	ENSG00000128928	isovaleryl-CoA dehydrogenase [Source:HGNC Symbol;Acc:HGNC:6186]	-0.1805	5.13614	8.16071	0.00586728	0.741361
KSPZV1	9.0 x 10^5 PfSPZ	pre-immunization baseline	protected (P) vs. not protected (NP) at 3 months	STAB1	ENSG00000010327	stabilin 1 [Source:HGNC Symbol;Acc:HGNC:18628]	0.595372	4.4495	8.13597	0.00598491	0.741361
KSPZV1	9.0 x 10^5 PfSPZ	pre-immunization baseline	protected (P) vs. not protected (NP) at 3 months	NPLOC4	ENSG00000182446	NPL4 homolog, ubiquitin recognition factor [Source:HGNC Symbol;Acc:HGNC:18261]	-0.133377	6.94804	8.09473	0.00605806	0.741361
KSPZV1	9.0 x 10^5 PfSPZ	pre-immunization baseline	protected (P) vs. not protected (NP) at 3 months	TBC1D17	ENSG00000104946	TBC1 domain family member 17 [Source:HGNC Symbol;Acc:HGNC:25699]	-0.288769	4.36868	8.08347	0.00609125	0.741361
KSPZV1	9.0 x 10^5 PfSPZ	pre-immunization baseline	protected (P) vs. not protected (NP) at 3 months	RPIA	ENSG00000153574	ribose 5-phosphate isomerase A [Source:HGNC Symbol;Acc:HGNC:10297]	-0.388747	5.28588	8.08129	0.00610623	0.741361
KSPZV1	9.0 x 10^5 PfSPZ	pre-immunization baseline	protected (P) vs. not protected (NP) at 3 months	GNAQ	ENSG00000156052	G protein subunit alpha q [Source:HGNC Symbol;Acc:HGNC:4390]	0.276941	7.3613	8.07337	0.00612121	0.741361
KSPZV1	9.0 x 10^5 PfSPZ	pre-immunization baseline	protected (P) vs. not protected (NP) at 3 months	CTC-487M23.5	ENSG00000270067		0.52623	1.50706	8.06821	0.00613655	0.741361
KSPZV1	9.0 x 10^5 PfSPZ	pre-immunization baseline	protected (P) vs. not protected (NP) at 3 months	QSOX2	ENSG00000165661	quiescin sulfhydryl oxidase 2 [Source:HGNC Symbol;Acc:HGNC:30249]	-0.185544	5.31134	8.0415	0.00621671	0.741361
KSPZV1	9.0 x 10^5 PfSPZ	pre-immunization baseline	protected (P) vs. not protected (NP) at 3 months	NPRL3	ENSG00000103148	NPR3 like, GATOR1 complex subunit [Source:HGNC Symbol;Acc:HGNC:14124]	-0.662391	7.31192	8.0447	0.00629564	0.741361
KSPZV1	9.0 x 10^5 PfSPZ	pre-immunization baseline	protected (P) vs. not protected (NP) at 3 months	ZMAT2	ENSG00000146007	zinc finger matrin-type 2 [Source:HGNC Symbol;Acc:HGNC:26433]	-0.29729	5.98914	7.9894	0.00637747	0.741361
KSPZV1	9.0 x 10^5 PfSPZ	pre-immunization baseline	protected (P) vs. not protected (NP) at 3 months	ABHD5	ENSG00000011198	abhydrolase domain containing 5, lysophosphatidic acid acyltransferase [Source:HGNC Symbol;Acc:HGNC:21396]	0.328191	4.48106	7.97821	0.00641104	0.741361
KSPZV1	9.0 x 10^5 PfSPZ	pre-immunization baseline	protected (P) vs. not protected (NP) at 3 months	AL161784.1	ENSG00000280315		-0.618622	3.84492	7.97654	0.00644794	0.741361
KSPZV1	9.0 x 10^5 PfSPZ	pre-immunization baseline	protected (P) vs. not protected (NP) at 3 months	RP11-96O20.5	ENSG00000275709	novel transcript	0.459096	1.70851	7.95727	0.00647674	0.741361
KSPZV1	9.0 x 10^5 PfSPZ	pre-immunization baseline	protected (P) vs. not protected (NP) at 3 months	TREM1	ENSG00000124731	triggering receptor expressed on myeloid cells 1 [Source:HGNC Symbol;Acc:HGNC:17760]	0.542851	5.53167	7.94941	0.00655979	0.741361
KSPZV1	9.0 x 10^5 PfSPZ	pre-immunization baseline	protected (P) vs. not protected (NP) at 3 months	RBPJ	ENSG00000168214	recombination signal binding protein for immunoglobulin kappa J region [Source:HGNC Symbol;Acc:HGNC:5724]	0.215078	7.15951	7.92313	0.00658536	0.741361
KSPZV1	9.0 x 10^5 PfSPZ	pre-immunization baseline	protected (P) vs. not protected (NP) at 3 months	LINC01882	ENSG00000260302	long intergenic non-protein coding RNA 1882 [Source:HGNC Symbol;Acc:HGNC:52701]	-0.703072	1.08485	7.90889	0.00663125	0.741361
KSPZV1	9.0 x 10^5 PfSPZ	pre-immunization baseline	protected (P) vs. not protected (NP) at 3 months	NFATC1	ENSG00000131196	nuclear factor of activated T cells 1 [Source:HGNC Symbol;Acc:HGNC:7775]	-0.222859	6.29056	7.8953	0.00667532	0.741361
KSPZV1	9.0 x 10^5 PfSPZ	pre-immunization baseline	protected (P) vs. not protected (NP) at 3 months	SLC7A5	ENSG00000103257	solute carrier family 7 member 5 [Source:HGNC Symbol;Acc:HGNC:11063]	-0.765124	5.38828	7.87692	0.0068319	0.741361
KSPZV1	9.0 x 10^5 PfSPZ	pre-immunization baseline	protected (P) vs. not protected (NP) at 3 months	GUK1	ENSG00000143774	guanylate kinase 1 [Source:HGNC Symbol;Acc:HGNC:4693]	-0.612605	7.55893	7.86942	0.00684399	0.741361
KSPZV1	9.0 x 10^5 PfSPZ	pre-immunization baseline	protected (P) vs. not protected (NP) at 3 months	HYAL2	ENSG00000068001	hyaluronidase 2 [Source:HGNC Symbol;Acc:HGNC:5321]	0.368092	3.26515	7.82378	0.00691252	0.741361
KSPZV1	9.0 x 10^5 PfSPZ	pre-immunization baseline	protected (P) vs. not protected (NP) at 3 months	HPSE	ENSG00000173083	heparanase [Source:HGNC Symbol;Acc:HGNC:5164]	0.368882	4.59506	7.80246	0.00698981	0.741361
KSPZV1	9.0 x 10^5 PfSPZ	pre-immunization baseline	protected (P) vs. not protected (NP) at 3 months	UBE2V1	ENSG00000244687	ubiquitin conjugating enzyme E2 V1 [Source:HGNC Symbol;Acc:HGNC:12494]	-0.268369	7.40692	7.79182	0.00702133	0.741361
KSPZV1	9.0 x 10^5 PfSPZ	pre-immunization baseline	protected (P) vs. not protected (NP) at 3 months	BAHD1	ENSG00000140320	bromo adjacent homology domain containing 1 [Source:HGNC Symbol;Acc:HGNC:29153]	-0.228911	4.98154	7.75497	0.00714907	0.741361
KSPZV1	9.0 x 10^5 PfSPZ	pre-immunization baseline	protected (P) vs. not protected (NP) at 3 months	LINC00963	ENSG00000204054	long intergenic non-protein coding RNA 963 [Source:HGNC Symbol;Acc:HGNC:48716]	0.393083	4.75404	7.755	0.00715777	0.741361
KSPZV1	9.0 x 10^5 PfSPZ	pre-immunization baseline	protected (P) vs. not protected (NP) at 3 months	VIPR2	ENSG00000106018	vasoactive intestinal peptide receptor 2 [Source:HGNC Symbol;Acc:HGNC:12695]	1.35276	1.08013	7.75784	0.00716298	0.741361
KSPZV1	9.0 x 10^5 PfSPZ	pre-immunization baseline	protected (P) vs. not protected (NP) at 3 months	LGALS3	ENSG00000131981	galectin 3 [Source:HGNC Symbol;Acc:HGNC:6563]	-0.826716	7.03498	7.78408	0.00716366	0.741361
KSPZV1	9.0 x 10^5 PfSPZ	pre-immunization baseline	protected (P) vs. not protected (NP) at 3 months	TGM2	ENSG00000198959	transglutaminase 2 [Source:HGNC Symbol;Acc:HGNC:11778]	-1.05753	3.07885	7.75311	0.0072243	0.741361
KSPZV1	9.0 x 10^5 PfSPZ	pre-immunization baseline	protected (P) vs. not protected (NP) at 3 months	SLC29A4	ENSG00000164638	solute carrier family 29 member 4 [Source:HGNC Symbol;Acc:HGNC:23097]	1.35264	0.583704	7.73493	0.00722752	0.741361
KSPZV1	9.0 x 10^5 PfSPZ	pre-immunization baseline	protected (P) vs. not protected (NP) at 3 months	ASCC2	ENSG00000100325	activating signal cointegrator 1 complex subunit 2 [Source:HGNC Symbol;Acc:HGNC:24103]	-0.580757	7.1413	7.7408	0.00728014	0.741361
KSPZV1	9.0 x 10^5 PfSPZ	pre-immunization baseline	protected (P) vs. not protected (NP) at 3 months	FNDC11	ENSG00000125531	fibronectin type III domain containing 11 [Source:HGNC Symbol;Acc:HGNC:28764]	1.12697	0.713533	7.7155	0.00728918	0.741361
KSPZV1	9.0 x 10^5 PfSPZ	pre-immunization baseline	protected (P) vs. not protected (NP) at 3 months	PELI1	ENSG00000197329	pellino E3 ubiquitin protein ligase 1 [Source:HGNC Symbol;Acc:HGNC:8827]	0.269156	7.20492	7.71172	0.00730211	0.741361
KSPZV1	9.0 x 10^5 PfSPZ	pre-immunization baseline	protected (P) vs. not protected (NP) at 3 months	C9orf78	ENSG00000136819	chromosome 9 open reading frame 78 [Source:HGNC Symbol;Acc:HGNC:24932]	-0.629532	7.07393	7.73058	0.00732478	0.741361
