## Supplementary material for "Innate immune activation restricts priming and protective efficacy of the radiation-attenuated PfSPZ malaria vaccine": Table S1 (part 10 of 21)

### Sheet: Sheet1 (continued)
study	treatment	timepoint	comparison	hgnc_symbol	ensembl_id	description	logFC	logCPM	F	PValue	FDR
KSPZV1	9.0 x 10^5 PfSPZ	pre-immunization baseline	protected (P) vs. not protected (NP) at 3 months	CLK1	ENSG00000013441	CDC like kinase 1 [Source:HGNC Symbol;Acc:HGNC:2068]	0.107805	7.48898	1.50371	0.224875	0.869012
KSPZV1	9.0 x 10^5 PfSPZ	pre-immunization baseline	protected (P) vs. not protected (NP) at 3 months	EGLN3	ENSG00000129521	egl-9 family hypoxia inducible factor 3 [Source:HGNC Symbol;Acc:HGNC:14661]	0.300563	1.43231	1.50352	0.224903	0.869012
KSPZV1	9.0 x 10^5 PfSPZ	pre-immunization baseline	protected (P) vs. not protected (NP) at 3 months	SENP6	ENSG00000112701	SUMO specific peptidase 6 [Source:HGNC Symbol;Acc:HGNC:20944]	0.0826081	7.73903	1.50342	0.224918	0.869012
KSPZV1	9.0 x 10^5 PfSPZ	pre-immunization baseline	protected (P) vs. not protected (NP) at 3 months	MAPK11	ENSG00000185386	mitogen-activated protein kinase 11 [Source:HGNC Symbol;Acc:HGNC:6873]	0.271641	1.34111	1.50321	0.224951	0.869012
KSPZV1	9.0 x 10^5 PfSPZ	pre-immunization baseline	protected (P) vs. not protected (NP) at 3 months	WAS	ENSG00000015285	WASP actin nucleation promoting factor [Source:HGNC Symbol;Acc:HGNC:12731]	-0.11862	6.63144	1.5028	0.225012	0.869059
KSPZV1	9.0 x 10^5 PfSPZ	pre-immunization baseline	protected (P) vs. not protected (NP) at 3 months	BORCS5	ENSG00000165714	BLOC-1 related complex subunit 5 [Source:HGNC Symbol;Acc:HGNC:17950]	-0.0824593	5.09599	1.50209	0.22512	0.869286
KSPZV1	9.0 x 10^5 PfSPZ	pre-immunization baseline	protected (P) vs. not protected (NP) at 3 months	RP11-296K13.4	ENSG00000266111	novel transcript	-0.229849	0.576381	1.50166	0.225187	0.869354
KSPZV1	9.0 x 10^5 PfSPZ	pre-immunization baseline	protected (P) vs. not protected (NP) at 3 months	NELFCD	ENSG00000101158	negative elongation factor complex member C/D [Source:HGNC Symbol;Acc:HGNC:15934]	-0.0553538	6.11645	1.49988	0.225458	0.870036
KSPZV1	9.0 x 10^5 PfSPZ	pre-immunization baseline	protected (P) vs. not protected (NP) at 3 months	RP11-863K10.7	ENSG00000183154	novel transcript, antisense to ERLIN2	0.284818	0.771629	1.49907	0.225581	0.870036
KSPZV1	9.0 x 10^5 PfSPZ	pre-immunization baseline	protected (P) vs. not protected (NP) at 3 months	MSH3	ENSG00000113318	mutS homolog 3 [Source:HGNC Symbol;Acc:HGNC:7326]	0.0871504	5.59652	1.49857	0.225658	0.870036
KSPZV1	9.0 x 10^5 PfSPZ	pre-immunization baseline	protected (P) vs. not protected (NP) at 3 months	RP11-157P1.4	ENSG00000226332	novel transcript	-0.135581	2.58445	1.49852	0.225666	0.870036
KSPZV1	9.0 x 10^5 PfSPZ	pre-immunization baseline	protected (P) vs. not protected (NP) at 3 months	MOB2	ENSG00000182208	MOB kinase activator 2 [Source:HGNC Symbol;Acc:HGNC:24904]	-0.0828981	4.8123	1.4984	0.225685	0.870036
KSPZV1	9.0 x 10^5 PfSPZ	pre-immunization baseline	protected (P) vs. not protected (NP) at 3 months	CSTA	ENSG00000121552	cystatin A [Source:HGNC Symbol;Acc:HGNC:2481]	0.220649	3.97841	1.49844	0.225701	0.870036
KSPZV1	9.0 x 10^5 PfSPZ	pre-immunization baseline	protected (P) vs. not protected (NP) at 3 months	DVL3	ENSG00000161202	dishevelled segment polarity protein 3 [Source:HGNC Symbol;Acc:HGNC:3087]	-0.102852	5.30297	1.49813	0.225726	0.870036
KSPZV1	9.0 x 10^5 PfSPZ	pre-immunization baseline	protected (P) vs. not protected (NP) at 3 months	ABCC4	ENSG00000125257	ATP binding cassette subfamily C member 4 [Source:HGNC Symbol;Acc:HGNC:55]	-0.243547	5.56229	1.49865	0.2258	0.870036
KSPZV1	9.0 x 10^5 PfSPZ	pre-immunization baseline	protected (P) vs. not protected (NP) at 3 months	ZNF66	ENSG00000160229	zinc finger protein 66 [Source:HGNC Symbol;Acc:HGNC:13135]	0.230948	3.74948	1.49734	0.225867	0.870036
KSPZV1	9.0 x 10^5 PfSPZ	pre-immunization baseline	protected (P) vs. not protected (NP) at 3 months	RP11-815J21.1	ENSG00000259453	novel transcript, sense intronic to AKAP13	0.196902	2.64469	1.49716	0.225875	0.870036
KSPZV1	9.0 x 10^5 PfSPZ	pre-immunization baseline	protected (P) vs. not protected (NP) at 3 months	NOS3	ENSG00000164867	nitric oxide synthase 3 [Source:HGNC Symbol;Acc:HGNC:7876]	0.235305	2.60463	1.49695	0.225907	0.870036
KSPZV1	9.0 x 10^5 PfSPZ	pre-immunization baseline	protected (P) vs. not protected (NP) at 3 months	CTD-2196E14.6	ENSG00000260751	novel transcript	-0.297324	0.6118	1.4963	0.226007	0.870112
KSPZV1	9.0 x 10^5 PfSPZ	pre-immunization baseline	protected (P) vs. not protected (NP) at 3 months	RMDN1	ENSG00000176623	regulator of microtubule dynamics 1 [Source:HGNC Symbol;Acc:HGNC:24285]	0.0794418	6.09254	1.4955	0.226128	0.870112
KSPZV1	9.0 x 10^5 PfSPZ	pre-immunization baseline	protected (P) vs. not protected (NP) at 3 months	AL022393.9	ENSG00000280107	TEC	-0.547775	0.229021	1.49518	0.226178	0.870112
KSPZV1	9.0 x 10^5 PfSPZ	pre-immunization baseline	protected (P) vs. not protected (NP) at 3 months	HTRA4	ENSG00000169495	HtrA serine peptidase 4 [Source:HGNC Symbol;Acc:HGNC:26909]	-0.251636	0.997983	1.49411	0.226342	0.870112
KSPZV1	9.0 x 10^5 PfSPZ	pre-immunization baseline	protected (P) vs. not protected (NP) at 3 months	SLC25A13	ENSG00000004864	solute carrier family 25 member 13 [Source:HGNC Symbol;Acc:HGNC:10983]	-0.095723	3.85474	1.49399	0.22636	0.870112
KSPZV1	9.0 x 10^5 PfSPZ	pre-immunization baseline	protected (P) vs. not protected (NP) at 3 months	CTNNB1	ENSG00000168036	catenin beta 1 [Source:HGNC Symbol;Acc:HGNC:2514]	-0.0648114	6.94934	1.49361	0.226418	0.870112
KSPZV1	9.0 x 10^5 PfSPZ	pre-immunization baseline	protected (P) vs. not protected (NP) at 3 months	RABGAP1	ENSG00000011454	RAB GTPase activating protein 1 [Source:HGNC Symbol;Acc:HGNC:17155]	-0.0790958	6.06547	1.49357	0.226425	0.870112
KSPZV1	9.0 x 10^5 PfSPZ	pre-immunization baseline	protected (P) vs. not protected (NP) at 3 months	BCAR3-AS1	ENSG00000224093	BCAR3 antisense RNA 1 [Source:HGNC Symbol;Acc:HGNC:40093]	0.419859	-0.129471	1.49355	0.226428	0.870112
KSPZV1	9.0 x 10^5 PfSPZ	pre-immunization baseline	protected (P) vs. not protected (NP) at 3 months	LDB1	ENSG00000198728	LIM domain binding 1 [Source:HGNC Symbol;Acc:HGNC:6532]	-0.0904157	6.14074	1.49338	0.226453	0.870112
KSPZV1	9.0 x 10^5 PfSPZ	pre-immunization baseline	protected (P) vs. not protected (NP) at 3 months	CLDND1	ENSG00000080822	claudin domain containing 1 [Source:HGNC Symbol;Acc:HGNC:1322]	0.11771	6.94768	1.49301	0.226511	0.870112
KSPZV1	9.0 x 10^5 PfSPZ	pre-immunization baseline	protected (P) vs. not protected (NP) at 3 months	SELENOM	ENSG00000198832	selenoprotein M [Source:HGNC Symbol;Acc:HGNC:30397]	0.444453	0.917195	1.4927	0.226558	0.870112
KSPZV1	9.0 x 10^5 PfSPZ	pre-immunization baseline	protected (P) vs. not protected (NP) at 3 months	NUSAP1	ENSG00000137804	nucleolar and spindle associated protein 1 [Source:HGNC Symbol;Acc:HGNC:18538]	-0.270895	4.88992	1.49361	0.226577	0.870112
KSPZV1	9.0 x 10^5 PfSPZ	pre-immunization baseline	protected (P) vs. not protected (NP) at 3 months	POLA1	ENSG00000101868	DNA polymerase alpha 1, catalytic subunit [Source:HGNC Symbol;Acc:HGNC:9173]	-0.207009	4.51773	1.49285	0.226589	0.870112
KSPZV1	9.0 x 10^5 PfSPZ	pre-immunization baseline	protected (P) vs. not protected (NP) at 3 months	RP11-164H13.1	ENSG00000257275	novel transcript, antisense to TCL1A	-0.219803	4.36814	1.49237	0.226657	0.870112
KSPZV1	9.0 x 10^5 PfSPZ	pre-immunization baseline	protected (P) vs. not protected (NP) at 3 months	CYB561D2	ENSG00000114395	cytochrome b561 family member D2 [Source:HGNC Symbol;Acc:HGNC:30253]	0.0893332	4.00358	1.49174	0.226707	0.870112
KSPZV1	9.0 x 10^5 PfSPZ	pre-immunization baseline	protected (P) vs. not protected (NP) at 3 months	BRIP1	ENSG00000136492	BRCA1 interacting protein C-terminal helicase 1 [Source:HGNC Symbol;Acc:HGNC:20473]	-0.331384	3.3771	1.49222	0.226738	0.870112
KSPZV1	9.0 x 10^5 PfSPZ	pre-immunization baseline	protected (P) vs. not protected (NP) at 3 months	PLCE1	ENSG00000138193	phospholipase C epsilon 1 [Source:HGNC Symbol;Acc:HGNC:17175]	0.112722	4.74247	1.49108	0.226808	0.870112
KSPZV1	9.0 x 10^5 PfSPZ	pre-immunization baseline	protected (P) vs. not protected (NP) at 3 months	GPR160	ENSG00000173890	G protein-coupled receptor 160 [Source:HGNC Symbol;Acc:HGNC:23693]	0.132568	5.34236	1.49063	0.226877	0.870112
KSPZV1	9.0 x 10^5 PfSPZ	pre-immunization baseline	protected (P) vs. not protected (NP) at 3 months	MANF	ENSG00000145050	mesencephalic astrocyte derived neurotrophic factor [Source:HGNC Symbol;Acc:HGNC:15461]	0.213916	4.70684	1.49113	0.226883	0.870112
KSPZV1	9.0 x 10^5 PfSPZ	pre-immunization baseline	protected (P) vs. not protected (NP) at 3 months	PCSK7	ENSG00000160613	proprotein convertase subtilisin/kexin type 7 [Source:HGNC Symbol;Acc:HGNC:8748]	-0.0826656	7.76513	1.49036	0.226919	0.870112
KSPZV1	9.0 x 10^5 PfSPZ	pre-immunization baseline	protected (P) vs. not protected (NP) at 3 months	RCC2	ENSG00000179051	regulator of chromosome condensation 2 [Source:HGNC Symbol;Acc:HGNC:30297]	-0.092425	6.54955	1.49008	0.226962	0.870112
KSPZV1	9.0 x 10^5 PfSPZ	pre-immunization baseline	protected (P) vs. not protected (NP) at 3 months	RNF43	ENSG00000108375	ring finger protein 43 [Source:HGNC Symbol;Acc:HGNC:18505]	-0.0800183	5.26016	1.48874	0.227168	0.870463
KSPZV1	9.0 x 10^5 PfSPZ	pre-immunization baseline	protected (P) vs. not protected (NP) at 3 months	RIC8B	ENSG00000111785	RIC8 guanine nucleotide exchange factor B [Source:HGNC Symbol;Acc:HGNC:25555]	0.0841321	4.82084	1.48872	0.227171	0.870463
KSPZV1	9.0 x 10^5 PfSPZ	pre-immunization baseline	protected (P) vs. not protected (NP) at 3 months	CCNT2	ENSG00000082258	cyclin T2 [Source:HGNC Symbol;Acc:HGNC:1600]	0.0961859	7.5467	1.48852	0.227202	0.870463
KSPZV1	9.0 x 10^5 PfSPZ	pre-immunization baseline	protected (P) vs. not protected (NP) at 3 months	TVP23B	ENSG00000171928	trans-golgi network vesicle protein 23 homolog B [Source:HGNC Symbol;Acc:HGNC:20399]	0.104973	5.11321	1.48781	0.227312	0.870696
KSPZV1	9.0 x 10^5 PfSPZ	pre-immunization baseline	protected (P) vs. not protected (NP) at 3 months	KAT2B	ENSG00000114166	lysine acetyltransferase 2B [Source:HGNC Symbol;Acc:HGNC:8638]	-0.172526	7.22593	1.48763	0.227423	0.870774
KSPZV1	9.0 x 10^5 PfSPZ	pre-immunization baseline	protected (P) vs. not protected (NP) at 3 months	KDM4A	ENSG00000066135	lysine demethylase 4A [Source:HGNC Symbol;Acc:HGNC:22978]	-0.0756989	5.54557	1.48701	0.227435	0.870774
KSPZV1	9.0 x 10^5 PfSPZ	pre-immunization baseline	protected (P) vs. not protected (NP) at 3 months	SERPIND1	ENSG00000099937	serpin family D member 1 [Source:HGNC Symbol;Acc:HGNC:4838]	0.139661	2.60249	1.48623	0.227555	0.870774
KSPZV1	9.0 x 10^5 PfSPZ	pre-immunization baseline	protected (P) vs. not protected (NP) at 3 months	UPK1B	ENSG00000114638	uroplakin 1B [Source:HGNC Symbol;Acc:HGNC:12578]	0.522642	-0.140351	1.48543	0.227678	0.870774
KSPZV1	9.0 x 10^5 PfSPZ	pre-immunization baseline	protected (P) vs. not protected (NP) at 3 months	RP5-1125A11.4	ENSG00000228386	novel transcript	-0.27863	0.44699	1.48432	0.227851	0.870774
KSPZV1	9.0 x 10^5 PfSPZ	pre-immunization baseline	protected (P) vs. not protected (NP) at 3 months	HDLBP	ENSG00000115677	high density lipoprotein binding protein [Source:HGNC Symbol;Acc:HGNC:4857]	-0.125588	6.90985	1.48421	0.227873	0.870774
KSPZV1	9.0 x 10^5 PfSPZ	pre-immunization baseline	protected (P) vs. not protected (NP) at 3 months	MIA2	ENSG00000150527	MIA SH3 domain ER export factor 2 [Source:HGNC Symbol;Acc:HGNC:18432]	0.0675728	6.16346	1.48417	0.227874	0.870774
KSPZV1	9.0 x 10^5 PfSPZ	pre-immunization baseline	protected (P) vs. not protected (NP) at 3 months	WAKMAR2	ENSG00000237499	wound and keratinocyte migration associated lncRNA 2 [Source:HGNC Symbol;Acc:HGNC:53754]	0.129536	3.39924	1.48396	0.227907	0.870774
KSPZV1	9.0 x 10^5 PfSPZ	pre-immunization baseline	protected (P) vs. not protected (NP) at 3 months	SPOPL	ENSG00000144228	speckle type BTB/POZ protein like [Source:HGNC Symbol;Acc:HGNC:27934]	0.112594	6.81945	1.48242	0.228145	0.870774
KSPZV1	9.0 x 10^5 PfSPZ	pre-immunization baseline	protected (P) vs. not protected (NP) at 3 months	RPF1	ENSG00000117133	ribosome production factor 1 homolog [Source:HGNC Symbol;Acc:HGNC:30350]	0.0731371	5.2217	1.48228	0.228166	0.870774
KSPZV1	9.0 x 10^5 PfSPZ	pre-immunization baseline	protected (P) vs. not protected (NP) at 3 months	UBE2Z	ENSG00000159202	ubiquitin conjugating enzyme E2 Z [Source:HGNC Symbol;Acc:HGNC:25847]	-0.0549703	7.09762	1.48212	0.228192	0.870774
KSPZV1	9.0 x 10^5 PfSPZ	pre-immunization baseline	protected (P) vs. not protected (NP) at 3 months	RPRD1B	ENSG00000101413	regulation of nuclear pre-mRNA domain containing 1B [Source:HGNC Symbol;Acc:HGNC:16209]	-0.0779733	5.1814	1.48195	0.228218	0.870774
KSPZV1	9.0 x 10^5 PfSPZ	pre-immunization baseline	protected (P) vs. not protected (NP) at 3 months	RP11-138C9.1	ENSG00000264558	novel transcript, antisense to KPNB1	-0.10686	4.03515	1.48183	0.228236	0.870774
KSPZV1	9.0 x 10^5 PfSPZ	pre-immunization baseline	protected (P) vs. not protected (NP) at 3 months	GPR52	ENSG00000203737	G protein-coupled receptor 52 [Source:HGNC Symbol;Acc:HGNC:4508]	-0.364901	1.36219	1.48144	0.228297	0.870774
KSPZV1	9.0 x 10^5 PfSPZ	pre-immunization baseline	protected (P) vs. not protected (NP) at 3 months	C1orf21	ENSG00000116667	chromosome 1 open reading frame 21 [Source:HGNC Symbol;Acc:HGNC:15494]	-0.16875	4.89648	1.48146	0.228316	0.870774
KSPZV1	9.0 x 10^5 PfSPZ	pre-immunization baseline	protected (P) vs. not protected (NP) at 3 months	PAQR7	ENSG00000182749	progestin and adipoQ receptor family member 7 [Source:HGNC Symbol;Acc:HGNC:23146]	0.14576	3.05039	1.48055	0.228436	0.870774
KSPZV1	9.0 x 10^5 PfSPZ	pre-immunization baseline	protected (P) vs. not protected (NP) at 3 months	SERHL	ENSG00000172250	serine hydrolase like (pseudogene) [Source:HGNC Symbol;Acc:HGNC:14408]	-0.203209	2.71899	1.48044	0.228453	0.870774
KSPZV1	9.0 x 10^5 PfSPZ	pre-immunization baseline	protected (P) vs. not protected (NP) at 3 months	LINC02390	ENSG00000256582	long intergenic non-protein coding RNA 2390 [Source:HGNC Symbol;Acc:HGNC:53317]	0.223234	1.47207	1.47987	0.228541	0.870774
KSPZV1	9.0 x 10^5 PfSPZ	pre-immunization baseline	protected (P) vs. not protected (NP) at 3 months	ARF6	ENSG00000165527	ADP ribosylation factor 6 [Source:HGNC Symbol;Acc:HGNC:659]	-0.057483	8.20222	1.47955	0.22859	0.870774
KSPZV1	9.0 x 10^5 PfSPZ	pre-immunization baseline	protected (P) vs. not protected (NP) at 3 months	PCGF5	ENSG00000180628	polycomb group ring finger 5 [Source:HGNC Symbol;Acc:HGNC:28264]	-0.155245	8.36184	1.47962	0.228603	0.870774
KSPZV1	9.0 x 10^5 PfSPZ	pre-immunization baseline	protected (P) vs. not protected (NP) at 3 months	ARG2	ENSG00000081181	arginase 2 [Source:HGNC Symbol;Acc:HGNC:664]	-0.160522	4.90048	1.47924	0.228653	0.870774
KSPZV1	9.0 x 10^5 PfSPZ	pre-immunization baseline	protected (P) vs. not protected (NP) at 3 months	ARHGAP32	ENSG00000134909	Rho GTPase activating protein 32 [Source:HGNC Symbol;Acc:HGNC:17399]	0.133685	5.72508	1.47886	0.228703	0.870774
KSPZV1	9.0 x 10^5 PfSPZ	pre-immunization baseline	protected (P) vs. not protected (NP) at 3 months	RTL6	ENSG00000188636	retrotransposon Gag like 6 [Source:HGNC Symbol;Acc:HGNC:13343]	-0.123146	4.94833	1.47799	0.228833	0.870774
KSPZV1	9.0 x 10^5 PfSPZ	pre-immunization baseline	protected (P) vs. not protected (NP) at 3 months	PCNA	ENSG00000132646	proliferating cell nuclear antigen [Source:HGNC Symbol;Acc:HGNC:8729]	-0.18476	5.6856	1.47841	0.228848	0.870774
KSPZV1	9.0 x 10^5 PfSPZ	pre-immunization baseline	protected (P) vs. not protected (NP) at 3 months	RP11-514O12.4	ENSG00000249141	novel protein	0.121018	5.71594	1.47755	0.228902	0.870774
KSPZV1	9.0 x 10^5 PfSPZ	pre-immunization baseline	protected (P) vs. not protected (NP) at 3 months	SIMC1	ENSG00000170085	SUMO interacting motifs containing 1 [Source:HGNC Symbol;Acc:HGNC:24779]	-0.0960306	4.94803	1.47744	0.228918	0.870774
KSPZV1	9.0 x 10^5 PfSPZ	pre-immunization baseline	protected (P) vs. not protected (NP) at 3 months	VPS54	ENSG00000143952	VPS54 subunit of GARP complex [Source:HGNC Symbol;Acc:HGNC:18652]	0.093089	5.91076	1.47712	0.228969	0.870774
KSPZV1	9.0 x 10^5 PfSPZ	pre-immunization baseline	protected (P) vs. not protected (NP) at 3 months	FN3KRP	ENSG00000141560	fructosamine 3 kinase related protein [Source:HGNC Symbol;Acc:HGNC:25700]	-0.142423	3.53169	1.47707	0.228976	0.870774
KSPZV1	9.0 x 10^5 PfSPZ	pre-immunization baseline	protected (P) vs. not protected (NP) at 3 months	AC003006.7	ENSG00000269026	novel protein	0.10355	4.15292	1.47619	0.229113	0.870774
KSPZV1	9.0 x 10^5 PfSPZ	pre-immunization baseline	protected (P) vs. not protected (NP) at 3 months	RPS6KA3	ENSG00000177189	ribosomal protein S6 kinase A3 [Source:HGNC Symbol;Acc:HGNC:10432]	0.0793316	8.07908	1.47607	0.229132	0.870774
KSPZV1	9.0 x 10^5 PfSPZ	pre-immunization baseline	protected (P) vs. not protected (NP) at 3 months	RP11-455J20.3	ENSG00000273240	novel transcript	0.351138	0.0257327	1.476	0.229142	0.870774
KSPZV1	9.0 x 10^5 PfSPZ	pre-immunization baseline	protected (P) vs. not protected (NP) at 3 months	CREBRF	ENSG00000164463	CREB3 regulatory factor [Source:HGNC Symbol;Acc:HGNC:24050]	0.0958497	7.87882	1.47579	0.229175	0.870774
KSPZV1	9.0 x 10^5 PfSPZ	pre-immunization baseline	protected (P) vs. not protected (NP) at 3 months	PLPP3	ENSG00000162407	phospholipid phosphatase 3 [Source:HGNC Symbol;Acc:HGNC:9229]	-0.431183	1.45071	1.47558	0.229209	0.870774
KSPZV1	9.0 x 10^5 PfSPZ	pre-immunization baseline	protected (P) vs. not protected (NP) at 3 months	MYCBP2-AS1	ENSG00000236051	MYCBP2 antisense RNA 1 [Source:HGNC Symbol;Acc:HGNC:41023]	-0.122123	5.26386	1.47538	0.229239	0.870774
KSPZV1	9.0 x 10^5 PfSPZ	pre-immunization baseline	protected (P) vs. not protected (NP) at 3 months	RNF130	ENSG00000113269	ring finger protein 130 [Source:HGNC Symbol;Acc:HGNC:18280]	0.15495	6.79905	1.47558	0.229257	0.870774
KSPZV1	9.0 x 10^5 PfSPZ	pre-immunization baseline	protected (P) vs. not protected (NP) at 3 months	PMM2	ENSG00000140650	phosphomannomutase 2 [Source:HGNC Symbol;Acc:HGNC:9115]	0.0710936	6.00885	1.47519	0.229269	0.870774
KSPZV1	9.0 x 10^5 PfSPZ	pre-immunization baseline	protected (P) vs. not protected (NP) at 3 months	CSKMT	ENSG00000214756	citrate synthase lysine methyltransferase [Source:HGNC Symbol;Acc:HGNC:33113]	0.1243	4.18557	1.47482	0.229326	0.870774
KSPZV1	9.0 x 10^5 PfSPZ	pre-immunization baseline	protected (P) vs. not protected (NP) at 3 months	RPP38	ENSG00000152464	ribonuclease P/MRP subunit p38 [Source:HGNC Symbol;Acc:HGNC:30329]	0.0861696	4.12999	1.47472	0.229343	0.870774
KSPZV1	9.0 x 10^5 PfSPZ	pre-immunization baseline	protected (P) vs. not protected (NP) at 3 months	TFDP2	ENSG00000269905		-0.0973683	6.39676	1.47409	0.22944	0.870774
KSPZV1	9.0 x 10^5 PfSPZ	pre-immunization baseline	protected (P) vs. not protected (NP) at 3 months	CCDC51	ENSG00000164051	coiled-coil domain containing 51 [Source:HGNC Symbol;Acc:HGNC:25714]	0.228136	1.83177	1.47405	0.229446	0.870774
KSPZV1	9.0 x 10^5 PfSPZ	pre-immunization baseline	protected (P) vs. not protected (NP) at 3 months	NUDCD3	ENSG00000015676	NudC domain containing 3 [Source:HGNC Symbol;Acc:HGNC:22208]	-0.0607221	5.83886	1.47385	0.229479	0.870774
KSPZV1	9.0 x 10^5 PfSPZ	pre-immunization baseline	protected (P) vs. not protected (NP) at 3 months	SLC25A36	ENSG00000114120	solute carrier family 25 member 36 [Source:HGNC Symbol;Acc:HGNC:25554]	0.113877	7.06594	1.47383	0.229481	0.870774
KSPZV1	9.0 x 10^5 PfSPZ	pre-immunization baseline	protected (P) vs. not protected (NP) at 3 months	SNHG21	ENSG00000250988	small nucleolar RNA host gene 21 [Source:HGNC Symbol;Acc:HGNC:50284]	0.170012	2.00375	1.47371	0.2295	0.870774
KSPZV1	9.0 x 10^5 PfSPZ	pre-immunization baseline	protected (P) vs. not protected (NP) at 3 months	PTPRO	ENSG00000151490	protein tyrosine phosphatase receptor type O [Source:HGNC Symbol;Acc:HGNC:9678]	-0.117558	5.26578	1.47368	0.229504	0.870774
KSPZV1	9.0 x 10^5 PfSPZ	pre-immunization baseline	protected (P) vs. not protected (NP) at 3 months	RAD51D	ENSG00000185379	RAD51 paralog D [Source:HGNC Symbol;Acc:HGNC:9823]	-0.0794527	4.90613	1.47295	0.229618	0.871019
KSPZV1	9.0 x 10^5 PfSPZ	pre-immunization baseline	protected (P) vs. not protected (NP) at 3 months	CRTC3	ENSG00000140577	CREB regulated transcription coactivator 3 [Source:HGNC Symbol;Acc:HGNC:26148]	-0.0748487	6.96105	1.47244	0.229698	0.871134
KSPZV1	9.0 x 10^5 PfSPZ	pre-immunization baseline	protected (P) vs. not protected (NP) at 3 months	CELF2	ENSG00000048740	CUGBP Elav-like family member 2 [Source:HGNC Symbol;Acc:HGNC:2550]	0.0523509	9.59066	1.47176	0.229805	0.871351
KSPZV1	9.0 x 10^5 PfSPZ	pre-immunization baseline	protected (P) vs. not protected (NP) at 3 months	CHRNA2	ENSG00000120903	cholinergic receptor nicotinic alpha 2 subunit [Source:HGNC Symbol;Acc:HGNC:1956]	0.282714	1.79049	1.47135	0.229869	0.871406
KSPZV1	9.0 x 10^5 PfSPZ	pre-immunization baseline	protected (P) vs. not protected (NP) at 3 months	TRAV8-1	ENSG00000211782	T cell receptor alpha variable 8-1 [Source:HGNC Symbol;Acc:HGNC:12146]	0.389459	0.649652	1.47088	0.229942	0.871496
KSPZV1	9.0 x 10^5 PfSPZ	pre-immunization baseline	protected (P) vs. not protected (NP) at 3 months	HAAO	ENSG00000162882	3-hydroxyanthranilate 3,4-dioxygenase [Source:HGNC Symbol;Acc:HGNC:4796]	0.286734	1.30595	1.46999	0.230081	0.871838
KSPZV1	9.0 x 10^5 PfSPZ	pre-immunization baseline	protected (P) vs. not protected (NP) at 3 months	PNISR	ENSG00000132424	PNN interacting serine and arginine rich protein [Source:HGNC Symbol;Acc:HGNC:21222]	0.103533	8.30576	1.46915	0.230213	0.872056
KSPZV1	9.0 x 10^5 PfSPZ	pre-immunization baseline	protected (P) vs. not protected (NP) at 3 months	RP11-17P16.1	ENSG00000279464	tec	-0.250855	2.2621	1.46899	0.230238	0.872056
KSPZV1	9.0 x 10^5 PfSPZ	pre-immunization baseline	protected (P) vs. not protected (NP) at 3 months	PART1	ENSG00000152931	prostate androgen-regulated transcript 1 [Source:HGNC Symbol;Acc:HGNC:17263]	-0.296154	1.58644	1.4684	0.230332	0.872197
KSPZV1	9.0 x 10^5 PfSPZ	pre-immunization baseline	protected (P) vs. not protected (NP) at 3 months	CLCN3	ENSG00000109572	chloride voltage-gated channel 3 [Source:HGNC Symbol;Acc:HGNC:2021]	-0.100378	6.40369	1.46806	0.230384	0.872197
KSPZV1	9.0 x 10^5 PfSPZ	pre-immunization baseline	protected (P) vs. not protected (NP) at 3 months	AC002550.6	ENSG00000276571	novel transcript, antisense to C16orf62	-0.242556	0.707986	1.46778	0.230429	0.872197
KSPZV1	9.0 x 10^5 PfSPZ	pre-immunization baseline	protected (P) vs. not protected (NP) at 3 months	CFAP251	ENSG00000158023	cilia and flagella associated protein 251 [Source:HGNC Symbol;Acc:HGNC:28506]	-0.403312	1.25058	1.46722	0.230516	0.872197
KSPZV1	9.0 x 10^5 PfSPZ	pre-immunization baseline	protected (P) vs. not protected (NP) at 3 months	NET1	ENSG00000173848	neuroepithelial cell transforming 1 [Source:HGNC Symbol;Acc:HGNC:14592]	0.148487	4.39995	1.46709	0.230536	0.872197
KSPZV1	9.0 x 10^5 PfSPZ	pre-immunization baseline	protected (P) vs. not protected (NP) at 3 months	RP11-15J22.5	ENSG00000273970		-0.488565	-0.126289	1.46629	0.230662	0.872197
KSPZV1	9.0 x 10^5 PfSPZ	pre-immunization baseline	protected (P) vs. not protected (NP) at 3 months	SOCS5	ENSG00000171150	suppressor of cytokine signaling 5 [Source:HGNC Symbol;Acc:HGNC:16852]	0.102849	5.41198	1.46612	0.230689	0.872197
KSPZV1	9.0 x 10^5 PfSPZ	pre-immunization baseline	protected (P) vs. not protected (NP) at 3 months	KCTD18	ENSG00000155729	potassium channel tetramerization domain containing 18 [Source:HGNC Symbol;Acc:HGNC:26446]	-0.090325	4.53061	1.46553	0.230782	0.872197
KSPZV1	9.0 x 10^5 PfSPZ	pre-immunization baseline	protected (P) vs. not protected (NP) at 3 months	PLK1	ENSG00000166851	polo like kinase 1 [Source:HGNC Symbol;Acc:HGNC:9077]	-0.29813	3.44946	1.46572	0.230831	0.872197
KSPZV1	9.0 x 10^5 PfSPZ	pre-immunization baseline	protected (P) vs. not protected (NP) at 3 months	KLF4	ENSG00000136826	Kruppel like factor 4 [Source:HGNC Symbol;Acc:HGNC:6348]	-0.224344	4.91565	1.46592	0.230838	0.872197
KSPZV1	9.0 x 10^5 PfSPZ	pre-immunization baseline	protected (P) vs. not protected (NP) at 3 months	NXPE3	ENSG00000144815	neurexophilin and PC-esterase domain family member 3 [Source:HGNC Symbol;Acc:HGNC:28238]	0.0751331	6.33586	1.46512	0.230847	0.872197
KSPZV1	9.0 x 10^5 PfSPZ	pre-immunization baseline	protected (P) vs. not protected (NP) at 3 months	DNMBP	ENSG00000107554	dynamin binding protein [Source:HGNC Symbol;Acc:HGNC:30373]	-0.10358	4.96765	1.46492	0.230877	0.872197
KSPZV1	9.0 x 10^5 PfSPZ	pre-immunization baseline	protected (P) vs. not protected (NP) at 3 months	RP11-448G15.3	ENSG00000261490	novel transcript, overlapping WDR1	0.135453	4.76686	1.46444	0.230953	0.872197
KSPZV1	9.0 x 10^5 PfSPZ	pre-immunization baseline	protected (P) vs. not protected (NP) at 3 months	DR1	ENSG00000117505	down-regulator of transcription 1 [Source:HGNC Symbol;Acc:HGNC:3017]	0.0632274	8.36366	1.46435	0.230967	0.872197
KSPZV1	9.0 x 10^5 PfSPZ	pre-immunization baseline	protected (P) vs. not protected (NP) at 3 months	ENOSF1	ENSG00000132199	enolase superfamily member 1 [Source:HGNC Symbol;Acc:HGNC:30365]	-0.134604	5.12971	1.46324	0.231142	0.872668
KSPZV1	9.0 x 10^5 PfSPZ	pre-immunization baseline	protected (P) vs. not protected (NP) at 3 months	CSNK1G2	ENSG00000133275	casein kinase 1 gamma 2 [Source:HGNC Symbol;Acc:HGNC:2455]	-0.0875365	6.66193	1.46249	0.231259	0.872798
KSPZV1	9.0 x 10^5 PfSPZ	pre-immunization baseline	protected (P) vs. not protected (NP) at 3 months	MZF1-AS1	ENSG00000267858	MZF1 antisense RNA 1 [Source:HGNC Symbol;Acc:HGNC:51271]	0.151747	2.51146	1.46218	0.231309	0.872798
KSPZV1	9.0 x 10^5 PfSPZ	pre-immunization baseline	protected (P) vs. not protected (NP) at 3 months	SLC35A3	ENSG00000117620	solute carrier family 35 member A3 [Source:HGNC Symbol;Acc:HGNC:11023]	0.110489	5.71152	1.46208	0.231324	0.872798
KSPZV1	9.0 x 10^5 PfSPZ	pre-immunization baseline	protected (P) vs. not protected (NP) at 3 months	KAT5	ENSG00000172977	lysine acetyltransferase 5 [Source:HGNC Symbol;Acc:HGNC:5275]	-0.0748178	5.17024	1.46173	0.23138	0.872823
KSPZV1	9.0 x 10^5 PfSPZ	pre-immunization baseline	protected (P) vs. not protected (NP) at 3 months	RNU11	ENSG00000270103	RNA, U11 small nuclear	0.552638	0.277984	1.46112	0.231476	0.872835
KSPZV1	9.0 x 10^5 PfSPZ	pre-immunization baseline	protected (P) vs. not protected (NP) at 3 months	CLNS1A	ENSG00000074201	chloride nucleotide-sensitive channel 1A [Source:HGNC Symbol;Acc:HGNC:2080]	0.065986	6.14224	1.46105	0.231487	0.872835
KSPZV1	9.0 x 10^5 PfSPZ	pre-immunization baseline	protected (P) vs. not protected (NP) at 3 months	E4F1	ENSG00000167967	E4F transcription factor 1 [Source:HGNC Symbol;Acc:HGNC:3121]	0.165167	3.55025	1.45985	0.231676	0.872835
KSPZV1	9.0 x 10^5 PfSPZ	pre-immunization baseline	protected (P) vs. not protected (NP) at 3 months	SLC39A10	ENSG00000196950	solute carrier family 39 member 10 [Source:HGNC Symbol;Acc:HGNC:20861]	0.0890263	6.80763	1.45974	0.231694	0.872835
KSPZV1	9.0 x 10^5 PfSPZ	pre-immunization baseline	protected (P) vs. not protected (NP) at 3 months	RP11-752G15.8	ENSG00000259442	novel transcript, antisense FSD2	0.178709	1.75217	1.45918	0.231783	0.872835
KSPZV1	9.0 x 10^5 PfSPZ	pre-immunization baseline	protected (P) vs. not protected (NP) at 3 months	AGTRAP	ENSG00000177674	angiotensin II receptor associated protein [Source:HGNC Symbol;Acc:HGNC:13539]	0.134165	4.92526	1.45903	0.231807	0.872835
KSPZV1	9.0 x 10^5 PfSPZ	pre-immunization baseline	protected (P) vs. not protected (NP) at 3 months	DCP2	ENSG00000172795	decapping mRNA 2 [Source:HGNC Symbol;Acc:HGNC:24452]	0.0750634	8.01169	1.45876	0.231849	0.872835
KSPZV1	9.0 x 10^5 PfSPZ	pre-immunization baseline	protected (P) vs. not protected (NP) at 3 months	ZNF610	ENSG00000167554	zinc finger protein 610 [Source:HGNC Symbol;Acc:HGNC:26687]	0.273664	1.47895	1.45823	0.231932	0.872835
KSPZV1	9.0 x 10^5 PfSPZ	pre-immunization baseline	protected (P) vs. not protected (NP) at 3 months	RNF185-AS1	ENSG00000254835	RNF185 antisense RNA 1 [Source:HGNC Symbol;Acc:HGNC:41161]	-0.188282	1.58509	1.45748	0.232051	0.872835
KSPZV1	9.0 x 10^5 PfSPZ	pre-immunization baseline	protected (P) vs. not protected (NP) at 3 months	U82695.10	ENSG00000259886		-0.354283	0.579355	1.45747	0.232053	0.872835
KSPZV1	9.0 x 10^5 PfSPZ	pre-immunization baseline	protected (P) vs. not protected (NP) at 3 months	ADGRB1	ENSG00000181790	adhesion G protein-coupled receptor B1 [Source:HGNC Symbol;Acc:HGNC:943]	0.717452	1.45021	1.45776	0.232126	0.872835
KSPZV1	9.0 x 10^5 PfSPZ	pre-immunization baseline	protected (P) vs. not protected (NP) at 3 months	EAF1-AS1	ENSG00000249786	EAF1 antisense RNA 1 [Source:HGNC Symbol;Acc:HGNC:42328]	-0.0901552	4.19824	1.45642	0.232219	0.872835
KSPZV1	9.0 x 10^5 PfSPZ	pre-immunization baseline	protected (P) vs. not protected (NP) at 3 months	RP11-474C8.8	ENSG00000274124	novel transcript, antisense to ASB8	0.300436	0.121686	1.45529	0.232399	0.872835
KSPZV1	9.0 x 10^5 PfSPZ	pre-immunization baseline	protected (P) vs. not protected (NP) at 3 months	FHL1	ENSG00000022267	four and a half LIM domains 1 [Source:HGNC Symbol;Acc:HGNC:3702]	0.241072	3.95271	1.45509	0.232476	0.872835
KSPZV1	9.0 x 10^5 PfSPZ	pre-immunization baseline	protected (P) vs. not protected (NP) at 3 months	SRGAP2C	ENSG00000171943	SLIT-ROBO Rho GTPase activating protein 2C [Source:HGNC Symbol;Acc:HGNC:30584]	0.117681	4.4969	1.45471	0.23249	0.872835
KSPZV1	9.0 x 10^5 PfSPZ	pre-immunization baseline	protected (P) vs. not protected (NP) at 3 months	PRR11	ENSG00000068489	proline rich 11 [Source:HGNC Symbol;Acc:HGNC:25619]	-0.199179	3.74156	1.45465	0.232506	0.872835
KSPZV1	9.0 x 10^5 PfSPZ	pre-immunization baseline	protected (P) vs. not protected (NP) at 3 months	PURA	ENSG00000185129	purine rich element binding protein A [Source:HGNC Symbol;Acc:HGNC:9701]	0.0841334	6.65117	1.45434	0.232548	0.872835
KSPZV1	9.0 x 10^5 PfSPZ	pre-immunization baseline	protected (P) vs. not protected (NP) at 3 months	KIAA1107	ENSG00000069712		0.244785	2.8265	1.454	0.232603	0.872835
KSPZV1	9.0 x 10^5 PfSPZ	pre-immunization baseline	protected (P) vs. not protected (NP) at 3 months	RP11-996F15.5	ENSG00000274315	novel transcript, antisense to FAR2	0.342432	0.668265	1.45366	0.232657	0.872835
KSPZV1	9.0 x 10^5 PfSPZ	pre-immunization baseline	protected (P) vs. not protected (NP) at 3 months	RP5-991G20.2	ENSG00000259209	novel transcript, antisense to ZFHX3	-0.362238	0.393078	1.45361	0.232665	0.872835
KSPZV1	9.0 x 10^5 PfSPZ	pre-immunization baseline	protected (P) vs. not protected (NP) at 3 months	AMIGO1	ENSG00000181754	adhesion molecule with Ig like domain 1 [Source:HGNC Symbol;Acc:HGNC:20824]	0.133618	5.54133	1.45322	0.232732	0.872835
KSPZV1	9.0 x 10^5 PfSPZ	pre-immunization baseline	protected (P) vs. not protected (NP) at 3 months	SIK2	ENSG00000170145	salt inducible kinase 2 [Source:HGNC Symbol;Acc:HGNC:21680]	-0.0586226	5.69603	1.45295	0.23277	0.872835
KSPZV1	9.0 x 10^5 PfSPZ	pre-immunization baseline	protected (P) vs. not protected (NP) at 3 months	RP11-546D6.3	ENSG00000280120	novel transcript	0.161552	2.73758	1.45259	0.232826	0.872835
KSPZV1	9.0 x 10^5 PfSPZ	pre-immunization baseline	protected (P) vs. not protected (NP) at 3 months	PI4K2A	ENSG00000155252	phosphatidylinositol 4-kinase type 2 alpha [Source:HGNC Symbol;Acc:HGNC:30031]	-0.10623	4.48299	1.45253	0.232836	0.872835
KSPZV1	9.0 x 10^5 PfSPZ	pre-immunization baseline	protected (P) vs. not protected (NP) at 3 months	ACO1	ENSG00000122729	aconitase 1 [Source:HGNC Symbol;Acc:HGNC:117]	0.158444	6.34826	1.45223	0.232929	0.872835
KSPZV1	9.0 x 10^5 PfSPZ	pre-immunization baseline	protected (P) vs. not protected (NP) at 3 months	METTL16	ENSG00000127804	methyltransferase like 16 [Source:HGNC Symbol;Acc:HGNC:28484]	-0.070673	5.12851	1.45188	0.232939	0.872835
KSPZV1	9.0 x 10^5 PfSPZ	pre-immunization baseline	protected (P) vs. not protected (NP) at 3 months	RASL11B	ENSG00000128045	RAS like family 11 member B [Source:HGNC Symbol;Acc:HGNC:23804]	0.404894	0.673902	1.45134	0.233025	0.872835
KSPZV1	9.0 x 10^5 PfSPZ	pre-immunization baseline	protected (P) vs. not protected (NP) at 3 months	XPO6	ENSG00000169180	exportin 6 [Source:HGNC Symbol;Acc:HGNC:19733]	0.0959721	8.56918	1.45105	0.233071	0.872835
KSPZV1	9.0 x 10^5 PfSPZ	pre-immunization baseline	protected (P) vs. not protected (NP) at 3 months	TNFRSF10D	ENSG00000173530	TNF receptor superfamily member 10d [Source:HGNC Symbol;Acc:HGNC:11907]	0.138807	3.49325	1.45059	0.233144	0.872835
KSPZV1	9.0 x 10^5 PfSPZ	pre-immunization baseline	protected (P) vs. not protected (NP) at 3 months	C1orf167	ENSG00000215910	chromosome 1 open reading frame 167 [Source:HGNC Symbol;Acc:HGNC:25262]	0.23202	2.49756	1.45028	0.233195	0.872835
KSPZV1	9.0 x 10^5 PfSPZ	pre-immunization baseline	protected (P) vs. not protected (NP) at 3 months	RP11-248J23.7	ENSG00000270099	novel transcript	0.18773	1.29251	1.45	0.233238	0.872835
KSPZV1	9.0 x 10^5 PfSPZ	pre-immunization baseline	protected (P) vs. not protected (NP) at 3 months	CD3G	ENSG00000160654	CD3g molecule [Source:HGNC Symbol;Acc:HGNC:1675]	-0.0918489	8.25223	1.44982	0.233267	0.872835
KSPZV1	9.0 x 10^5 PfSPZ	pre-immunization baseline	protected (P) vs. not protected (NP) at 3 months	KNDC1	ENSG00000171798	kinase non-catalytic C-lobe domain containing 1 [Source:HGNC Symbol;Acc:HGNC:29374]	0.688382	1.87368	1.45044	0.233319	0.872835
KSPZV1	9.0 x 10^5 PfSPZ	pre-immunization baseline	protected (P) vs. not protected (NP) at 3 months	MYH3	ENSG00000109063	myosin heavy chain 3 [Source:HGNC Symbol;Acc:HGNC:7573]	0.279601	1.94069	1.44934	0.233344	0.872835
KSPZV1	9.0 x 10^5 PfSPZ	pre-immunization baseline	protected (P) vs. not protected (NP) at 3 months	HBS1L	ENSG00000112339	HBS1 like translational GTPase [Source:HGNC Symbol;Acc:HGNC:4834]	-0.0893574	6.7688	1.44906	0.233389	0.872835
KSPZV1	9.0 x 10^5 PfSPZ	pre-immunization baseline	protected (P) vs. not protected (NP) at 3 months	SLC2A12	ENSG00000146411	solute carrier family 2 member 12 [Source:HGNC Symbol;Acc:HGNC:18067]	-0.258361	2.02994	1.44905	0.233389	0.872835
KSPZV1	9.0 x 10^5 PfSPZ	pre-immunization baseline	protected (P) vs. not protected (NP) at 3 months	CEBPZOS	ENSG00000218739	CEBPZ opposite strand [Source:HGNC Symbol;Acc:HGNC:49288]	0.071859	5.97607	1.44816	0.233532	0.872835
KSPZV1	9.0 x 10^5 PfSPZ	pre-immunization baseline	protected (P) vs. not protected (NP) at 3 months	POLR3K	ENSG00000161980	RNA polymerase III subunit K [Source:HGNC Symbol;Acc:HGNC:14121]	-0.115772	3.77338	1.4481	0.233541	0.872835
KSPZV1	9.0 x 10^5 PfSPZ	pre-immunization baseline	protected (P) vs. not protected (NP) at 3 months	CTD-2535L24.2	ENSG00000266076	novel transcript	0.17531	3.17595	1.44779	0.233591	0.872835
KSPZV1	9.0 x 10^5 PfSPZ	pre-immunization baseline	protected (P) vs. not protected (NP) at 3 months	SEC16A	ENSG00000148396	SEC16 homolog A, endoplasmic reticulum export factor [Source:HGNC Symbol;Acc:HGNC:29006]	-0.0776058	7.00907	1.44765	0.233613	0.872835
KSPZV1	9.0 x 10^5 PfSPZ	pre-immunization baseline	protected (P) vs. not protected (NP) at 3 months	C3AR1	ENSG00000171860	complement C3a receptor 1 [Source:HGNC Symbol;Acc:HGNC:1319]	0.250371	5.04503	1.44821	0.233683	0.872835
KSPZV1	9.0 x 10^5 PfSPZ	pre-immunization baseline	protected (P) vs. not protected (NP) at 3 months	S100PBP	ENSG00000116497	S100P binding protein [Source:HGNC Symbol;Acc:HGNC:25768]	-0.0678196	6.74755	1.44644	0.233806	0.872835
KSPZV1	9.0 x 10^5 PfSPZ	pre-immunization baseline	protected (P) vs. not protected (NP) at 3 months	SAFB	ENSG00000160633	scaffold attachment factor B [Source:HGNC Symbol;Acc:HGNC:10520]	-0.063135	6.16681	1.44624	0.233839	0.872835
KSPZV1	9.0 x 10^5 PfSPZ	pre-immunization baseline	protected (P) vs. not protected (NP) at 3 months	LRCH1	ENSG00000136141	leucine rich repeats and calponin homology domain containing 1 [Source:HGNC Symbol;Acc:HGNC:20309]	-0.0809045	5.98051	1.44597	0.233881	0.872835
KSPZV1	9.0 x 10^5 PfSPZ	pre-immunization baseline	protected (P) vs. not protected (NP) at 3 months	LONP2	ENSG00000102910	lon peptidase 2, peroxisomal [Source:HGNC Symbol;Acc:HGNC:20598]	-0.0557887	7.64395	1.44588	0.233896	0.872835
KSPZV1	9.0 x 10^5 PfSPZ	pre-immunization baseline	protected (P) vs. not protected (NP) at 3 months	KBTBD2	ENSG00000170852	kelch repeat and BTB domain containing 2 [Source:HGNC Symbol;Acc:HGNC:21751]	0.0675759	6.59301	1.44559	0.233943	0.872835
KSPZV1	9.0 x 10^5 PfSPZ	pre-immunization baseline	protected (P) vs. not protected (NP) at 3 months	TRDV3	ENSG00000256590	T cell receptor delta variable 3 [Source:HGNC Symbol;Acc:HGNC:12264]	-0.333513	0.819543	1.44521	0.234003	0.872835
KSPZV1	9.0 x 10^5 PfSPZ	pre-immunization baseline	protected (P) vs. not protected (NP) at 3 months	LMF2	ENSG00000100258	lipase maturation factor 2 [Source:HGNC Symbol;Acc:HGNC:25096]	-0.108301	5.09956	1.44521	0.234003	0.872835
KSPZV1	9.0 x 10^5 PfSPZ	pre-immunization baseline	protected (P) vs. not protected (NP) at 3 months	AL450226.2	ENSG00000225084	novel transcript, antisense to SMG6	-0.340099	0.024138	1.44519	0.234007	0.872835
KSPZV1	9.0 x 10^5 PfSPZ	pre-immunization baseline	protected (P) vs. not protected (NP) at 3 months	IFNAR1	ENSG00000142166	interferon alpha and beta receptor subunit 1 [Source:HGNC Symbol;Acc:HGNC:5432]	0.0693352	7.93635	1.44515	0.234012	0.872835
KSPZV1	9.0 x 10^5 PfSPZ	pre-immunization baseline	protected (P) vs. not protected (NP) at 3 months	SLC22A15	ENSG00000163393	solute carrier family 22 member 15 [Source:HGNC Symbol;Acc:HGNC:20301]	0.182579	4.17553	1.44513	0.234029	0.872835
KSPZV1	9.0 x 10^5 PfSPZ	pre-immunization baseline	protected (P) vs. not protected (NP) at 3 months	FNIP2	ENSG00000052795	folliculin interacting protein 2 [Source:HGNC Symbol;Acc:HGNC:29280]	-0.2078	4.57435	1.44489	0.234125	0.872835
KSPZV1	9.0 x 10^5 PfSPZ	pre-immunization baseline	protected (P) vs. not protected (NP) at 3 months	EMB	ENSG00000170571	embigin [Source:HGNC Symbol;Acc:HGNC:30465]	0.0854325	8.5171	1.4443	0.23415	0.872835
KSPZV1	9.0 x 10^5 PfSPZ	pre-immunization baseline	protected (P) vs. not protected (NP) at 3 months	COPS5	ENSG00000121022	COP9 signalosome subunit 5 [Source:HGNC Symbol;Acc:HGNC:2240]	0.0824329	5.39811	1.44416	0.234171	0.872835
KSPZV1	9.0 x 10^5 PfSPZ	pre-immunization baseline	protected (P) vs. not protected (NP) at 3 months	ARHGEF4	ENSG00000136002	Rho guanine nucleotide exchange factor 4 [Source:HGNC Symbol;Acc:HGNC:684]	0.292388	3.03284	1.44432	0.234176	0.872835
KSPZV1	9.0 x 10^5 PfSPZ	pre-immunization baseline	protected (P) vs. not protected (NP) at 3 months	SNAPC5	ENSG00000174446	small nuclear RNA activating complex polypeptide 5 [Source:HGNC Symbol;Acc:HGNC:15484]	0.0728348	4.96187	1.44369	0.234247	0.872835
KSPZV1	9.0 x 10^5 PfSPZ	pre-immunization baseline	protected (P) vs. not protected (NP) at 3 months	PWAR6	ENSG00000257151		0.314408	3.76365	1.44422	0.234281	0.872835
KSPZV1	9.0 x 10^5 PfSPZ	pre-immunization baseline	protected (P) vs. not protected (NP) at 3 months	SPIRE2	ENSG00000204991	spire type actin nucleation factor 2 [Source:HGNC Symbol;Acc:HGNC:30623]	0.278723	2.04424	1.44324	0.234319	0.872835
KSPZV1	9.0 x 10^5 PfSPZ	pre-immunization baseline	protected (P) vs. not protected (NP) at 3 months	CSTF1	ENSG00000101138	cleavage stimulation factor subunit 1 [Source:HGNC Symbol;Acc:HGNC:2483]	-0.0785836	6.0854	1.44279	0.234391	0.872835
KSPZV1	9.0 x 10^5 PfSPZ	pre-immunization baseline	protected (P) vs. not protected (NP) at 3 months	COX19	ENSG00000240230	cytochrome c oxidase assembly factor COX19 [Source:HGNC Symbol;Acc:HGNC:28074]	-0.076208	5.81953	1.44222	0.234481	0.872835
KSPZV1	9.0 x 10^5 PfSPZ	pre-immunization baseline	protected (P) vs. not protected (NP) at 3 months	NOC2L	ENSG00000188976	NOC2 like nucleolar associated transcriptional repressor [Source:HGNC Symbol;Acc:HGNC:24517]	-0.124449	4.30643	1.4415	0.234597	0.872835
KSPZV1	9.0 x 10^5 PfSPZ	pre-immunization baseline	protected (P) vs. not protected (NP) at 3 months	TADA2A	ENSG00000276234	transcriptional adaptor 2A [Source:HGNC Symbol;Acc:HGNC:11531]	-0.427003	0.554305	1.44101	0.234676	0.872835
KSPZV1	9.0 x 10^5 PfSPZ	pre-immunization baseline	protected (P) vs. not protected (NP) at 3 months	CCDC9	ENSG00000105321	coiled-coil domain containing 9 [Source:HGNC Symbol;Acc:HGNC:24560]	0.16427	2.85809	1.44098	0.234681	0.872835
KSPZV1	9.0 x 10^5 PfSPZ	pre-immunization baseline	protected (P) vs. not protected (NP) at 3 months	AC007678.1	ENSG00000279898		-0.810726	2.94268	1.44261	0.234739	0.872835
KSPZV1	9.0 x 10^5 PfSPZ	pre-immunization baseline	protected (P) vs. not protected (NP) at 3 months	SYNJ2	ENSG00000078269	synaptojanin 2 [Source:HGNC Symbol;Acc:HGNC:11504]	0.107998	4.98288	1.44056	0.234749	0.872835
KSPZV1	9.0 x 10^5 PfSPZ	pre-immunization baseline	protected (P) vs. not protected (NP) at 3 months	AFDN	ENSG00000130396	afadin, adherens junction formation factor [Source:HGNC Symbol;Acc:HGNC:7137]	-0.222275	2.88321	1.43988	0.234857	0.872835
KSPZV1	9.0 x 10^5 PfSPZ	pre-immunization baseline	protected (P) vs. not protected (NP) at 3 months	RP1-153P14.5	ENSG00000227920	novel transcript	0.610928	-0.135632	1.43989	0.234862	0.872835
KSPZV1	9.0 x 10^5 PfSPZ	pre-immunization baseline	protected (P) vs. not protected (NP) at 3 months	DUS3L	ENSG00000141994	dihydrouridine synthase 3 like [Source:HGNC Symbol;Acc:HGNC:26920]	0.191233	3.39736	1.43973	0.234881	0.872835
KSPZV1	9.0 x 10^5 PfSPZ	pre-immunization baseline	protected (P) vs. not protected (NP) at 3 months	MMRN1	ENSG00000138722	multimerin 1 [Source:HGNC Symbol;Acc:HGNC:7178]	0.388377	3.20003	1.44001	0.234982	0.872835
KSPZV1	9.0 x 10^5 PfSPZ	pre-immunization baseline	protected (P) vs. not protected (NP) at 3 months	C5AR1	ENSG00000197405	complement C5a receptor 1 [Source:HGNC Symbol;Acc:HGNC:1338]	0.204386	6.8627	1.43999	0.234986	0.872835
KSPZV1	9.0 x 10^5 PfSPZ	pre-immunization baseline	protected (P) vs. not protected (NP) at 3 months	PRKCZ-AS1	ENSG00000182873	PRKCZ antisense RNA 1 [Source:HGNC Symbol;Acc:HGNC:40477]	0.297749	1.33598	1.43892	0.235011	0.872835
KSPZV1	9.0 x 10^5 PfSPZ	pre-immunization baseline	protected (P) vs. not protected (NP) at 3 months	CSGALNACT1	ENSG00000147408	chondroitin sulfate N-acetylgalactosaminyltransferase 1 [Source:HGNC Symbol;Acc:HGNC:24290]	0.106008	5.94813	1.43852	0.235075	0.872835
KSPZV1	9.0 x 10^5 PfSPZ	pre-immunization baseline	protected (P) vs. not protected (NP) at 3 months	ZNF445	ENSG00000185219	zinc finger protein 445 [Source:HGNC Symbol;Acc:HGNC:21018]	0.0572297	6.17363	1.43835	0.235104	0.872835
KSPZV1	9.0 x 10^5 PfSPZ	pre-immunization baseline	protected (P) vs. not protected (NP) at 3 months	NANS	ENSG00000095380	N-acetylneuraminate synthase [Source:HGNC Symbol;Acc:HGNC:19237]	0.0909225	5.31522	1.43828	0.235115	0.872835
KSPZV1	9.0 x 10^5 PfSPZ	pre-immunization baseline	protected (P) vs. not protected (NP) at 3 months	NUDT9	ENSG00000170502	nudix hydrolase 9 [Source:HGNC Symbol;Acc:HGNC:8056]	-0.0920075	3.58237	1.43791	0.235174	0.872835
KSPZV1	9.0 x 10^5 PfSPZ	pre-immunization baseline	protected (P) vs. not protected (NP) at 3 months	CCNQ	ENSG00000262919	cyclin Q [Source:HGNC Symbol;Acc:HGNC:28434]	-0.140831	4.09064	1.4378	0.235192	0.872835
KSPZV1	9.0 x 10^5 PfSPZ	pre-immunization baseline	protected (P) vs. not protected (NP) at 3 months	ARNTL	ENSG00000133794	aryl hydrocarbon receptor nuclear translocator like [Source:HGNC Symbol;Acc:HGNC:701]	0.0604088	6.27065	1.43779	0.235194	0.872835
KSPZV1	9.0 x 10^5 PfSPZ	pre-immunization baseline	protected (P) vs. not protected (NP) at 3 months	CFLAR-AS1	ENSG00000226312	CFLAR antisense RNA 1 [Source:HGNC Symbol;Acc:HGNC:14437]	0.0986591	5.10807	1.43711	0.235303	0.872929
KSPZV1	9.0 x 10^5 PfSPZ	pre-immunization baseline	protected (P) vs. not protected (NP) at 3 months	POLE	ENSG00000177084	DNA polymerase epsilon, catalytic subunit [Source:HGNC Symbol;Acc:HGNC:9177]	-0.124497	5.02163	1.43633	0.235428	0.872929
KSPZV1	9.0 x 10^5 PfSPZ	pre-immunization baseline	protected (P) vs. not protected (NP) at 3 months	HUS1	ENSG00000136273	HUS1 checkpoint clamp component [Source:HGNC Symbol;Acc:HGNC:5309]	0.0669926	5.11149	1.43603	0.235478	0.872929
KSPZV1	9.0 x 10^5 PfSPZ	pre-immunization baseline	protected (P) vs. not protected (NP) at 3 months	RP11-712B9.2	ENSG00000245552	novel transcript, antisense to SESN3	0.129778	3.41576	1.43576	0.23552	0.872929
KSPZV1	9.0 x 10^5 PfSPZ	pre-immunization baseline	protected (P) vs. not protected (NP) at 3 months	GMPPB	ENSG00000173540	GDP-mannose pyrophosphorylase B [Source:HGNC Symbol;Acc:HGNC:22932]	-0.135624	4.82093	1.43525	0.235603	0.872929
KSPZV1	9.0 x 10^5 PfSPZ	pre-immunization baseline	protected (P) vs. not protected (NP) at 3 months	RP11-61A14.2	ENSG00000261705		-0.274785	0.876054	1.43512	0.235623	0.872929
KSPZV1	9.0 x 10^5 PfSPZ	pre-immunization baseline	protected (P) vs. not protected (NP) at 3 months	GPC2	ENSG00000213420	glypican 2 [Source:HGNC Symbol;Acc:HGNC:4450]	-0.303239	1.30481	1.43439	0.235741	0.872929
KSPZV1	9.0 x 10^5 PfSPZ	pre-immunization baseline	protected (P) vs. not protected (NP) at 3 months	LINC02175	ENSG00000262155	long intergenic non-protein coding RNA 2175 [Source:HGNC Symbol;Acc:HGNC:27550]	0.221596	2.18856	1.43418	0.235776	0.872929
KSPZV1	9.0 x 10^5 PfSPZ	pre-immunization baseline	protected (P) vs. not protected (NP) at 3 months	CTC-244M17.1	ENSG00000268051	novel transcript, sense intronic to SIPA1L3	-0.387174	0.116583	1.43409	0.23579	0.872929
KSPZV1	9.0 x 10^5 PfSPZ	pre-immunization baseline	protected (P) vs. not protected (NP) at 3 months	ZNF408	ENSG00000175213	zinc finger protein 408 [Source:HGNC Symbol;Acc:HGNC:20041]	0.177153	2.57723	1.43384	0.23583	0.872929
KSPZV1	9.0 x 10^5 PfSPZ	pre-immunization baseline	protected (P) vs. not protected (NP) at 3 months	RP11-192H23.7	ENSG00000264044	novel transcript, antisense to KIAA0100	-0.0977572	3.94908	1.43381	0.235835	0.872929
KSPZV1	9.0 x 10^5 PfSPZ	pre-immunization baseline	protected (P) vs. not protected (NP) at 3 months	MYCBP2-AS2	ENSG00000229521	MYCBP2 antisense RNA 2 [Source:HGNC Symbol;Acc:HGNC:41024]	-0.271264	0.191535	1.43374	0.235846	0.872929
KSPZV1	9.0 x 10^5 PfSPZ	pre-immunization baseline	protected (P) vs. not protected (NP) at 3 months	C2orf92	ENSG00000228486	chromosome 2 open reading frame 92 [Source:HGNC Symbol;Acc:HGNC:49272]	0.167749	1.74166	1.43364	0.235862	0.872929
KSPZV1	9.0 x 10^5 PfSPZ	pre-immunization baseline	protected (P) vs. not protected (NP) at 3 months	AXL	ENSG00000167601	AXL receptor tyrosine kinase [Source:HGNC Symbol;Acc:HGNC:905]	0.501695	0.395792	1.43312	0.235947	0.873058
KSPZV1	9.0 x 10^5 PfSPZ	pre-immunization baseline	protected (P) vs. not protected (NP) at 3 months	CDADC1	ENSG00000102543	cytidine and dCMP deaminase domain containing 1 [Source:HGNC Symbol;Acc:HGNC:20299]	-0.130891	3.55154	1.43236	0.23607	0.873157
KSPZV1	9.0 x 10^5 PfSPZ	pre-immunization baseline	protected (P) vs. not protected (NP) at 3 months	RP11-25G10.2	ENSG00000232739	novel transcript	-0.422619	-0.146549	1.43234	0.236073	0.873157
KSPZV1	9.0 x 10^5 PfSPZ	pre-immunization baseline	protected (P) vs. not protected (NP) at 3 months	GLRX3	ENSG00000108010	glutaredoxin 3 [Source:HGNC Symbol;Acc:HGNC:15987]	-0.0736281	5.29837	1.4317	0.236176	0.873355
KSPZV1	9.0 x 10^5 PfSPZ	pre-immunization baseline	protected (P) vs. not protected (NP) at 3 months	ZBTB20-AS1	ENSG00000241560	ZBTB20 antisense RNA 1 [Source:HGNC Symbol;Acc:HGNC:40640]	-0.216544	2.13676	1.43139	0.236226	0.873357
KSPZV1	9.0 x 10^5 PfSPZ	pre-immunization baseline	protected (P) vs. not protected (NP) at 3 months	RAD17	ENSG00000152942	RAD17 checkpoint clamp loader component [Source:HGNC Symbol;Acc:HGNC:9807]	-0.288958	2.27517	1.42995	0.236462	0.874047
KSPZV1	9.0 x 10^5 PfSPZ	pre-immunization baseline	protected (P) vs. not protected (NP) at 3 months	RPS15A	ENSG00000134419	ribosomal protein S15a [Source:HGNC Symbol;Acc:HGNC:10389]	0.190892	9.48938	1.42975	0.236577	0.874124
KSPZV1	9.0 x 10^5 PfSPZ	pre-immunization baseline	protected (P) vs. not protected (NP) at 3 months	RP11-57H14.2	ENSG00000233547	novel transcript	-0.290888	0.958669	1.42919	0.236582	0.874124
KSPZV1	9.0 x 10^5 PfSPZ	pre-immunization baseline	protected (P) vs. not protected (NP) at 3 months	AC079807.2	ENSG00000233230	novel transcript	-0.163685	2.37552	1.4284	0.236711	0.874236
KSPZV1	9.0 x 10^5 PfSPZ	pre-immunization baseline	protected (P) vs. not protected (NP) at 3 months	AHRR	ENSG00000063438	aryl-hydrocarbon receptor repressor [Source:HGNC Symbol;Acc:HGNC:346]	0.371047	1.73779	1.42801	0.236774	0.874236
KSPZV1	9.0 x 10^5 PfSPZ	pre-immunization baseline	protected (P) vs. not protected (NP) at 3 months	RP11-582J16.3	ENSG00000254230	novel transcript	0.409054	0.0681321	1.42687	0.236959	0.874236
KSPZV1	9.0 x 10^5 PfSPZ	pre-immunization baseline	protected (P) vs. not protected (NP) at 3 months	ZNF335	ENSG00000198026	zinc finger protein 335 [Source:HGNC Symbol;Acc:HGNC:15807]	-0.0823681	5.59527	1.42666	0.236993	0.874236
KSPZV1	9.0 x 10^5 PfSPZ	pre-immunization baseline	protected (P) vs. not protected (NP) at 3 months	RP4-751H13.5	ENSG00000280149	TEC	-0.2584	0.5904	1.42624	0.237061	0.874236
KSPZV1	9.0 x 10^5 PfSPZ	pre-immunization baseline	protected (P) vs. not protected (NP) at 3 months	RP11-142C4.6	ENSG00000255240	novel transcript	-0.25183	2.55075	1.42589	0.237118	0.874236
KSPZV1	9.0 x 10^5 PfSPZ	pre-immunization baseline	protected (P) vs. not protected (NP) at 3 months	ATP11A-AS1	ENSG00000232684	ATP11A antisense RNA 1 [Source:HGNC Symbol;Acc:HGNC:40645]	-0.404414	0.383037	1.4258	0.237133	0.874236
KSPZV1	9.0 x 10^5 PfSPZ	pre-immunization baseline	protected (P) vs. not protected (NP) at 3 months	NEPRO	ENSG00000163608	nucleolus and neural progenitor protein [Source:HGNC Symbol;Acc:HGNC:24496]	0.0691326	6.59898	1.42552	0.237179	0.874236
KSPZV1	9.0 x 10^5 PfSPZ	pre-immunization baseline	protected (P) vs. not protected (NP) at 3 months	DDX52	ENSG00000278053	DExD-box helicase 52 [Source:HGNC Symbol;Acc:HGNC:20038]	-0.757302	1.43575	1.42556	0.237334	0.874236
KSPZV1	9.0 x 10^5 PfSPZ	pre-immunization baseline	protected (P) vs. not protected (NP) at 3 months	RPRD2	ENSG00000163125	regulation of nuclear pre-mRNA domain containing 2 [Source:HGNC Symbol;Acc:HGNC:29039]	-0.0605658	7.13068	1.42429	0.237379	0.874236
KSPZV1	9.0 x 10^5 PfSPZ	pre-immunization baseline	protected (P) vs. not protected (NP) at 3 months	GIT2	ENSG00000139436	GIT ArfGAP 2 [Source:HGNC Symbol;Acc:HGNC:4273]	0.0497273	7.72172	1.4241	0.237408	0.874236
KSPZV1	9.0 x 10^5 PfSPZ	pre-immunization baseline	protected (P) vs. not protected (NP) at 3 months	TMEM217	ENSG00000172738	transmembrane protein 217 [Source:HGNC Symbol;Acc:HGNC:21238]	-0.4448	0.566439	1.42353	0.237502	0.874236
KSPZV1	9.0 x 10^5 PfSPZ	pre-immunization baseline	protected (P) vs. not protected (NP) at 3 months	MRPL17	ENSG00000158042	mitochondrial ribosomal protein L17 [Source:HGNC Symbol;Acc:HGNC:14053]	-0.135556	3.65674	1.42288	0.237608	0.874236
KSPZV1	9.0 x 10^5 PfSPZ	pre-immunization baseline	protected (P) vs. not protected (NP) at 3 months	ZRSR2P1	ENSG00000212643	ZRSR2 pseudogene 1 [Source:HGNC Symbol;Acc:HGNC:12456]	0.131256	2.83068	1.42282	0.237618	0.874236
KSPZV1	9.0 x 10^5 PfSPZ	pre-immunization baseline	protected (P) vs. not protected (NP) at 3 months	CTC-336P14.1	ENSG00000271228	novel transcript, antisense to DPY30	0.30594	0.0875808	1.42251	0.237668	0.874236
KSPZV1	9.0 x 10^5 PfSPZ	pre-immunization baseline	protected (P) vs. not protected (NP) at 3 months	EPM2AIP1	ENSG00000178567	EPM2A interacting protein 1 [Source:HGNC Symbol;Acc:HGNC:19735]	0.0854074	7.24119	1.42241	0.237685	0.874236
KSPZV1	9.0 x 10^5 PfSPZ	pre-immunization baseline	protected (P) vs. not protected (NP) at 3 months	DDX60L	ENSG00000181381	DExD/H-box 60 like [Source:HGNC Symbol;Acc:HGNC:26429]	0.19696	8.27815	1.42282	0.237736	0.874236
KSPZV1	9.0 x 10^5 PfSPZ	pre-immunization baseline	protected (P) vs. not protected (NP) at 3 months	CAPN7	ENSG00000131375	calpain 7 [Source:HGNC Symbol;Acc:HGNC:1484]	0.0649649	6.89498	1.42191	0.237766	0.874236
KSPZV1	9.0 x 10^5 PfSPZ	pre-immunization baseline	protected (P) vs. not protected (NP) at 3 months	CTBP1	ENSG00000159692	C-terminal binding protein 1 [Source:HGNC Symbol;Acc:HGNC:2494]	-0.060933	7.458	1.42128	0.237868	0.874236
KSPZV1	9.0 x 10^5 PfSPZ	pre-immunization baseline	protected (P) vs. not protected (NP) at 3 months	TMEM94	ENSG00000177728	transmembrane protein 94 [Source:HGNC Symbol;Acc:HGNC:28983]	-0.0889654	4.94816	1.42113	0.237893	0.874236
KSPZV1	9.0 x 10^5 PfSPZ	pre-immunization baseline	protected (P) vs. not protected (NP) at 3 months	TBC1D22A-AS1	ENSG00000280080	TBC1D22A antisense RNA 1 [Source:HGNC Symbol;Acc:HGNC:51221]	-0.35606	0.235186	1.42101	0.237912	0.874236
KSPZV1	9.0 x 10^5 PfSPZ	pre-immunization baseline	protected (P) vs. not protected (NP) at 3 months	PCBD2	ENSG00000132570	pterin-4 alpha-carbinolamine dehydratase 2 [Source:HGNC Symbol;Acc:HGNC:24474]	-0.0845107	4.33852	1.42096	0.23792	0.874236
KSPZV1	9.0 x 10^5 PfSPZ	pre-immunization baseline	protected (P) vs. not protected (NP) at 3 months	TBL2	ENSG00000106638	transducin beta like 2 [Source:HGNC Symbol;Acc:HGNC:11586]	0.108406	3.60084	1.42072	0.23796	0.874236
KSPZV1	9.0 x 10^5 PfSPZ	pre-immunization baseline	protected (P) vs. not protected (NP) at 3 months	HDAC1	ENSG00000116478	histone deacetylase 1 [Source:HGNC Symbol;Acc:HGNC:4852]	-0.0653545	6.2628	1.42072	0.23796	0.874236
KSPZV1	9.0 x 10^5 PfSPZ	pre-immunization baseline	protected (P) vs. not protected (NP) at 3 months	RASAL1	ENSG00000111344	RAS protein activator like 1 [Source:HGNC Symbol;Acc:HGNC:9873]	0.551897	0.690757	1.42075	0.237976	0.874236
KSPZV1	9.0 x 10^5 PfSPZ	pre-immunization baseline	protected (P) vs. not protected (NP) at 3 months	C11orf71	ENSG00000180425	chromosome 11 open reading frame 71 [Source:HGNC Symbol;Acc:HGNC:25937]	0.121677	3.88919	1.42039	0.238013	0.874236
KSPZV1	9.0 x 10^5 PfSPZ	pre-immunization baseline	protected (P) vs. not protected (NP) at 3 months	AC004623.3	ENSG00000279488	TEC	0.258588	1.41814	1.42039	0.238014	0.874236
KSPZV1	9.0 x 10^5 PfSPZ	pre-immunization baseline	protected (P) vs. not protected (NP) at 3 months	MSANTD3-TMEFF1	ENSG00000251349	MSANTD3-TMEFF1 readthrough [Source:HGNC Symbol;Acc:HGNC:38838]	-0.406011	0.63849	1.42033	0.238023	0.874236
KSPZV1	9.0 x 10^5 PfSPZ	pre-immunization baseline	protected (P) vs. not protected (NP) at 3 months	B2M	ENSG00000166710	beta-2-microglobulin [Source:HGNC Symbol;Acc:HGNC:914]	0.153251	9.83335	1.42015	0.23807	0.874236
KSPZV1	9.0 x 10^5 PfSPZ	pre-immunization baseline	protected (P) vs. not protected (NP) at 3 months	EIF2B4	ENSG00000115211	eukaryotic translation initiation factor 2B subunit delta [Source:HGNC Symbol;Acc:HGNC:3260]	-0.0895472	4.19562	1.41987	0.238099	0.874236
KSPZV1	9.0 x 10^5 PfSPZ	pre-immunization baseline	protected (P) vs. not protected (NP) at 3 months	TBC1D8	ENSG00000204634	TBC1 domain family member 8 [Source:HGNC Symbol;Acc:HGNC:17791]	-0.122879	4.93218	1.41955	0.238151	0.874245
KSPZV1	9.0 x 10^5 PfSPZ	pre-immunization baseline	protected (P) vs. not protected (NP) at 3 months	TTC14	ENSG00000163728	tetratricopeptide repeat domain 14 [Source:HGNC Symbol;Acc:HGNC:24697]	0.112744	6.90823	1.41882	0.238271	0.874252
KSPZV1	9.0 x 10^5 PfSPZ	pre-immunization baseline	protected (P) vs. not protected (NP) at 3 months	TRAJ33	ENSG00000211856	T cell receptor alpha joining 33 [Source:HGNC Symbol;Acc:HGNC:12063]	-0.185664	0.0565396	1.41859	0.238309	0.874252
KSPZV1	9.0 x 10^5 PfSPZ	pre-immunization baseline	protected (P) vs. not protected (NP) at 3 months	PIGY	ENSG00000255072	phosphatidylinositol glycan anchor biosynthesis class Y [Source:HGNC Symbol;Acc:HGNC:28213]	-0.126439	2.7279	1.41822	0.238369	0.874252
KSPZV1	9.0 x 10^5 PfSPZ	pre-immunization baseline	protected (P) vs. not protected (NP) at 3 months	SP140L	ENSG00000185404	SP140 nuclear body protein like [Source:HGNC Symbol;Acc:HGNC:25105]	-0.0826707	6.52448	1.4179	0.238422	0.874252
KSPZV1	9.0 x 10^5 PfSPZ	pre-immunization baseline	protected (P) vs. not protected (NP) at 3 months	GTPBP1	ENSG00000100226	GTP binding protein 1 [Source:HGNC Symbol;Acc:HGNC:4669]	-0.0814764	6.78309	1.41788	0.238424	0.874252
KSPZV1	9.0 x 10^5 PfSPZ	pre-immunization baseline	protected (P) vs. not protected (NP) at 3 months	RNF207	ENSG00000158286	ring finger protein 207 [Source:HGNC Symbol;Acc:HGNC:32947]	0.3645	1.39526	1.41751	0.238485	0.874252
KSPZV1	9.0 x 10^5 PfSPZ	pre-immunization baseline	protected (P) vs. not protected (NP) at 3 months	RP4-742C19.13	ENSG00000279833	novel transcript, antisense to CBX7	-0.124864	3.86007	1.41742	0.2385	0.874252
KSPZV1	9.0 x 10^5 PfSPZ	pre-immunization baseline	protected (P) vs. not protected (NP) at 3 months	ZNF680	ENSG00000173041	zinc finger protein 680 [Source:HGNC Symbol;Acc:HGNC:26897]	0.154688	5.14457	1.41695	0.238592	0.874278
KSPZV1	9.0 x 10^5 PfSPZ	pre-immunization baseline	protected (P) vs. not protected (NP) at 3 months	LINC01918	ENSG00000226508	long intergenic non-protein coding RNA 1918 [Source:HGNC Symbol;Acc:HGNC:52737]	-0.399048	0.370783	1.41674	0.238611	0.874278
KSPZV1	9.0 x 10^5 PfSPZ	pre-immunization baseline	protected (P) vs. not protected (NP) at 3 months	CRMP1	ENSG00000072832	collapsin response mediator protein 1 [Source:HGNC Symbol;Acc:HGNC:2365]	0.503154	0.883333	1.41623	0.238712	0.874278
KSPZV1	9.0 x 10^5 PfSPZ	pre-immunization baseline	protected (P) vs. not protected (NP) at 3 months	TIRAP	ENSG00000150455	TIR domain containing adaptor protein [Source:HGNC Symbol;Acc:HGNC:17192]	0.0937642	3.93697	1.41605	0.238725	0.874278
KSPZV1	9.0 x 10^5 PfSPZ	pre-immunization baseline	protected (P) vs. not protected (NP) at 3 months	VPS33A	ENSG00000139719	VPS33A core subunit of CORVET and HOPS complexes [Source:HGNC Symbol;Acc:HGNC:18179]	-0.0681471	5.52152	1.41554	0.238808	0.874278
KSPZV1	9.0 x 10^5 PfSPZ	pre-immunization baseline	protected (P) vs. not protected (NP) at 3 months	SACS	ENSG00000151835	sacsin molecular chaperone [Source:HGNC Symbol;Acc:HGNC:10519]	0.0938095	7.34589	1.41506	0.238887	0.874278
KSPZV1	9.0 x 10^5 PfSPZ	pre-immunization baseline	protected (P) vs. not protected (NP) at 3 months	TCF7L1	ENSG00000152284	transcription factor 7 like 1 [Source:HGNC Symbol;Acc:HGNC:11640]	0.376174	1.04262	1.41481	0.238928	0.874278
KSPZV1	9.0 x 10^5 PfSPZ	pre-immunization baseline	protected (P) vs. not protected (NP) at 3 months	ARL3	ENSG00000138175	ADP ribosylation factor like GTPase 3 [Source:HGNC Symbol;Acc:HGNC:694]	0.143782	2.91951	1.4148	0.23893	0.874278
KSPZV1	9.0 x 10^5 PfSPZ	pre-immunization baseline	protected (P) vs. not protected (NP) at 3 months	RP11-817O13.8	ENSG00000260274	novel transcript	0.128848	2.38238	1.41421	0.239025	0.874278
KSPZV1	9.0 x 10^5 PfSPZ	pre-immunization baseline	protected (P) vs. not protected (NP) at 3 months	ZC3H4	ENSG00000130749	zinc finger CCCH-type containing 4 [Source:HGNC Symbol;Acc:HGNC:17808]	-0.130745	5.94978	1.4141	0.239052	0.874278
KSPZV1	9.0 x 10^5 PfSPZ	pre-immunization baseline	protected (P) vs. not protected (NP) at 3 months	VEGFB	ENSG00000173511	vascular endothelial growth factor B [Source:HGNC Symbol;Acc:HGNC:12681]	-0.159783	2.68853	1.41405	0.239052	0.874278
KSPZV1	9.0 x 10^5 PfSPZ	pre-immunization baseline	protected (P) vs. not protected (NP) at 3 months	RP11-185E12.2	ENSG00000272406	novel transcript	-0.30573	0.720204	1.41344	0.239153	0.874335
KSPZV1	9.0 x 10^5 PfSPZ	pre-immunization baseline	protected (P) vs. not protected (NP) at 3 months	ZNF257	ENSG00000197134	zinc finger protein 257 [Source:HGNC Symbol;Acc:HGNC:13498]	-0.291135	3.30335	1.41373	0.239167	0.874335
KSPZV1	9.0 x 10^5 PfSPZ	pre-immunization baseline	protected (P) vs. not protected (NP) at 3 months	DGKZ	ENSG00000149091	diacylglycerol kinase zeta [Source:HGNC Symbol;Acc:HGNC:2857]	-0.0866411	6.87661	1.41224	0.23935	0.874342
KSPZV1	9.0 x 10^5 PfSPZ	pre-immunization baseline	protected (P) vs. not protected (NP) at 3 months	RP11-677I18.3	ENSG00000254433	novel transcript	-0.202505	2.36124	1.41221	0.239355	0.874342
KSPZV1	9.0 x 10^5 PfSPZ	pre-immunization baseline	protected (P) vs. not protected (NP) at 3 months	TP53BP2	ENSG00000143514	tumor protein p53 binding protein 2 [Source:HGNC Symbol;Acc:HGNC:12000]	-0.0839338	5.41264	1.4122	0.239357	0.874342
KSPZV1	9.0 x 10^5 PfSPZ	pre-immunization baseline	protected (P) vs. not protected (NP) at 3 months	AC007679.3	ENSG00000225610	novel transcript, antisense to INO80D	0.148455	2.72644	1.41208	0.239377	0.874342
KSPZV1	9.0 x 10^5 PfSPZ	pre-immunization baseline	protected (P) vs. not protected (NP) at 3 months	MGST1	ENSG00000008394	microsomal glutathione S-transferase 1 [Source:HGNC Symbol;Acc:HGNC:7061]	0.37895	2.37181	1.41227	0.239417	0.874342
KSPZV1	9.0 x 10^5 PfSPZ	pre-immunization baseline	protected (P) vs. not protected (NP) at 3 months	NECAP1	ENSG00000089818	NECAP endocytosis associated 1 [Source:HGNC Symbol;Acc:HGNC:24539]	0.0640233	5.76596	1.41089	0.239571	0.874725
KSPZV1	9.0 x 10^5 PfSPZ	pre-immunization baseline	protected (P) vs. not protected (NP) at 3 months	HIBADH	ENSG00000106049	3-hydroxyisobutyrate dehydrogenase [Source:HGNC Symbol;Acc:HGNC:4907]	-0.0962947	4.41978	1.4103	0.239669	0.874899
KSPZV1	9.0 x 10^5 PfSPZ	pre-immunization baseline	protected (P) vs. not protected (NP) at 3 months	PCNX1	ENSG00000100731	pecanex 1 [Source:HGNC Symbol;Acc:HGNC:19740]	0.0874231	7.97171	1.40869	0.239934	0.875177
KSPZV1	9.0 x 10^5 PfSPZ	pre-immunization baseline	protected (P) vs. not protected (NP) at 3 months	SUSD6	ENSG00000100647	sushi domain containing 6 [Source:HGNC Symbol;Acc:HGNC:19956]	0.0900692	6.80041	1.40851	0.239964	0.875177
KSPZV1	9.0 x 10^5 PfSPZ	pre-immunization baseline	protected (P) vs. not protected (NP) at 3 months	GHDC	ENSG00000167925	GH3 domain containing [Source:HGNC Symbol;Acc:HGNC:24438]	-0.183821	2.80924	1.40823	0.24001	0.875177
KSPZV1	9.0 x 10^5 PfSPZ	pre-immunization baseline	protected (P) vs. not protected (NP) at 3 months	GDPGP1	ENSG00000183208	GDP-D-glucose phosphorylase 1 [Source:HGNC Symbol;Acc:HGNC:34360]	-0.13605	3.4094	1.4079	0.240065	0.875177
KSPZV1	9.0 x 10^5 PfSPZ	pre-immunization baseline	protected (P) vs. not protected (NP) at 3 months	YKT6	ENSG00000106636	YKT6 v-SNARE homolog [Source:HGNC Symbol;Acc:HGNC:16959]	-0.0817632	5.17383	1.40779	0.240082	0.875177
KSPZV1	9.0 x 10^5 PfSPZ	pre-immunization baseline	protected (P) vs. not protected (NP) at 3 months	RAPGEFL1	ENSG00000108352	Rap guanine nucleotide exchange factor like 1 [Source:HGNC Symbol;Acc:HGNC:17428]	0.366459	1.12362	1.40746	0.240138	0.875177
KSPZV1	9.0 x 10^5 PfSPZ	pre-immunization baseline	protected (P) vs. not protected (NP) at 3 months	PALD1	ENSG00000107719	phosphatase domain containing paladin 1 [Source:HGNC Symbol;Acc:HGNC:23530]	0.516413	1.04025	1.40702	0.240228	0.875177
KSPZV1	9.0 x 10^5 PfSPZ	pre-immunization baseline	protected (P) vs. not protected (NP) at 3 months	CTC-301O7.4	ENSG00000197813	novel transcript	-0.121267	4.63432	1.40648	0.2403	0.875177
KSPZV1	9.0 x 10^5 PfSPZ	pre-immunization baseline	protected (P) vs. not protected (NP) at 3 months	CNIH4	ENSG00000143771	cornichon family AMPA receptor auxiliary protein 4 [Source:HGNC Symbol;Acc:HGNC:25013]	-0.0889706	5.49419	1.40618	0.240349	0.875177
KSPZV1	9.0 x 10^5 PfSPZ	pre-immunization baseline	protected (P) vs. not protected (NP) at 3 months	RP3-468O1.6	ENSG00000277558	novel transcript, sense intronic to ITCH	0.40863	0.74081	1.40616	0.240352	0.875177
KSPZV1	9.0 x 10^5 PfSPZ	pre-immunization baseline	protected (P) vs. not protected (NP) at 3 months	RP11-802O23.3	ENSG00000272182	novel transcript, antisense to PDHB	-0.110423	2.6632	1.40573	0.240424	0.875177
KSPZV1	9.0 x 10^5 PfSPZ	pre-immunization baseline	protected (P) vs. not protected (NP) at 3 months	RASA3	ENSG00000185989	RAS p21 protein activator 3 [Source:HGNC Symbol;Acc:HGNC:20331]	-0.0864842	7.28763	1.40572	0.240424	0.875177
KSPZV1	9.0 x 10^5 PfSPZ	pre-immunization baseline	protected (P) vs. not protected (NP) at 3 months	RP11-6N17.9	ENSG00000263798	novel transcript	-0.144036	2.64718	1.40553	0.240456	0.875177
KSPZV1	9.0 x 10^5 PfSPZ	pre-immunization baseline	protected (P) vs. not protected (NP) at 3 months	RP11-298P3.4	ENSG00000270008	novel transcript	-0.12452	2.52444	1.40524	0.240504	0.875177
KSPZV1	9.0 x 10^5 PfSPZ	pre-immunization baseline	protected (P) vs. not protected (NP) at 3 months	ADAMTS5	ENSG00000154736	ADAM metallopeptidase with thrombospondin type 1 motif 5 [Source:HGNC Symbol;Acc:HGNC:221]	0.774271	0.164244	1.40544	0.240562	0.875177
KSPZV1	9.0 x 10^5 PfSPZ	pre-immunization baseline	protected (P) vs. not protected (NP) at 3 months	RAB23	ENSG00000112210	RAB23, member RAS oncogene family [Source:HGNC Symbol;Acc:HGNC:14263]	0.153609	3.12516	1.40382	0.240739	0.875177
KSPZV1	9.0 x 10^5 PfSPZ	pre-immunization baseline	protected (P) vs. not protected (NP) at 3 months	CTD-3110H11.1	ENSG00000259715	novel transcript	0.181976	2.48078	1.40375	0.240751	0.875177
KSPZV1	9.0 x 10^5 PfSPZ	pre-immunization baseline	protected (P) vs. not protected (NP) at 3 months	RP11-513G19.1	ENSG00000255968	novel transcript to ITPR2	0.188728	1.16531	1.40373	0.240754	0.875177
KSPZV1	9.0 x 10^5 PfSPZ	pre-immunization baseline	protected (P) vs. not protected (NP) at 3 months	TIGD3	ENSG00000173825	tigger transposable element derived 3 [Source:HGNC Symbol;Acc:HGNC:18334]	0.586055	0.539283	1.40374	0.240774	0.875177
KSPZV1	9.0 x 10^5 PfSPZ	pre-immunization baseline	protected (P) vs. not protected (NP) at 3 months	ZNF260	ENSG00000254004	zinc finger protein 260 [Source:HGNC Symbol;Acc:HGNC:13499]	0.091663	5.71382	1.40358	0.240778	0.875177
KSPZV1	9.0 x 10^5 PfSPZ	pre-immunization baseline	protected (P) vs. not protected (NP) at 3 months	ENO3	ENSG00000108515	enolase 3 [Source:HGNC Symbol;Acc:HGNC:3354]	-0.0855221	7.3673	1.40351	0.240791	0.875177
KSPZV1	9.0 x 10^5 PfSPZ	pre-immunization baseline	protected (P) vs. not protected (NP) at 3 months	KMT2E-AS1	ENSG00000239569	KMT2E antisense RNA 1 [Source:HGNC Symbol;Acc:HGNC:40845]	0.194204	1.50511	1.40323	0.240836	0.875177
KSPZV1	9.0 x 10^5 PfSPZ	pre-immunization baseline	protected (P) vs. not protected (NP) at 3 months	RP11-538P18.2	ENSG00000243150	novel transcript, antisense to RSRC1	0.187934	1.55816	1.40095	0.241215	0.875824
KSPZV1	9.0 x 10^5 PfSPZ	pre-immunization baseline	protected (P) vs. not protected (NP) at 3 months	SEZ6	ENSG00000063015	seizure related 6 homolog [Source:HGNC Symbol;Acc:HGNC:15955]	0.210224	2.42098	1.40089	0.241224	0.875824
KSPZV1	9.0 x 10^5 PfSPZ	pre-immunization baseline	protected (P) vs. not protected (NP) at 3 months	REPIN1-AS1	ENSG00000240449	REPIN1 antisense RNA 1 [Source:HGNC Symbol;Acc:HGNC:41201]	-0.237192	1.554	1.40085	0.241231	0.875824
KSPZV1	9.0 x 10^5 PfSPZ	pre-immunization baseline	protected (P) vs. not protected (NP) at 3 months	TLE1	ENSG00000196781	TLE family member 1, transcriptional corepressor [Source:HGNC Symbol;Acc:HGNC:11837]	-0.123741	4.99332	1.40071	0.241255	0.875824
KSPZV1	9.0 x 10^5 PfSPZ	pre-immunization baseline	protected (P) vs. not protected (NP) at 3 months	SRP19	ENSG00000153037	signal recognition particle 19 [Source:HGNC Symbol;Acc:HGNC:11300]	0.123926	4.58656	1.39942	0.241469	0.875824
KSPZV1	9.0 x 10^5 PfSPZ	pre-immunization baseline	protected (P) vs. not protected (NP) at 3 months	WDR90	ENSG00000161996	WD repeat domain 90 [Source:HGNC Symbol;Acc:HGNC:26960]	0.46375	1.916	1.39979	0.241471	0.875824
KSPZV1	9.0 x 10^5 PfSPZ	pre-immunization baseline	protected (P) vs. not protected (NP) at 3 months	ZSWIM9	ENSG00000185453	zinc finger SWIM-type containing 9 [Source:HGNC Symbol;Acc:HGNC:34495]	0.150266	3.18135	1.39908	0.241526	0.875824
KSPZV1	9.0 x 10^5 PfSPZ	pre-immunization baseline	protected (P) vs. not protected (NP) at 3 months	NRP1	ENSG00000099250	neuropilin 1 [Source:HGNC Symbol;Acc:HGNC:8004]	0.460237	1.10903	1.39908	0.241534	0.875824
KSPZV1	9.0 x 10^5 PfSPZ	pre-immunization baseline	protected (P) vs. not protected (NP) at 3 months	GCH1	ENSG00000131979	GTP cyclohydrolase 1 [Source:HGNC Symbol;Acc:HGNC:4193]	-0.166886	6.43776	1.39943	0.241549	0.875824
KSPZV1	9.0 x 10^5 PfSPZ	pre-immunization baseline	protected (P) vs. not protected (NP) at 3 months	TMEM255B	ENSG00000184497	transmembrane protein 255B [Source:HGNC Symbol;Acc:HGNC:28297]	0.398477	1.67927	1.39875	0.241593	0.875824
KSPZV1	9.0 x 10^5 PfSPZ	pre-immunization baseline	protected (P) vs. not protected (NP) at 3 months	RPE	ENSG00000197713	ribulose-5-phosphate-3-epimerase [Source:HGNC Symbol;Acc:HGNC:10293]	0.0929695	6.38378	1.39863	0.241601	0.875824
KSPZV1	9.0 x 10^5 PfSPZ	pre-immunization baseline	protected (P) vs. not protected (NP) at 3 months	SLC35B4	ENSG00000205060	solute carrier family 35 member B4 [Source:HGNC Symbol;Acc:HGNC:20584]	-0.0663103	5.14424	1.3984	0.241638	0.875824
KSPZV1	9.0 x 10^5 PfSPZ	pre-immunization baseline	protected (P) vs. not protected (NP) at 3 months	ENKUR	ENSG00000151023	enkurin, TRPC channel interacting protein [Source:HGNC Symbol;Acc:HGNC:28388]	0.39538	1.92079	1.39844	0.24166	0.875824
KSPZV1	9.0 x 10^5 PfSPZ	pre-immunization baseline	protected (P) vs. not protected (NP) at 3 months	NMT2	ENSG00000152465	N-myristoyltransferase 2 [Source:HGNC Symbol;Acc:HGNC:7858]	0.0798685	5.61748	1.39784	0.241732	0.875907
KSPZV1	9.0 x 10^5 PfSPZ	pre-immunization baseline	protected (P) vs. not protected (NP) at 3 months	GLG1	ENSG00000260539		-0.0774122	7.52977	1.39726	0.241829	0.876078
KSPZV1	9.0 x 10^5 PfSPZ	pre-immunization baseline	protected (P) vs. not protected (NP) at 3 months	SIN3B	ENSG00000127511	SIN3 transcription regulator family member B [Source:HGNC Symbol;Acc:HGNC:19354]	-0.0813515	5.78914	1.39684	0.241899	0.876151
KSPZV1	9.0 x 10^5 PfSPZ	pre-immunization baseline	protected (P) vs. not protected (NP) at 3 months	ACTA2	ENSG00000107796	actin alpha 2, smooth muscle [Source:HGNC Symbol;Acc:HGNC:130]	-0.18376	3.2374	1.39609	0.242023	0.876352
KSPZV1	9.0 x 10^5 PfSPZ	pre-immunization baseline	protected (P) vs. not protected (NP) at 3 months	GNG10	ENSG00000242616	G protein subunit gamma 10 [Source:HGNC Symbol;Acc:HGNC:4402]	0.180571	5.14746	1.39625	0.242075	0.876352
KSPZV1	9.0 x 10^5 PfSPZ	pre-immunization baseline	protected (P) vs. not protected (NP) at 3 months	GPBP1L1	ENSG00000159592	GC-rich promoter binding protein 1 like 1 [Source:HGNC Symbol;Acc:HGNC:28843]	-0.0570891	7.84917	1.39561	0.242104	0.876352
KSPZV1	9.0 x 10^5 PfSPZ	pre-immunization baseline	protected (P) vs. not protected (NP) at 3 months	NDUFB6	ENSG00000165264	NADH:ubiquinone oxidoreductase subunit B6 [Source:HGNC Symbol;Acc:HGNC:7701]	0.142182	4.22351	1.39345	0.242464	0.876394
KSPZV1	9.0 x 10^5 PfSPZ	pre-immunization baseline	protected (P) vs. not protected (NP) at 3 months	HSH2D	ENSG00000196684	hematopoietic SH2 domain containing [Source:HGNC Symbol;Acc:HGNC:24920]	0.1281	6.414	1.39345	0.242472	0.876394
KSPZV1	9.0 x 10^5 PfSPZ	pre-immunization baseline	protected (P) vs. not protected (NP) at 3 months	COL10A1	ENSG00000123500	collagen type X alpha 1 chain [Source:HGNC Symbol;Acc:HGNC:2185]	0.174164	3.80315	1.39298	0.242543	0.876394
KSPZV1	9.0 x 10^5 PfSPZ	pre-immunization baseline	protected (P) vs. not protected (NP) at 3 months	PIK3R4	ENSG00000196455	phosphoinositide-3-kinase regulatory subunit 4 [Source:HGNC Symbol;Acc:HGNC:8982]	-0.0806876	6.13578	1.39223	0.242668	0.876394
KSPZV1	9.0 x 10^5 PfSPZ	pre-immunization baseline	protected (P) vs. not protected (NP) at 3 months	GTF3C2-AS1	ENSG00000234945	GTF3C2 antisense RNA 1 [Source:HGNC Symbol;Acc:HGNC:40269]	-0.124464	3.21748	1.39203	0.242702	0.876394
KSPZV1	9.0 x 10^5 PfSPZ	pre-immunization baseline	protected (P) vs. not protected (NP) at 3 months	OTUD6B-AS1	ENSG00000253738	OTUD6B antisense RNA 1 (head to head) [Source:HGNC Symbol;Acc:HGNC:50466]	0.165019	5.4232	1.39167	0.242791	0.876394
KSPZV1	9.0 x 10^5 PfSPZ	pre-immunization baseline	protected (P) vs. not protected (NP) at 3 months	AC009404.2	ENSG00000236255	novel transcript	-0.198674	2.14715	1.39133	0.242819	0.876394
KSPZV1	9.0 x 10^5 PfSPZ	pre-immunization baseline	protected (P) vs. not protected (NP) at 3 months	SNX1	ENSG00000028528	sorting nexin 1 [Source:HGNC Symbol;Acc:HGNC:11172]	-0.043142	7.31554	1.39091	0.24289	0.876394
KSPZV1	9.0 x 10^5 PfSPZ	pre-immunization baseline	protected (P) vs. not protected (NP) at 3 months	CDC20	ENSG00000117399	cell division cycle 20 [Source:HGNC Symbol;Acc:HGNC:1723]	-0.3219	2.93068	1.39123	0.242894	0.876394
KSPZV1	9.0 x 10^5 PfSPZ	pre-immunization baseline	protected (P) vs. not protected (NP) at 3 months	ITGB3	ENSG00000259207	integrin subunit beta 3 [Source:HGNC Symbol;Acc:HGNC:6156]	0.338878	5.75101	1.3921	0.242963	0.876394
KSPZV1	9.0 x 10^5 PfSPZ	pre-immunization baseline	protected (P) vs. not protected (NP) at 3 months	BRI3	ENSG00000164713	brain protein I3 [Source:HGNC Symbol;Acc:HGNC:1109]	0.144141	5.6956	1.3905	0.242978	0.876394
KSPZV1	9.0 x 10^5 PfSPZ	pre-immunization baseline	protected (P) vs. not protected (NP) at 3 months	BST1	ENSG00000109743	bone marrow stromal cell antigen 1 [Source:HGNC Symbol;Acc:HGNC:1118]	0.18578	5.13432	1.39045	0.24305	0.876394
KSPZV1	9.0 x 10^5 PfSPZ	pre-immunization baseline	protected (P) vs. not protected (NP) at 3 months	RP11-474B12.1	ENSG00000261369	novel transcript, antisense to ITFG1	-0.181952	1.87122	1.3899	0.243059	0.876394
KSPZV1	9.0 x 10^5 PfSPZ	pre-immunization baseline	protected (P) vs. not protected (NP) at 3 months	MSS51	ENSG00000166343	MSS51 mitochondrial translational activator [Source:HGNC Symbol;Acc:HGNC:21000]	-0.168568	2.30147	1.38989	0.243061	0.876394
KSPZV1	9.0 x 10^5 PfSPZ	pre-immunization baseline	protected (P) vs. not protected (NP) at 3 months	FAM161A	ENSG00000170264	FAM161 centrosomal protein A [Source:HGNC Symbol;Acc:HGNC:25808]	-0.220994	1.91207	1.38987	0.243064	0.876394
KSPZV1	9.0 x 10^5 PfSPZ	pre-immunization baseline	protected (P) vs. not protected (NP) at 3 months	PHACTR1	ENSG00000112137	phosphatase and actin regulator 1 [Source:HGNC Symbol;Acc:HGNC:20990]	-0.121553	6.04114	1.38967	0.243098	0.876394
KSPZV1	9.0 x 10^5 PfSPZ	pre-immunization baseline	protected (P) vs. not protected (NP) at 3 months	DEPP1	ENSG00000165507	DEPP1 autophagy regulator [Source:HGNC Symbol;Acc:HGNC:23355]	0.192223	3.00503	1.38944	0.243136	0.876394
KSPZV1	9.0 x 10^5 PfSPZ	pre-immunization baseline	protected (P) vs. not protected (NP) at 3 months	NFAM1	ENSG00000235568	NFAT activating protein with ITAM motif 1 [Source:HGNC Symbol;Acc:HGNC:29872]	0.170689	6.55703	1.3897	0.243184	0.876394
KSPZV1	9.0 x 10^5 PfSPZ	pre-immunization baseline	protected (P) vs. not protected (NP) at 3 months	MBNL3	ENSG00000076770	muscleblind like splicing regulator 3 [Source:HGNC Symbol;Acc:HGNC:20564]	-0.289571	8.87033	1.38963	0.243332	0.876394
KSPZV1	9.0 x 10^5 PfSPZ	pre-immunization baseline	protected (P) vs. not protected (NP) at 3 months	WFS1	ENSG00000109501	wolframin ER transmembrane glycoprotein [Source:HGNC Symbol;Acc:HGNC:12762]	0.288023	2.09506	1.38819	0.243346	0.876394
KSPZV1	9.0 x 10^5 PfSPZ	pre-immunization baseline	protected (P) vs. not protected (NP) at 3 months	TMEM201	ENSG00000188807	transmembrane protein 201 [Source:HGNC Symbol;Acc:HGNC:33719]	0.277769	2.72434	1.38765	0.243452	0.876394
KSPZV1	9.0 x 10^5 PfSPZ	pre-immunization baseline	protected (P) vs. not protected (NP) at 3 months	AC090952.5	ENSG00000235629	novel transcript	0.29451	0.869842	1.38712	0.243524	0.876394
KSPZV1	9.0 x 10^5 PfSPZ	pre-immunization baseline	protected (P) vs. not protected (NP) at 3 months	KIF20A	ENSG00000112984	kinesin family member 20A [Source:HGNC Symbol;Acc:HGNC:9787]	-0.388777	2.11029	1.38724	0.243541	0.876394
KSPZV1	9.0 x 10^5 PfSPZ	pre-immunization baseline	protected (P) vs. not protected (NP) at 3 months	ALDH1A2	ENSG00000128918	aldehyde dehydrogenase 1 family member A2 [Source:HGNC Symbol;Acc:HGNC:15472]	0.2723	3.92917	1.38745	0.243577	0.876394
KSPZV1	9.0 x 10^5 PfSPZ	pre-immunization baseline	protected (P) vs. not protected (NP) at 3 months	DNAJC19	ENSG00000205981	DnaJ heat shock protein family (Hsp40) member C19 [Source:HGNC Symbol;Acc:HGNC:30528]	0.122198	4.7566	1.38672	0.243592	0.876394
KSPZV1	9.0 x 10^5 PfSPZ	pre-immunization baseline	protected (P) vs. not protected (NP) at 3 months	CDR1	ENSG00000184258		0.414193	4.51585	1.38825	0.24361	0.876394
KSPZV1	9.0 x 10^5 PfSPZ	pre-immunization baseline	protected (P) vs. not protected (NP) at 3 months	GALT	ENSG00000213930	galactose-1-phosphate uridylyltransferase [Source:HGNC Symbol;Acc:HGNC:4135]	0.10129	4.89964	1.38641	0.243644	0.876394
KSPZV1	9.0 x 10^5 PfSPZ	pre-immunization baseline	protected (P) vs. not protected (NP) at 3 months	FAM47E-STBD1	ENSG00000272414	FAM47E-STBD1 readthrough [Source:HGNC Symbol;Acc:HGNC:44667]	0.360411	1.02768	1.38625	0.243671	0.876394
KSPZV1	9.0 x 10^5 PfSPZ	pre-immunization baseline	protected (P) vs. not protected (NP) at 3 months	PRKRA	ENSG00000180228	protein activator of interferon induced protein kinase EIF2AK2 [Source:HGNC Symbol;Acc:HGNC:9438]	0.060704	5.60084	1.3859	0.24373	0.876394
KSPZV1	9.0 x 10^5 PfSPZ	pre-immunization baseline	protected (P) vs. not protected (NP) at 3 months	CNOT3	ENSG00000088038	CCR4-NOT transcription complex subunit 3 [Source:HGNC Symbol;Acc:HGNC:7879]	-0.419211	1.6738	1.38566	0.243791	0.876394
KSPZV1	9.0 x 10^5 PfSPZ	pre-immunization baseline	protected (P) vs. not protected (NP) at 3 months	TMEM106B	ENSG00000106460	transmembrane protein 106B [Source:HGNC Symbol;Acc:HGNC:22407]	0.10896	7.51955	1.38526	0.243837	0.876394
KSPZV1	9.0 x 10^5 PfSPZ	pre-immunization baseline	protected (P) vs. not protected (NP) at 3 months	GNE	ENSG00000159921	glucosamine (UDP-N-acetyl)-2-epimerase/N-acetylmannosamine kinase [Source:HGNC Symbol;Acc:HGNC:23657]	-0.0711418	4.88393	1.38454	0.243959	0.876394
KSPZV1	9.0 x 10^5 PfSPZ	pre-immunization baseline	protected (P) vs. not protected (NP) at 3 months	ZEB1-AS1	ENSG00000237036	ZEB1 antisense RNA 1 [Source:HGNC Symbol;Acc:HGNC:42354]	0.11668	3.90884	1.38448	0.243968	0.876394
KSPZV1	9.0 x 10^5 PfSPZ	pre-immunization baseline	protected (P) vs. not protected (NP) at 3 months	DDX42	ENSG00000198231	DEAD-box helicase 42 [Source:HGNC Symbol;Acc:HGNC:18676]	-0.0649418	6.72445	1.38415	0.244024	0.876394
KSPZV1	9.0 x 10^5 PfSPZ	pre-immunization baseline	protected (P) vs. not protected (NP) at 3 months	SLC29A2	ENSG00000174669	solute carrier family 29 member 2 [Source:HGNC Symbol;Acc:HGNC:11004]	0.192569	1.99175	1.38412	0.24403	0.876394
KSPZV1	9.0 x 10^5 PfSPZ	pre-immunization baseline	protected (P) vs. not protected (NP) at 3 months	AZI2	ENSG00000163512	5-azacytidine induced 2 [Source:HGNC Symbol;Acc:HGNC:24002]	0.108137	5.9449	1.38402	0.244046	0.876394
KSPZV1	9.0 x 10^5 PfSPZ	pre-immunization baseline	protected (P) vs. not protected (NP) at 3 months	RBMX2	ENSG00000134597	RNA binding motif protein X-linked 2 [Source:HGNC Symbol;Acc:HGNC:24282]	-0.0874911	3.99699	1.38392	0.244062	0.876394
KSPZV1	9.0 x 10^5 PfSPZ	pre-immunization baseline	protected (P) vs. not protected (NP) at 3 months	CNOT6	ENSG00000113300	CCR4-NOT transcription complex subunit 6 [Source:HGNC Symbol;Acc:HGNC:14099]	0.0973609	6.93504	1.38374	0.244093	0.876394
KSPZV1	9.0 x 10^5 PfSPZ	pre-immunization baseline	protected (P) vs. not protected (NP) at 3 months	CTC-277H1.7	ENSG00000262691	novel transcript	-0.467977	0.22865	1.38367	0.244106	0.876394
KSPZV1	9.0 x 10^5 PfSPZ	pre-immunization baseline	protected (P) vs. not protected (NP) at 3 months	FES	ENSG00000182511	FES proto-oncogene, tyrosine kinase [Source:HGNC Symbol;Acc:HGNC:3657]	0.179066	4.26529	1.38367	0.244122	0.876394
KSPZV1	9.0 x 10^5 PfSPZ	pre-immunization baseline	protected (P) vs. not protected (NP) at 3 months	COPS7A	ENSG00000111652	COP9 signalosome subunit 7A [Source:HGNC Symbol;Acc:HGNC:16758]	-0.083174	4.22868	1.38339	0.244152	0.876394
KSPZV1	9.0 x 10^5 PfSPZ	pre-immunization baseline	protected (P) vs. not protected (NP) at 3 months	LCA5L	ENSG00000157578	lebercilin LCA5 like [Source:HGNC Symbol;Acc:HGNC:1255]	-0.317993	1.50986	1.38301	0.244216	0.876445
KSPZV1	9.0 x 10^5 PfSPZ	pre-immunization baseline	protected (P) vs. not protected (NP) at 3 months	EPN2	ENSG00000072134	epsin 2 [Source:HGNC Symbol;Acc:HGNC:18639]	0.181135	3.45268	1.38264	0.244278	0.87645
KSPZV1	9.0 x 10^5 PfSPZ	pre-immunization baseline	protected (P) vs. not protected (NP) at 3 months	ZNF230	ENSG00000159882	zinc finger protein 230 [Source:HGNC Symbol;Acc:HGNC:13024]	0.103115	4.04924	1.38174	0.244431	0.87645
KSPZV1	9.0 x 10^5 PfSPZ	pre-immunization baseline	protected (P) vs. not protected (NP) at 3 months	DCTD	ENSG00000129187	dCMP deaminase [Source:HGNC Symbol;Acc:HGNC:2710]	-0.0680225	5.22544	1.38164	0.244447	0.87645
KSPZV1	9.0 x 10^5 PfSPZ	pre-immunization baseline	protected (P) vs. not protected (NP) at 3 months	GOT2	ENSG00000125166	glutamic-oxaloacetic transaminase 2 [Source:HGNC Symbol;Acc:HGNC:4433]	-0.11363	5.12138	1.38155	0.244463	0.87645
KSPZV1	9.0 x 10^5 PfSPZ	pre-immunization baseline	protected (P) vs. not protected (NP) at 3 months	ADAMTSL4-AS2	ENSG00000237781	ADAMTSL4 antisense RNA 2 [Source:HGNC Symbol;Acc:HGNC:40895]	0.257504	0.753227	1.38153	0.244466	0.87645
KSPZV1	9.0 x 10^5 PfSPZ	pre-immunization baseline	protected (P) vs. not protected (NP) at 3 months	RP11-809O17.1	ENSG00000253210	novel transcript	0.222799	1.70065	1.38021	0.244689	0.87707
KSPZV1	9.0 x 10^5 PfSPZ	pre-immunization baseline	protected (P) vs. not protected (NP) at 3 months	WHRN	ENSG00000095397	whirlin [Source:HGNC Symbol;Acc:HGNC:16361]	0.409931	1.72556	1.37951	0.244824	0.877107
KSPZV1	9.0 x 10^5 PfSPZ	pre-immunization baseline	protected (P) vs. not protected (NP) at 3 months	APBB1IP	ENSG00000077420	amyloid beta precursor protein binding family B member 1 interacting protein [Source:HGNC Symbol;Acc:HGNC:17379]	-0.0703016	7.79953	1.37935	0.244834	0.877107
KSPZV1	9.0 x 10^5 PfSPZ	pre-immunization baseline	protected (P) vs. not protected (NP) at 3 months	PGM2	ENSG00000169299	phosphoglucomutase 2 [Source:HGNC Symbol;Acc:HGNC:8906]	0.067702	6.1818	1.37907	0.244882	0.877107
KSPZV1	9.0 x 10^5 PfSPZ	pre-immunization baseline	protected (P) vs. not protected (NP) at 3 months	PGAP2	ENSG00000148985	post-GPI attachment to proteins 2 [Source:HGNC Symbol;Acc:HGNC:17893]	0.107402	4.29538	1.37879	0.24493	0.877107
KSPZV1	9.0 x 10^5 PfSPZ	pre-immunization baseline	protected (P) vs. not protected (NP) at 3 months	PMS1	ENSG00000064933	PMS1 homolog 1, mismatch repair system component [Source:HGNC Symbol;Acc:HGNC:9121]	-0.10774	4.93019	1.37784	0.24509	0.877107
KSPZV1	9.0 x 10^5 PfSPZ	pre-immunization baseline	protected (P) vs. not protected (NP) at 3 months	THAP5	ENSG00000177683	THAP domain containing 5 [Source:HGNC Symbol;Acc:HGNC:23188]	0.098971	6.62241	1.37729	0.245184	0.877107
KSPZV1	9.0 x 10^5 PfSPZ	pre-immunization baseline	protected (P) vs. not protected (NP) at 3 months	TAFA2	ENSG00000198673	TAFA chemokine like family member 2 [Source:HGNC Symbol;Acc:HGNC:21589]	0.194543	4.4085	1.37674	0.245303	0.877107
KSPZV1	9.0 x 10^5 PfSPZ	pre-immunization baseline	protected (P) vs. not protected (NP) at 3 months	AF131215.3	ENSG00000254936	novel transcript	-0.494673	0.465345	1.3763	0.245352	0.877107
KSPZV1	9.0 x 10^5 PfSPZ	pre-immunization baseline	protected (P) vs. not protected (NP) at 3 months	BMT2	ENSG00000164603	base methyltransferase of 25S rRNA 2 homolog [Source:HGNC Symbol;Acc:HGNC:26475]	0.11182	4.97815	1.37586	0.245425	0.877107
KSPZV1	9.0 x 10^5 PfSPZ	pre-immunization baseline	protected (P) vs. not protected (NP) at 3 months	RP11-304M2.5	ENSG00000254559	novel transcript	-0.117813	3.36894	1.3754	0.245503	0.877107
KSPZV1	9.0 x 10^5 PfSPZ	pre-immunization baseline	protected (P) vs. not protected (NP) at 3 months	FARSA	ENSG00000179115	phenylalanyl-tRNA synthetase subunit alpha [Source:HGNC Symbol;Acc:HGNC:3592]	-0.110278	4.55135	1.37454	0.245649	0.877107
KSPZV1	9.0 x 10^5 PfSPZ	pre-immunization baseline	protected (P) vs. not protected (NP) at 3 months	MRPS28	ENSG00000147586	mitochondrial ribosomal protein S28 [Source:HGNC Symbol;Acc:HGNC:14513]	0.155668	2.91391	1.3743	0.245691	0.877107
KSPZV1	9.0 x 10^5 PfSPZ	pre-immunization baseline	protected (P) vs. not protected (NP) at 3 months	RNF4	ENSG00000063978	ring finger protein 4 [Source:HGNC Symbol;Acc:HGNC:10067]	-0.0603067	6.43753	1.37391	0.245757	0.877107
KSPZV1	9.0 x 10^5 PfSPZ	pre-immunization baseline	protected (P) vs. not protected (NP) at 3 months	SCD5	ENSG00000145284	stearoyl-CoA desaturase 5 [Source:HGNC Symbol;Acc:HGNC:21088]	-0.249264	2.24763	1.37292	0.245925	0.877107
KSPZV1	9.0 x 10^5 PfSPZ	pre-immunization baseline	protected (P) vs. not protected (NP) at 3 months	ZNF91	ENSG00000167232	zinc finger protein 91 [Source:HGNC Symbol;Acc:HGNC:13166]	0.122758	8.0639	1.37286	0.24594	0.877107
KSPZV1	9.0 x 10^5 PfSPZ	pre-immunization baseline	protected (P) vs. not protected (NP) at 3 months	B3GALNT1	ENSG00000169255	beta-1,3-N-acetylgalactosaminyltransferase 1 (globoside blood group) [Source:HGNC Symbol;Acc:HGNC:918]	0.458486	2.03456	1.37337	0.245941	0.877107
KSPZV1	9.0 x 10^5 PfSPZ	pre-immunization baseline	protected (P) vs. not protected (NP) at 3 months	RALBP1	ENSG00000017797	ralA binding protein 1 [Source:HGNC Symbol;Acc:HGNC:9841]	-0.104804	6.30025	1.37263	0.245974	0.877107
KSPZV1	9.0 x 10^5 PfSPZ	pre-immunization baseline	protected (P) vs. not protected (NP) at 3 months	C20orf27	ENSG00000101220	chromosome 20 open reading frame 27 [Source:HGNC Symbol;Acc:HGNC:15873]	-0.136572	4.22485	1.37225	0.24604	0.877107
KSPZV1	9.0 x 10^5 PfSPZ	pre-immunization baseline	protected (P) vs. not protected (NP) at 3 months	TSSC4	ENSG00000184281	tumor suppressing subtransferable candidate 4 [Source:HGNC Symbol;Acc:HGNC:12386]	0.130131	3.21451	1.3721	0.246064	0.877107
KSPZV1	9.0 x 10^5 PfSPZ	pre-immunization baseline	protected (P) vs. not protected (NP) at 3 months	RP11-285F7.2	ENSG00000242861	novel transcript	0.182544	1.24239	1.37191	0.246097	0.877107
KSPZV1	9.0 x 10^5 PfSPZ	pre-immunization baseline	protected (P) vs. not protected (NP) at 3 months	REXO4	ENSG00000148300	REX4 homolog, 3'-5' exonuclease [Source:HGNC Symbol;Acc:HGNC:12820]	-0.0977878	4.40911	1.37189	0.2461	0.877107
KSPZV1	9.0 x 10^5 PfSPZ	pre-immunization baseline	protected (P) vs. not protected (NP) at 3 months	AGR2	ENSG00000106541	anterior gradient 2, protein disulphide isomerase family member [Source:HGNC Symbol;Acc:HGNC:328]	-0.473417	0.452828	1.37164	0.246143	0.877107
KSPZV1	9.0 x 10^5 PfSPZ	pre-immunization baseline	protected (P) vs. not protected (NP) at 3 months	TMEM184C	ENSG00000164168	transmembrane protein 184C [Source:HGNC Symbol;Acc:HGNC:25587]	0.0623932	5.94641	1.3712	0.246219	0.877107
KSPZV1	9.0 x 10^5 PfSPZ	pre-immunization baseline	protected (P) vs. not protected (NP) at 3 months	METAP1	ENSG00000164024	methionyl aminopeptidase 1 [Source:HGNC Symbol;Acc:HGNC:15789]	-0.0751391	5.6887	1.37092	0.246265	0.877107
KSPZV1	9.0 x 10^5 PfSPZ	pre-immunization baseline	protected (P) vs. not protected (NP) at 3 months	BDNF-AS	ENSG00000245573	BDNF antisense RNA [Source:HGNC Symbol;Acc:HGNC:20608]	-0.389205	0.380351	1.37089	0.24627	0.877107
KSPZV1	9.0 x 10^5 PfSPZ	pre-immunization baseline	protected (P) vs. not protected (NP) at 3 months	WDHD1	ENSG00000198554	WD repeat and HMG-box DNA binding protein 1 [Source:HGNC Symbol;Acc:HGNC:23170]	-0.251115	3.49613	1.37034	0.246387	0.877107
KSPZV1	9.0 x 10^5 PfSPZ	pre-immunization baseline	protected (P) vs. not protected (NP) at 3 months	CTD-2256P15.2	ENSG00000259802	novel transcript, antisense to MARCH6	0.372918	0.57372	1.37014	0.246398	0.877107
KSPZV1	9.0 x 10^5 PfSPZ	pre-immunization baseline	protected (P) vs. not protected (NP) at 3 months	KYAT3	ENSG00000137944	kynurenine aminotransferase 3 [Source:HGNC Symbol;Acc:HGNC:33238]	0.0829242	4.9813	1.3701	0.246405	0.877107
KSPZV1	9.0 x 10^5 PfSPZ	pre-immunization baseline	protected (P) vs. not protected (NP) at 3 months	RP11-562A8.5	ENSG00000259618		0.156055	1.49516	1.36987	0.246445	0.877107
KSPZV1	9.0 x 10^5 PfSPZ	pre-immunization baseline	protected (P) vs. not protected (NP) at 3 months	NPM3	ENSG00000107833	nucleophosmin/nucleoplasmin 3 [Source:HGNC Symbol;Acc:HGNC:7931]	-0.182578	2.72072	1.36978	0.246459	0.877107
KSPZV1	9.0 x 10^5 PfSPZ	pre-immunization baseline	protected (P) vs. not protected (NP) at 3 months	EFR3B	ENSG00000084710	EFR3 homolog B [Source:HGNC Symbol;Acc:HGNC:29155]	-0.402782	3.09386	1.37045	0.246482	0.877107
KSPZV1	9.0 x 10^5 PfSPZ	pre-immunization baseline	protected (P) vs. not protected (NP) at 3 months	TMEM140	ENSG00000146859	transmembrane protein 140 [Source:HGNC Symbol;Acc:HGNC:21870]	0.118507	6.32098	1.36932	0.246538	0.877107
KSPZV1	9.0 x 10^5 PfSPZ	pre-immunization baseline	protected (P) vs. not protected (NP) at 3 months	SLA	ENSG00000155926	Src like adaptor [Source:HGNC Symbol;Acc:HGNC:10902]	0.0687745	7.97914	1.36928	0.246544	0.877107
KSPZV1	9.0 x 10^5 PfSPZ	pre-immunization baseline	protected (P) vs. not protected (NP) at 3 months	PLEKHG6	ENSG00000008323	pleckstrin homology and RhoGEF domain containing G6 [Source:HGNC Symbol;Acc:HGNC:25562]	0.211501	2.31536	1.36902	0.246589	0.877107
KSPZV1	9.0 x 10^5 PfSPZ	pre-immunization baseline	protected (P) vs. not protected (NP) at 3 months	H2AW	ENSG00000181218	H2A.W histone [Source:HGNC Symbol;Acc:HGNC:20507]	-0.199726	3.68758	1.36833	0.246715	0.877107
KSPZV1	9.0 x 10^5 PfSPZ	pre-immunization baseline	protected (P) vs. not protected (NP) at 3 months	B9D2	ENSG00000123810	B9 domain containing 2 [Source:HGNC Symbol;Acc:HGNC:28636]	0.146101	2.58338	1.36824	0.246722	0.877107
KSPZV1	9.0 x 10^5 PfSPZ	pre-immunization baseline	protected (P) vs. not protected (NP) at 3 months	RP11-185E8.2	ENSG00000279673	TEC	0.325598	0.374263	1.36814	0.24674	0.877107
KSPZV1	9.0 x 10^5 PfSPZ	pre-immunization baseline	protected (P) vs. not protected (NP) at 3 months	MFHAS1	ENSG00000147324	malignant fibrous histiocytoma amplified sequence 1 [Source:HGNC Symbol;Acc:HGNC:16982]	-0.101202	5.47184	1.36808	0.24675	0.877107
KSPZV1	9.0 x 10^5 PfSPZ	pre-immunization baseline	protected (P) vs. not protected (NP) at 3 months	ARHGAP26-IT1	ENSG00000230789	ARHGAP26 intronic transcript 1 [Source:HGNC Symbol;Acc:HGNC:41429]	0.269306	0.409203	1.36784	0.246791	0.877107
KSPZV1	9.0 x 10^5 PfSPZ	pre-immunization baseline	protected (P) vs. not protected (NP) at 3 months	ESD	ENSG00000139684	esterase D [Source:HGNC Symbol;Acc:HGNC:3465]	0.0800383	5.90224	1.3678	0.246798	0.877107
KSPZV1	9.0 x 10^5 PfSPZ	pre-immunization baseline	protected (P) vs. not protected (NP) at 3 months	IREB2	ENSG00000136381	iron responsive element binding protein 2 [Source:HGNC Symbol;Acc:HGNC:6115]	-0.0694042	7.30884	1.36766	0.246821	0.877107
KSPZV1	9.0 x 10^5 PfSPZ	pre-immunization baseline	protected (P) vs. not protected (NP) at 3 months	RP5-1139B12.3	ENSG00000269934	novel transcript, antisense to OBSCN	0.189796	2.23871	1.36735	0.246874	0.877107
KSPZV1	9.0 x 10^5 PfSPZ	pre-immunization baseline	protected (P) vs. not protected (NP) at 3 months	PTER	ENSG00000165983	phosphotriesterase related [Source:HGNC Symbol;Acc:HGNC:9590]	0.0880745	5.08144	1.36735	0.246874	0.877107
KSPZV1	9.0 x 10^5 PfSPZ	pre-immunization baseline	protected (P) vs. not protected (NP) at 3 months	RP11-87G24.3	ENSG00000267568	novel transcript	0.390519	0.422781	1.36679	0.24697	0.877107
KSPZV1	9.0 x 10^5 PfSPZ	pre-immunization baseline	protected (P) vs. not protected (NP) at 3 months	CDK18	ENSG00000117266	cyclin dependent kinase 18 [Source:HGNC Symbol;Acc:HGNC:8751]	0.2903	1.99782	1.36588	0.247127	0.877107
KSPZV1	9.0 x 10^5 PfSPZ	pre-immunization baseline	protected (P) vs. not protected (NP) at 3 months	RNF182	ENSG00000180537	ring finger protein 182 [Source:HGNC Symbol;Acc:HGNC:28522]	0.832717	3.17803	1.36745	0.24717	0.877107
KSPZV1	9.0 x 10^5 PfSPZ	pre-immunization baseline	protected (P) vs. not protected (NP) at 3 months	LDAH	ENSG00000118961	lipid droplet associated hydrolase [Source:HGNC Symbol;Acc:HGNC:26145]	-0.0856235	5.31791	1.36499	0.247278	0.877107
KSPZV1	9.0 x 10^5 PfSPZ	pre-immunization baseline	protected (P) vs. not protected (NP) at 3 months	TPPP	ENSG00000171368	tubulin polymerization promoting protein [Source:HGNC Symbol;Acc:HGNC:24164]	0.2341	2.78202	1.36484	0.247304	0.877107
KSPZV1	9.0 x 10^5 PfSPZ	pre-immunization baseline	protected (P) vs. not protected (NP) at 3 months	CTD-2547L24.3	ENSG00000258875	novel transcript, antisense to GPR68	0.164881	2.64735	1.36469	0.24733	0.877107
KSPZV1	9.0 x 10^5 PfSPZ	pre-immunization baseline	protected (P) vs. not protected (NP) at 3 months	NR1H2	ENSG00000131408	nuclear receptor subfamily 1 group H member 2 [Source:HGNC Symbol;Acc:HGNC:7965]	-0.0945152	5.80763	1.36465	0.247337	0.877107
KSPZV1	9.0 x 10^5 PfSPZ	pre-immunization baseline	protected (P) vs. not protected (NP) at 3 months	AMOT	ENSG00000126016	angiomotin [Source:HGNC Symbol;Acc:HGNC:17810]	-0.270294	2.6802	1.36397	0.247461	0.877107
KSPZV1	9.0 x 10^5 PfSPZ	pre-immunization baseline	protected (P) vs. not protected (NP) at 3 months	PAIP2	ENSG00000120727	poly(A) binding protein interacting protein 2 [Source:HGNC Symbol;Acc:HGNC:17970]	0.0629191	6.7689	1.36332	0.247565	0.877107
KSPZV1	9.0 x 10^5 PfSPZ	pre-immunization baseline	protected (P) vs. not protected (NP) at 3 months	NUBP1	ENSG00000103274	nucleotide binding protein 1 [Source:HGNC Symbol;Acc:HGNC:8041]	-0.111814	3.94552	1.36328	0.247571	0.877107
KSPZV1	9.0 x 10^5 PfSPZ	pre-immunization baseline	protected (P) vs. not protected (NP) at 3 months	EEF1B2	ENSG00000114942	eukaryotic translation elongation factor 1 beta 2 [Source:HGNC Symbol;Acc:HGNC:3208]	0.201156	7.26472	1.36374	0.247618	0.877107
KSPZV1	9.0 x 10^5 PfSPZ	pre-immunization baseline	protected (P) vs. not protected (NP) at 3 months	RPL7A	ENSG00000148303	ribosomal protein L7a [Source:HGNC Symbol;Acc:HGNC:10364]	0.107129	9.51211	1.36239	0.247724	0.877107
KSPZV1	9.0 x 10^5 PfSPZ	pre-immunization baseline	protected (P) vs. not protected (NP) at 3 months	KIF11	ENSG00000138160	kinesin family member 11 [Source:HGNC Symbol;Acc:HGNC:6388]	-0.310063	4.66856	1.36321	0.247789	0.877107
KSPZV1	9.0 x 10^5 PfSPZ	pre-immunization baseline	protected (P) vs. not protected (NP) at 3 months	POMP	ENSG00000132963	proteasome maturation protein [Source:HGNC Symbol;Acc:HGNC:20330]	0.123839	4.95626	1.36179	0.247826	0.877107
KSPZV1	9.0 x 10^5 PfSPZ	pre-immunization baseline	protected (P) vs. not protected (NP) at 3 months	SNRPA	ENSG00000077312	small nuclear ribonucleoprotein polypeptide A [Source:HGNC Symbol;Acc:HGNC:11151]	-0.101417	5.75968	1.36165	0.24785	0.877107
KSPZV1	9.0 x 10^5 PfSPZ	pre-immunization baseline	protected (P) vs. not protected (NP) at 3 months	CTD-3126B10.2	ENSG00000279162	tec	0.396835	0.417738	1.36158	0.247864	0.877107
KSPZV1	9.0 x 10^5 PfSPZ	pre-immunization baseline	protected (P) vs. not protected (NP) at 3 months	LSM4	ENSG00000130520	LSM4 homolog, U6 small nuclear RNA and mRNA degradation associated [Source:HGNC Symbol;Acc:HGNC:17259]	0.0937307	5.54166	1.36131	0.247909	0.877107
KSPZV1	9.0 x 10^5 PfSPZ	pre-immunization baseline	protected (P) vs. not protected (NP) at 3 months	SNAPC1	ENSG00000023608	small nuclear RNA activating complex polypeptide 1 [Source:HGNC Symbol;Acc:HGNC:11134]	0.211212	3.6615	1.36065	0.248035	0.877107
KSPZV1	9.0 x 10^5 PfSPZ	pre-immunization baseline	protected (P) vs. not protected (NP) at 3 months	RP11-84A14.4	ENSG00000228150	novel transcript	0.350311	0.191157	1.36056	0.248039	0.877107
KSPZV1	9.0 x 10^5 PfSPZ	pre-immunization baseline	protected (P) vs. not protected (NP) at 3 months	RPS6KB2	ENSG00000175634	ribosomal protein S6 kinase B2 [Source:HGNC Symbol;Acc:HGNC:10437]	-0.094527	5.70032	1.3604	0.248065	0.877107
KSPZV1	9.0 x 10^5 PfSPZ	pre-immunization baseline	protected (P) vs. not protected (NP) at 3 months	POLR2F	ENSG00000100142	RNA polymerase II, I and III subunit F [Source:HGNC Symbol;Acc:HGNC:9193]	-0.132561	3.70069	1.36019	0.248101	0.877107
KSPZV1	9.0 x 10^5 PfSPZ	pre-immunization baseline	protected (P) vs. not protected (NP) at 3 months	RP11-219A15.1	ENSG00000266302	novel transcript	0.818363	3.79062	1.36208	0.248105	0.877107
KSPZV1	9.0 x 10^5 PfSPZ	pre-immunization baseline	protected (P) vs. not protected (NP) at 3 months	CEBPA	ENSG00000245848	CCAAT enhancer binding protein alpha [Source:HGNC Symbol;Acc:HGNC:1833]	-0.193305	4.21524	1.36021	0.24812	0.877107
KSPZV1	9.0 x 10^5 PfSPZ	pre-immunization baseline	protected (P) vs. not protected (NP) at 3 months	SLC30A1	ENSG00000170385	solute carrier family 30 member 1 [Source:HGNC Symbol;Acc:HGNC:11012]	0.127977	5.99184	1.35976	0.248183	0.877107
KSPZV1	9.0 x 10^5 PfSPZ	pre-immunization baseline	protected (P) vs. not protected (NP) at 3 months	VAV1	ENSG00000141968	vav guanine nucleotide exchange factor 1 [Source:HGNC Symbol;Acc:HGNC:12657]	-0.076178	6.57996	1.35969	0.248188	0.877107
KSPZV1	9.0 x 10^5 PfSPZ	pre-immunization baseline	protected (P) vs. not protected (NP) at 3 months	KRT72	ENSG00000170486	keratin 72 [Source:HGNC Symbol;Acc:HGNC:28932]	0.45398	0.853903	1.35946	0.248227	0.877107
KSPZV1	9.0 x 10^5 PfSPZ	pre-immunization baseline	protected (P) vs. not protected (NP) at 3 months	HDDC3	ENSG00000184508	HD domain containing 3 [Source:HGNC Symbol;Acc:HGNC:30522]	0.156671	2.54913	1.35943	0.248233	0.877107
KSPZV1	9.0 x 10^5 PfSPZ	pre-immunization baseline	protected (P) vs. not protected (NP) at 3 months	LMF1	ENSG00000103227	lipase maturation factor 1 [Source:HGNC Symbol;Acc:HGNC:14154]	0.134612	4.56428	1.3589	0.248324	0.877107
KSPZV1	9.0 x 10^5 PfSPZ	pre-immunization baseline	protected (P) vs. not protected (NP) at 3 months	GPRC5B	ENSG00000167191	G protein-coupled receptor class C group 5 member B [Source:HGNC Symbol;Acc:HGNC:13308]	0.440124	1.22432	1.35885	0.248341	0.877107
KSPZV1	9.0 x 10^5 PfSPZ	pre-immunization baseline	protected (P) vs. not protected (NP) at 3 months	PAXIP1-AS2	ENSG00000214106	PAXIP1 antisense RNA 2 [Source:HGNC Symbol;Acc:HGNC:48958]	0.077574	4.68866	1.35879	0.248343	0.877107
KSPZV1	9.0 x 10^5 PfSPZ	pre-immunization baseline	protected (P) vs. not protected (NP) at 3 months	PCDHGA5	ENSG00000253485	protocadherin gamma subfamily A, 5 [Source:HGNC Symbol;Acc:HGNC:8703]	0.477716	1.08265	1.35861	0.248381	0.877107
KSPZV1	9.0 x 10^5 PfSPZ	pre-immunization baseline	protected (P) vs. not protected (NP) at 3 months	RP11-253A20.1	ENSG00000238140	novel transcript	-0.239375	0.675146	1.35829	0.248428	0.877107
KSPZV1	9.0 x 10^5 PfSPZ	pre-immunization baseline	protected (P) vs. not protected (NP) at 3 months	RBKS	ENSG00000171174	ribokinase [Source:HGNC Symbol;Acc:HGNC:30325]	-0.155655	1.93168	1.35766	0.248537	0.877317
KSPZV1	9.0 x 10^5 PfSPZ	pre-immunization baseline	protected (P) vs. not protected (NP) at 3 months	CCND2	ENSG00000118971	cyclin D2 [Source:HGNC Symbol;Acc:HGNC:1583]	-0.100973	8.53112	1.35679	0.248688	0.877671
KSPZV1	9.0 x 10^5 PfSPZ	pre-immunization baseline	protected (P) vs. not protected (NP) at 3 months	CASD1	ENSG00000127995	CAS1 domain containing 1 [Source:HGNC Symbol;Acc:HGNC:16014]	0.101626	6.4434	1.3562	0.24879	0.877848
KSPZV1	9.0 x 10^5 PfSPZ	pre-immunization baseline	protected (P) vs. not protected (NP) at 3 months	BHLHE40	ENSG00000134107	basic helix-loop-helix family member e40 [Source:HGNC Symbol;Acc:HGNC:1046]	0.124271	5.30984	1.35574	0.248869	0.877848
KSPZV1	9.0 x 10^5 PfSPZ	pre-immunization baseline	protected (P) vs. not protected (NP) at 3 months	CTD-2192J16.22	ENSG00000269242	novel transcript	0.148998	3.36327	1.35543	0.248922	0.877848
KSPZV1	9.0 x 10^5 PfSPZ	pre-immunization baseline	protected (P) vs. not protected (NP) at 3 months	NEB	ENSG00000183091	nebulin [Source:HGNC Symbol;Acc:HGNC:7720]	-0.322655	3.78511	1.35586	0.248975	0.877848
KSPZV1	9.0 x 10^5 PfSPZ	pre-immunization baseline	protected (P) vs. not protected (NP) at 3 months	MAN1A1	ENSG00000111885	mannosidase alpha class 1A member 1 [Source:HGNC Symbol;Acc:HGNC:6821]	0.159187	7.3055	1.35542	0.248987	0.877848
KSPZV1	9.0 x 10^5 PfSPZ	pre-immunization baseline	protected (P) vs. not protected (NP) at 3 months	CREBL2	ENSG00000111269	cAMP responsive element binding protein like 2 [Source:HGNC Symbol;Acc:HGNC:2350]	0.072577	6.74587	1.35374	0.249214	0.877872
KSPZV1	9.0 x 10^5 PfSPZ	pre-immunization baseline	protected (P) vs. not protected (NP) at 3 months	RP4-646N3.1	ENSG00000235806	novel transcript	-0.354188	0.57116	1.35349	0.249257	0.877872
KSPZV1	9.0 x 10^5 PfSPZ	pre-immunization baseline	protected (P) vs. not protected (NP) at 3 months	GRAMD1C	ENSG00000178075	GRAM domain containing 1C [Source:HGNC Symbol;Acc:HGNC:25252]	0.331817	1.89561	1.35312	0.249328	0.877872
KSPZV1	9.0 x 10^5 PfSPZ	pre-immunization baseline	protected (P) vs. not protected (NP) at 3 months	ATG4C	ENSG00000125703	autophagy related 4C cysteine peptidase [Source:HGNC Symbol;Acc:HGNC:16040]	0.102339	4.6945	1.3527	0.249394	0.877872
KSPZV1	9.0 x 10^5 PfSPZ	pre-immunization baseline	protected (P) vs. not protected (NP) at 3 months	RP11-234B24.6	ENSG00000255639	novel protein	-0.0982635	4.49414	1.35213	0.249493	0.877872
KSPZV1	9.0 x 10^5 PfSPZ	pre-immunization baseline	protected (P) vs. not protected (NP) at 3 months	SCLY	ENSG00000132330	selenocysteine lyase [Source:HGNC Symbol;Acc:HGNC:18161]	-0.085457	4.81422	1.35159	0.249587	0.877872
KSPZV1	9.0 x 10^5 PfSPZ	pre-immunization baseline	protected (P) vs. not protected (NP) at 3 months	ZNF436-AS1	ENSG00000249087	ZNF436 antisense RNA 1 [Source:HGNC Symbol;Acc:HGNC:25122]	0.247641	1.5396	1.35098	0.249692	0.877872
KSPZV1	9.0 x 10^5 PfSPZ	pre-immunization baseline	protected (P) vs. not protected (NP) at 3 months	RSKR	ENSG00000167524	ribosomal protein S6 kinase related [Source:HGNC Symbol;Acc:HGNC:26314]	-0.186608	2.71492	1.35066	0.249747	0.877872
KSPZV1	9.0 x 10^5 PfSPZ	pre-immunization baseline	protected (P) vs. not protected (NP) at 3 months	H3C11	ENSG00000275379	H3 clustered histone 11 [Source:HGNC Symbol;Acc:HGNC:4771]	-0.174929	6.39253	1.35105	0.249769	0.877872
KSPZV1	9.0 x 10^5 PfSPZ	pre-immunization baseline	protected (P) vs. not protected (NP) at 3 months	CTD-2126E3.3	ENSG00000269091	novel transcript, antisense to ZNF473	0.247706	-0.00588627	1.35039	0.249794	0.877872
KSPZV1	9.0 x 10^5 PfSPZ	pre-immunization baseline	protected (P) vs. not protected (NP) at 3 months	NOL6	ENSG00000165271	nucleolar protein 6 [Source:HGNC Symbol;Acc:HGNC:19910]	-0.0892896	4.89743	1.34999	0.249864	0.877872
KSPZV1	9.0 x 10^5 PfSPZ	pre-immunization baseline	protected (P) vs. not protected (NP) at 3 months	CRYZL1	ENSG00000205758	crystallin zeta like 1 [Source:HGNC Symbol;Acc:HGNC:2420]	0.0834625	5.14483	1.34986	0.249887	0.877872
KSPZV1	9.0 x 10^5 PfSPZ	pre-immunization baseline	protected (P) vs. not protected (NP) at 3 months	ALK	ENSG00000171094	ALK receptor tyrosine kinase [Source:HGNC Symbol;Acc:HGNC:427]	0.307014	2.26473	1.34972	0.249916	0.877872
KSPZV1	9.0 x 10^5 PfSPZ	pre-immunization baseline	protected (P) vs. not protected (NP) at 3 months	PDE3B	ENSG00000152270	phosphodiesterase 3B [Source:HGNC Symbol;Acc:HGNC:8779]	0.108038	7.95713	1.34935	0.249975	0.877872
KSPZV1	9.0 x 10^5 PfSPZ	pre-immunization baseline	protected (P) vs. not protected (NP) at 3 months	ERICH6B	ENSG00000165837	glutamate rich 6B [Source:HGNC Symbol;Acc:HGNC:26523]	0.178209	1.52635	1.34917	0.250006	0.877872
KSPZV1	9.0 x 10^5 PfSPZ	pre-immunization baseline	protected (P) vs. not protected (NP) at 3 months	CENPT	ENSG00000102901	centromere protein T [Source:HGNC Symbol;Acc:HGNC:25787]	-0.0973517	4.35156	1.34897	0.25004	0.877872
KSPZV1	9.0 x 10^5 PfSPZ	pre-immunization baseline	protected (P) vs. not protected (NP) at 3 months	RP5-1180E21.5	ENSG00000273221	novel transcript, antisense to CEPT1	0.102174	5.48891	1.3489	0.250053	0.877872
KSPZV1	9.0 x 10^5 PfSPZ	pre-immunization baseline	protected (P) vs. not protected (NP) at 3 months	TMED2-DT	ENSG00000247373	TMED2 divergent transcript [Source:HGNC Symbol;Acc:HGNC:53346]	0.12672	4.64594	1.34851	0.25012	0.877872
KSPZV1	9.0 x 10^5 PfSPZ	pre-immunization baseline	protected (P) vs. not protected (NP) at 3 months	WNT10A	ENSG00000135925	Wnt family member 10A [Source:HGNC Symbol;Acc:HGNC:13829]	0.372843	1.22516	1.34802	0.250205	0.877872
KSPZV1	9.0 x 10^5 PfSPZ	pre-immunization baseline	protected (P) vs. not protected (NP) at 3 months	BACH1-IT2	ENSG00000228817	BACH1 intronic transcript 2 [Source:HGNC Symbol;Acc:HGNC:40007]	-0.304974	1.18714	1.34759	0.250281	0.877872
KSPZV1	9.0 x 10^5 PfSPZ	pre-immunization baseline	protected (P) vs. not protected (NP) at 3 months	FAM217B	ENSG00000196227	family with sequence similarity 217 member B [Source:HGNC Symbol;Acc:HGNC:16170]	0.065479	6.09315	1.34716	0.250355	0.877872
KSPZV1	9.0 x 10^5 PfSPZ	pre-immunization baseline	protected (P) vs. not protected (NP) at 3 months	TGFB1I1	ENSG00000140682	transforming growth factor beta 1 induced transcript 1 [Source:HGNC Symbol;Acc:HGNC:11767]	0.368877	1.5356	1.34711	0.250364	0.877872
KSPZV1	9.0 x 10^5 PfSPZ	pre-immunization baseline	protected (P) vs. not protected (NP) at 3 months	RP11-434H6.7	ENSG00000273437	novel transcript	0.356781	-0.0792886	1.34699	0.250385	0.877872
KSPZV1	9.0 x 10^5 PfSPZ	pre-immunization baseline	protected (P) vs. not protected (NP) at 3 months	RP11-95O2.1	ENSG00000267651	novel transcript	-0.424093	-0.0240286	1.34648	0.250474	0.877872
KSPZV1	9.0 x 10^5 PfSPZ	pre-immunization baseline	protected (P) vs. not protected (NP) at 3 months	GOLPH3L	ENSG00000143457	golgi phosphoprotein 3 like [Source:HGNC Symbol;Acc:HGNC:24882]	-0.0839077	5.19903	1.34616	0.25053	0.877872
KSPZV1	9.0 x 10^5 PfSPZ	pre-immunization baseline	protected (P) vs. not protected (NP) at 3 months	TTC28-AS1	ENSG00000235954	TTC28 antisense RNA 1 [Source:HGNC Symbol;Acc:HGNC:29336]	0.123728	4.22802	1.34569	0.250612	0.877872
KSPZV1	9.0 x 10^5 PfSPZ	pre-immunization baseline	protected (P) vs. not protected (NP) at 3 months	ZNF92	ENSG00000146757	zinc finger protein 92 [Source:HGNC Symbol;Acc:HGNC:13168]	0.124657	6.40447	1.34564	0.250625	0.877872
KSPZV1	9.0 x 10^5 PfSPZ	pre-immunization baseline	protected (P) vs. not protected (NP) at 3 months	IL5RA	ENSG00000091181	interleukin 5 receptor subunit alpha [Source:HGNC Symbol;Acc:HGNC:6017]	0.430263	3.61191	1.34671	0.250651	0.877872
KSPZV1	9.0 x 10^5 PfSPZ	pre-immunization baseline	protected (P) vs. not protected (NP) at 3 months	ESYT1	ENSG00000139641	extended synaptotagmin 1 [Source:HGNC Symbol;Acc:HGNC:29534]	-0.103139	7.259	1.34542	0.250658	0.877872
KSPZV1	9.0 x 10^5 PfSPZ	pre-immunization baseline	protected (P) vs. not protected (NP) at 3 months	MFSD5	ENSG00000182544	major facilitator superfamily domain containing 5 [Source:HGNC Symbol;Acc:HGNC:28156]	-0.102584	3.75006	1.34541	0.250659	0.877872
KSPZV1	9.0 x 10^5 PfSPZ	pre-immunization baseline	protected (P) vs. not protected (NP) at 3 months	TRIB2	ENSG00000071575	tribbles pseudokinase 2 [Source:HGNC Symbol;Acc:HGNC:30809]	-0.0712548	7.87308	1.34539	0.250663	0.877872
KSPZV1	9.0 x 10^5 PfSPZ	pre-immunization baseline	protected (P) vs. not protected (NP) at 3 months	CHD2	ENSG00000173575	chromodomain helicase DNA binding protein 2 [Source:HGNC Symbol;Acc:HGNC:1917]	-0.0687003	7.82096	1.34506	0.25072	0.877872
KSPZV1	9.0 x 10^5 PfSPZ	pre-immunization baseline	protected (P) vs. not protected (NP) at 3 months	SEPTIN8	ENSG00000164402	septin 8 [Source:HGNC Symbol;Acc:HGNC:16511]	0.156292	3.10541	1.34498	0.250735	0.877872
KSPZV1	9.0 x 10^5 PfSPZ	pre-immunization baseline	protected (P) vs. not protected (NP) at 3 months	PCLAF	ENSG00000166803	PCNA clamp associated factor [Source:HGNC Symbol;Acc:HGNC:28961]	-0.392378	2.40573	1.34524	0.250757	0.877872
KSPZV1	9.0 x 10^5 PfSPZ	pre-immunization baseline	protected (P) vs. not protected (NP) at 3 months	CDC42EP3	ENSG00000163171	CDC42 effector protein 3 [Source:HGNC Symbol;Acc:HGNC:16943]	0.109344	7.56065	1.34355	0.250983	0.877872
KSPZV1	9.0 x 10^5 PfSPZ	pre-immunization baseline	protected (P) vs. not protected (NP) at 3 months	TNFSF15	ENSG00000181634	TNF superfamily member 15 [Source:HGNC Symbol;Acc:HGNC:11931]	0.559592	0.136611	1.3432	0.251052	0.877872
KSPZV1	9.0 x 10^5 PfSPZ	pre-immunization baseline	protected (P) vs. not protected (NP) at 3 months	MYCL-AS1	ENSG00000236546	MYCL antisense RNA 1 [Source:HGNC Symbol;Acc:HGNC:40386]	-0.36075	0.545281	1.34267	0.251136	0.877872
KSPZV1	9.0 x 10^5 PfSPZ	pre-immunization baseline	protected (P) vs. not protected (NP) at 3 months	PPP3CA	ENSG00000138814	protein phosphatase 3 catalytic subunit alpha [Source:HGNC Symbol;Acc:HGNC:9314]	0.0740964	7.11318	1.34243	0.251179	0.877872
KSPZV1	9.0 x 10^5 PfSPZ	pre-immunization baseline	protected (P) vs. not protected (NP) at 3 months	MCTP1	ENSG00000175471	multiple C2 and transmembrane domain containing 1 [Source:HGNC Symbol;Acc:HGNC:26183]	0.141286	5.70998	1.34237	0.251209	0.877872
KSPZV1	9.0 x 10^5 PfSPZ	pre-immunization baseline	protected (P) vs. not protected (NP) at 3 months	MAP4K3	ENSG00000011566	mitogen-activated protein kinase kinase kinase kinase 3 [Source:HGNC Symbol;Acc:HGNC:6865]	0.10275	4.94723	1.34208	0.25124	0.877872
KSPZV1	9.0 x 10^5 PfSPZ	pre-immunization baseline	protected (P) vs. not protected (NP) at 3 months	ZNF567	ENSG00000189042	zinc finger protein 567 [Source:HGNC Symbol;Acc:HGNC:28696]	0.107358	4.93157	1.34201	0.251252	0.877872
KSPZV1	9.0 x 10^5 PfSPZ	pre-immunization baseline	protected (P) vs. not protected (NP) at 3 months	FBXO42	ENSG00000037637	F-box protein 42 [Source:HGNC Symbol;Acc:HGNC:29249]	-0.0670558	5.81104	1.34195	0.251264	0.877872
KSPZV1	9.0 x 10^5 PfSPZ	pre-immunization baseline	protected (P) vs. not protected (NP) at 3 months	ADAM17	ENSG00000151694	ADAM metallopeptidase domain 17 [Source:HGNC Symbol;Acc:HGNC:195]	0.0568652	6.64531	1.34122	0.251391	0.877872
KSPZV1	9.0 x 10^5 PfSPZ	pre-immunization baseline	protected (P) vs. not protected (NP) at 3 months	FBP1	ENSG00000165140	fructose-bisphosphatase 1 [Source:HGNC Symbol;Acc:HGNC:3606]	0.220375	3.23808	1.34102	0.25143	0.877872
KSPZV1	9.0 x 10^5 PfSPZ	pre-immunization baseline	protected (P) vs. not protected (NP) at 3 months	ZRANB1	ENSG00000019995	zinc finger RANBP2-type containing 1 [Source:HGNC Symbol;Acc:HGNC:18224]	-0.120113	6.84574	1.34047	0.251528	0.877872
KSPZV1	9.0 x 10^5 PfSPZ	pre-immunization baseline	protected (P) vs. not protected (NP) at 3 months	ZNF605	ENSG00000196458	zinc finger protein 605 [Source:HGNC Symbol;Acc:HGNC:28068]	0.100665	5.55961	1.34037	0.25154	0.877872
KSPZV1	9.0 x 10^5 PfSPZ	pre-immunization baseline	protected (P) vs. not protected (NP) at 3 months	RP11-90B9.3	ENSG00000273747	novel transcript, antisense to BTBD1	-0.0966887	2.49011	1.33971	0.251654	0.877872
KSPZV1	9.0 x 10^5 PfSPZ	pre-immunization baseline	protected (P) vs. not protected (NP) at 3 months	SMURF1	ENSG00000198742	SMAD specific E3 ubiquitin protein ligase 1 [Source:HGNC Symbol;Acc:HGNC:16807]	0.0638544	5.43022	1.3397	0.251656	0.877872
KSPZV1	9.0 x 10^5 PfSPZ	pre-immunization baseline	protected (P) vs. not protected (NP) at 3 months	AC023590.1	ENSG00000225885	novel transcript, antisense to SAMD12	0.398833	-0.160841	1.3396	0.251674	0.877872
KSPZV1	9.0 x 10^5 PfSPZ	pre-immunization baseline	protected (P) vs. not protected (NP) at 3 months	PRKCH	ENSG00000027075	protein kinase C eta [Source:HGNC Symbol;Acc:HGNC:9403]	-0.0815692	7.80587	1.33924	0.251737	0.877872
KSPZV1	9.0 x 10^5 PfSPZ	pre-immunization baseline	protected (P) vs. not protected (NP) at 3 months	CTC-471J1.2	ENSG00000260160	novel transcript	-0.303376	0.949366	1.33897	0.251785	0.877872
KSPZV1	9.0 x 10^5 PfSPZ	pre-immunization baseline	protected (P) vs. not protected (NP) at 3 months	ZNF841	ENSG00000197608	zinc finger protein 841 [Source:HGNC Symbol;Acc:HGNC:27611]	0.0819487	5.44173	1.33896	0.251786	0.877872
KSPZV1	9.0 x 10^5 PfSPZ	pre-immunization baseline	protected (P) vs. not protected (NP) at 3 months	RP11-151A6.6	ENSG00000280169	novel transcript, antisense to GGACT	0.380888	0.796317	1.33855	0.251858	0.877872
KSPZV1	9.0 x 10^5 PfSPZ	pre-immunization baseline	protected (P) vs. not protected (NP) at 3 months	SLFN5	ENSG00000166750	schlafen family member 5 [Source:HGNC Symbol;Acc:HGNC:28286]	0.115993	9.13275	1.33851	0.251866	0.877872
KSPZV1	9.0 x 10^5 PfSPZ	pre-immunization baseline	protected (P) vs. not protected (NP) at 3 months	SF3B6	ENSG00000115128	splicing factor 3b subunit 6 [Source:HGNC Symbol;Acc:HGNC:30096]	0.107743	5.31765	1.33839	0.251885	0.877872
KSPZV1	9.0 x 10^5 PfSPZ	pre-immunization baseline	protected (P) vs. not protected (NP) at 3 months	AC055764.1	ENSG00000234136	novel transcript	-0.256138	0.214761	1.33832	0.251898	0.877872
KSPZV1	9.0 x 10^5 PfSPZ	pre-immunization baseline	protected (P) vs. not protected (NP) at 3 months	MTF2	ENSG00000143033	metal response element binding transcription factor 2 [Source:HGNC Symbol;Acc:HGNC:29535]	0.0777387	6.38	1.33759	0.252026	0.877872
KSPZV1	9.0 x 10^5 PfSPZ	pre-immunization baseline	protected (P) vs. not protected (NP) at 3 months	LINC01637	ENSG00000237476	long intergenic non-protein coding RNA 1637 [Source:HGNC Symbol;Acc:HGNC:52424]	0.48305	-0.262733	1.33724	0.252087	0.877872
KSPZV1	9.0 x 10^5 PfSPZ	pre-immunization baseline	protected (P) vs. not protected (NP) at 3 months	FBLN5	ENSG00000140092	fibulin 5 [Source:HGNC Symbol;Acc:HGNC:3602]	0.192026	2.87154	1.33691	0.252145	0.877872
KSPZV1	9.0 x 10^5 PfSPZ	pre-immunization baseline	protected (P) vs. not protected (NP) at 3 months	ZNF189	ENSG00000136870	zinc finger protein 189 [Source:HGNC Symbol;Acc:HGNC:12980]	0.091233	4.66267	1.33657	0.252204	0.877872
KSPZV1	9.0 x 10^5 PfSPZ	pre-immunization baseline	protected (P) vs. not protected (NP) at 3 months	RAD21-AS1	ENSG00000253327	RAD21 antisense RNA 1 [Source:HGNC Symbol;Acc:HGNC:32158]	-0.240343	1.04617	1.33647	0.252223	0.877872
KSPZV1	9.0 x 10^5 PfSPZ	pre-immunization baseline	protected (P) vs. not protected (NP) at 3 months	RPA1	ENSG00000132383	replication protein A1 [Source:HGNC Symbol;Acc:HGNC:10289]	-0.0988354	5.6389	1.33631	0.25225	0.877872
KSPZV1	9.0 x 10^5 PfSPZ	pre-immunization baseline	protected (P) vs. not protected (NP) at 3 months	RP11-403P17.6	ENSG00000277978	novel transcript, antisense to CKLF	0.169804	2.55962	1.33583	0.252335	0.877872
KSPZV1	9.0 x 10^5 PfSPZ	pre-immunization baseline	protected (P) vs. not protected (NP) at 3 months	CDK9	ENSG00000136807	cyclin dependent kinase 9 [Source:HGNC Symbol;Acc:HGNC:1780]	-0.0687328	5.60797	1.33578	0.252343	0.877872
KSPZV1	9.0 x 10^5 PfSPZ	pre-immunization baseline	protected (P) vs. not protected (NP) at 3 months	AC092301.3	ENSG00000269148	novel transcript, antisense to SYMPK	-0.214098	0.828112	1.33555	0.252385	0.877872
KSPZV1	9.0 x 10^5 PfSPZ	pre-immunization baseline	protected (P) vs. not protected (NP) at 3 months	GMFB	ENSG00000197045	glia maturation factor beta [Source:HGNC Symbol;Acc:HGNC:4373]	0.104046	6.72025	1.33542	0.252407	0.877872
KSPZV1	9.0 x 10^5 PfSPZ	pre-immunization baseline	protected (P) vs. not protected (NP) at 3 months	CTB-37A13.1	ENSG00000253269	novel transcript	-0.17492	0.706638	1.3354	0.252411	0.877872
KSPZV1	9.0 x 10^5 PfSPZ	pre-immunization baseline	protected (P) vs. not protected (NP) at 3 months	SFPQ	ENSG00000116560	splicing factor proline and glutamine rich [Source:HGNC Symbol;Acc:HGNC:10774]	-0.0491712	8.41177	1.3343	0.252604	0.877872
KSPZV1	9.0 x 10^5 PfSPZ	pre-immunization baseline	protected (P) vs. not protected (NP) at 3 months	CASP3	ENSG00000164305	caspase 3 [Source:HGNC Symbol;Acc:HGNC:1504]	0.115641	6.78174	1.33422	0.252617	0.877872
KSPZV1	9.0 x 10^5 PfSPZ	pre-immunization baseline	protected (P) vs. not protected (NP) at 3 months	RP5-1142A6.2	ENSG00000224888	novel transcript, antisense to FAM38A	0.162811	3.08586	1.33418	0.252625	0.877872
KSPZV1	9.0 x 10^5 PfSPZ	pre-immunization baseline	protected (P) vs. not protected (NP) at 3 months	RP11-15H20.6	ENSG00000213971		0.0966114	5.31462	1.33395	0.252666	0.877872
KSPZV1	9.0 x 10^5 PfSPZ	pre-immunization baseline	protected (P) vs. not protected (NP) at 3 months	AC005606.15	ENSG00000260107	novel transcript	-0.252131	1.4781	1.33366	0.252716	0.877872
KSPZV1	9.0 x 10^5 PfSPZ	pre-immunization baseline	protected (P) vs. not protected (NP) at 3 months	JADE3	ENSG00000102221	jade family PHD finger 3 [Source:HGNC Symbol;Acc:HGNC:22982]	-0.239907	2.32845	1.33362	0.252724	0.877872
KSPZV1	9.0 x 10^5 PfSPZ	pre-immunization baseline	protected (P) vs. not protected (NP) at 3 months	BRPF1	ENSG00000156983	bromodomain and PHD finger containing 1 [Source:HGNC Symbol;Acc:HGNC:14255]	-0.100397	5.11034	1.33357	0.252732	0.877872
KSPZV1	9.0 x 10^5 PfSPZ	pre-immunization baseline	protected (P) vs. not protected (NP) at 3 months	PPM1B	ENSG00000138032	protein phosphatase, Mg2+/Mn2+ dependent 1B [Source:HGNC Symbol;Acc:HGNC:9276]	0.0879787	6.52734	1.33276	0.252875	0.877872
KSPZV1	9.0 x 10^5 PfSPZ	pre-immunization baseline	protected (P) vs. not protected (NP) at 3 months	ZNF124	ENSG00000196418	zinc finger protein 124 [Source:HGNC Symbol;Acc:HGNC:12907]	0.0935585	4.86435	1.33207	0.252996	0.877872
KSPZV1	9.0 x 10^5 PfSPZ	pre-immunization baseline	protected (P) vs. not protected (NP) at 3 months	MOB4	ENSG00000115540	MOB family member 4, phocein [Source:HGNC Symbol;Acc:HGNC:17261]	0.122714	5.64609	1.33196	0.253015	0.877872
KSPZV1	9.0 x 10^5 PfSPZ	pre-immunization baseline	protected (P) vs. not protected (NP) at 3 months	ZNF557	ENSG00000130544	zinc finger protein 557 [Source:HGNC Symbol;Acc:HGNC:28632]	0.0900829	5.58189	1.33193	0.253021	0.877872
KSPZV1	9.0 x 10^5 PfSPZ	pre-immunization baseline	protected (P) vs. not protected (NP) at 3 months	ELMOD3	ENSG00000115459	ELMO domain containing 3 [Source:HGNC Symbol;Acc:HGNC:26158]	-0.0882567	4.67838	1.33137	0.253119	0.877872
KSPZV1	9.0 x 10^5 PfSPZ	pre-immunization baseline	protected (P) vs. not protected (NP) at 3 months	PIK3IP1	ENSG00000100100	phosphoinositide-3-kinase interacting protein 1 [Source:HGNC Symbol;Acc:HGNC:24942]	0.0884486	7.53245	1.33099	0.253187	0.877872
KSPZV1	9.0 x 10^5 PfSPZ	pre-immunization baseline	protected (P) vs. not protected (NP) at 3 months	OSBPL7	ENSG00000006025	oxysterol binding protein like 7 [Source:HGNC Symbol;Acc:HGNC:16387]	-0.128058	3.77999	1.33074	0.25323	0.877872
KSPZV1	9.0 x 10^5 PfSPZ	pre-immunization baseline	protected (P) vs. not protected (NP) at 3 months	STX5	ENSG00000162236	syntaxin 5 [Source:HGNC Symbol;Acc:HGNC:11440]	-0.0818883	4.77427	1.33056	0.253263	0.877872
KSPZV1	9.0 x 10^5 PfSPZ	pre-immunization baseline	protected (P) vs. not protected (NP) at 3 months	POLR1B	ENSG00000125630	RNA polymerase I subunit B [Source:HGNC Symbol;Acc:HGNC:20454]	-0.078038	5.61124	1.33037	0.253297	0.877872
KSPZV1	9.0 x 10^5 PfSPZ	pre-immunization baseline	protected (P) vs. not protected (NP) at 3 months	ITGA1	ENSG00000213949	integrin subunit alpha 1 [Source:HGNC Symbol;Acc:HGNC:6134]	0.26048	4.95496	1.33064	0.253417	0.877872
KSPZV1	9.0 x 10^5 PfSPZ	pre-immunization baseline	protected (P) vs. not protected (NP) at 3 months	RP11-28F1.2	ENSG00000267701		0.196861	2.63095	1.32954	0.253442	0.877872
KSPZV1	9.0 x 10^5 PfSPZ	pre-immunization baseline	protected (P) vs. not protected (NP) at 3 months	H2AC15	ENSG00000275221	H2A clustered histone 15 [Source:HGNC Symbol;Acc:HGNC:4726]	-0.193244	4.68087	1.32973	0.253472	0.877872
KSPZV1	9.0 x 10^5 PfSPZ	pre-immunization baseline	protected (P) vs. not protected (NP) at 3 months	AC017002.2	ENSG00000224959		-0.216401	1.6634	1.32906	0.253527	0.877872
KSPZV1	9.0 x 10^5 PfSPZ	pre-immunization baseline	protected (P) vs. not protected (NP) at 3 months	WDR43	ENSG00000163811	WD repeat domain 43 [Source:HGNC Symbol;Acc:HGNC:28945]	0.0780847	6.26689	1.32886	0.253563	0.877872
KSPZV1	9.0 x 10^5 PfSPZ	pre-immunization baseline	protected (P) vs. not protected (NP) at 3 months	TANC2	ENSG00000170921	tetratricopeptide repeat, ankyrin repeat and coiled-coil containing 2 [Source:HGNC Symbol;Acc:HGNC:30212]	0.107559	5.3779	1.32879	0.253575	0.877872
KSPZV1	9.0 x 10^5 PfSPZ	pre-immunization baseline	protected (P) vs. not protected (NP) at 3 months	DCUN1D1	ENSG00000043093	defective in cullin neddylation 1 domain containing 1 [Source:HGNC Symbol;Acc:HGNC:18184]	-0.168294	7.19939	1.32888	0.253649	0.877872
KSPZV1	9.0 x 10^5 PfSPZ	pre-immunization baseline	protected (P) vs. not protected (NP) at 3 months	SGF29	ENSG00000176476	SAGA complex associated factor 29 [Source:HGNC Symbol;Acc:HGNC:25156]	-0.117607	3.60872	1.32768	0.253772	0.877872
KSPZV1	9.0 x 10^5 PfSPZ	pre-immunization baseline	protected (P) vs. not protected (NP) at 3 months	SNORD3A	ENSG00000263934	small nucleolar RNA, C/D box 3A [Source:HGNC Symbol;Acc:HGNC:33189]	0.411523	6.41659	1.32903	0.253812	0.877872
KSPZV1	9.0 x 10^5 PfSPZ	pre-immunization baseline	protected (P) vs. not protected (NP) at 3 months	RP11-488L18.10	ENSG00000259865	novel transcript	0.233495	4.61005	1.3276	0.253893	0.877872
KSPZV1	9.0 x 10^5 PfSPZ	pre-immunization baseline	protected (P) vs. not protected (NP) at 3 months	RP1-178F15.5	ENSG00000271853	novel transcript	-0.0863637	2.6396	1.32667	0.25395	0.877872
KSPZV1	9.0 x 10^5 PfSPZ	pre-immunization baseline	protected (P) vs. not protected (NP) at 3 months	PAF1	ENSG00000006712	PAF1 homolog, Paf1/RNA polymerase II complex component [Source:HGNC Symbol;Acc:HGNC:25459]	-0.0911902	4.46295	1.32646	0.253988	0.877872
KSPZV1	9.0 x 10^5 PfSPZ	pre-immunization baseline	protected (P) vs. not protected (NP) at 3 months	MRAS	ENSG00000158186	muscle RAS oncogene homolog [Source:HGNC Symbol;Acc:HGNC:7227]	-0.32363	2.93132	1.32688	0.253995	0.877872
KSPZV1	9.0 x 10^5 PfSPZ	pre-immunization baseline	protected (P) vs. not protected (NP) at 3 months	NOM1	ENSG00000146909	nucleolar protein with MIF4G domain 1 [Source:HGNC Symbol;Acc:HGNC:13244]	0.0799128	5.19334	1.32627	0.254022	0.877872
KSPZV1	9.0 x 10^5 PfSPZ	pre-immunization baseline	protected (P) vs. not protected (NP) at 3 months	AC005540.3	ENSG00000235852	novel transcript	-0.137282	3.72665	1.32589	0.254088	0.877872
KSPZV1	9.0 x 10^5 PfSPZ	pre-immunization baseline	protected (P) vs. not protected (NP) at 3 months	NCF2	ENSG00000116701	neutrophil cytosolic factor 2 [Source:HGNC Symbol;Acc:HGNC:7661]	0.159725	7.00782	1.32597	0.254155	0.877872
KSPZV1	9.0 x 10^5 PfSPZ	pre-immunization baseline	protected (P) vs. not protected (NP) at 3 months	NOP2	ENSG00000111641	NOP2 nucleolar protein [Source:HGNC Symbol;Acc:HGNC:7867]	-0.0824194	4.53236	1.32541	0.254174	0.877872
KSPZV1	9.0 x 10^5 PfSPZ	pre-immunization baseline	protected (P) vs. not protected (NP) at 3 months	FOXH1	ENSG00000160973	forkhead box H1 [Source:HGNC Symbol;Acc:HGNC:3814]	0.33643	1.05403	1.32536	0.254183	0.877872
KSPZV1	9.0 x 10^5 PfSPZ	pre-immunization baseline	protected (P) vs. not protected (NP) at 3 months	PELI3	ENSG00000174516	pellino E3 ubiquitin protein ligase family member 3 [Source:HGNC Symbol;Acc:HGNC:30010]	0.179854	3.68034	1.32533	0.254187	0.877872
KSPZV1	9.0 x 10^5 PfSPZ	pre-immunization baseline	protected (P) vs. not protected (NP) at 3 months	DPY19L4	ENSG00000156162	dpy-19 like 4 [Source:HGNC Symbol;Acc:HGNC:27829]	0.13547	4.77892	1.32515	0.254219	0.877872
KSPZV1	9.0 x 10^5 PfSPZ	pre-immunization baseline	protected (P) vs. not protected (NP) at 3 months	IL1R2	ENSG00000115590	interleukin 1 receptor type 2 [Source:HGNC Symbol;Acc:HGNC:5994]	0.253957	3.12552	1.32478	0.254305	0.877872
KSPZV1	9.0 x 10^5 PfSPZ	pre-immunization baseline	protected (P) vs. not protected (NP) at 3 months	TCF25	ENSG00000141002	transcription factor 25 [Source:HGNC Symbol;Acc:HGNC:29181]	-0.0761579	5.83877	1.32406	0.254413	0.877872
KSPZV1	9.0 x 10^5 PfSPZ	pre-immunization baseline	protected (P) vs. not protected (NP) at 3 months	COPS3	ENSG00000141030	COP9 signalosome subunit 3 [Source:HGNC Symbol;Acc:HGNC:2239]	-0.0943451	5.99733	1.32402	0.25442	0.877872
KSPZV1	9.0 x 10^5 PfSPZ	pre-immunization baseline	protected (P) vs. not protected (NP) at 3 months	CH17-262A2.1	ENSG00000275426	novel transcript	0.387443	1.23695	1.32388	0.254445	0.877872
KSPZV1	9.0 x 10^5 PfSPZ	pre-immunization baseline	protected (P) vs. not protected (NP) at 3 months	AGFG2	ENSG00000106351	ArfGAP with FG repeats 2 [Source:HGNC Symbol;Acc:HGNC:5177]	-0.0926839	4.60237	1.32385	0.254449	0.877872
KSPZV1	9.0 x 10^5 PfSPZ	pre-immunization baseline	protected (P) vs. not protected (NP) at 3 months	RP11-37B2.1	ENSG00000251136	novel transcript	-0.262404	2.17309	1.32372	0.254473	0.877872
KSPZV1	9.0 x 10^5 PfSPZ	pre-immunization baseline	protected (P) vs. not protected (NP) at 3 months	COX20	ENSG00000203667	cytochrome c oxidase assembly factor COX20 [Source:HGNC Symbol;Acc:HGNC:26970]	0.0895655	7.21044	1.32354	0.254505	0.877872
KSPZV1	9.0 x 10^5 PfSPZ	pre-immunization baseline	protected (P) vs. not protected (NP) at 3 months	NUMB	ENSG00000133961	NUMB endocytic adaptor protein [Source:HGNC Symbol;Acc:HGNC:8060]	0.0958079	7.37861	1.32292	0.254614	0.877872
KSPZV1	9.0 x 10^5 PfSPZ	pre-immunization baseline	protected (P) vs. not protected (NP) at 3 months	ARAP2	ENSG00000047365	ArfGAP with RhoGAP domain, ankyrin repeat and PH domain 2 [Source:HGNC Symbol;Acc:HGNC:16924]	-0.104694	8.03873	1.32285	0.254628	0.877872
KSPZV1	9.0 x 10^5 PfSPZ	pre-immunization baseline	protected (P) vs. not protected (NP) at 3 months	SP140	ENSG00000079263	SP140 nuclear body protein [Source:HGNC Symbol;Acc:HGNC:17133]	-0.106907	6.37635	1.32257	0.254678	0.877872
KSPZV1	9.0 x 10^5 PfSPZ	pre-immunization baseline	protected (P) vs. not protected (NP) at 3 months	NUP205	ENSG00000155561	nucleoporin 205 [Source:HGNC Symbol;Acc:HGNC:18658]	-0.0803386	6.2909	1.32209	0.254762	0.877872
KSPZV1	9.0 x 10^5 PfSPZ	pre-immunization baseline	protected (P) vs. not protected (NP) at 3 months	PGAM1	ENSG00000171314	phosphoglycerate mutase 1 [Source:HGNC Symbol;Acc:HGNC:8888]	-0.0876543	5.93812	1.32207	0.254767	0.877872
KSPZV1	9.0 x 10^5 PfSPZ	pre-immunization baseline	protected (P) vs. not protected (NP) at 3 months	C11orf58	ENSG00000110696	chromosome 11 open reading frame 58 [Source:HGNC Symbol;Acc:HGNC:16990]	0.0629098	7.67289	1.32191	0.254794	0.877872
KSPZV1	9.0 x 10^5 PfSPZ	pre-immunization baseline	protected (P) vs. not protected (NP) at 3 months	RP11-302F12.10	ENSG00000250541	novel transcript	-0.341404	-0.0108362	1.32065	0.255018	0.877872
KSPZV1	9.0 x 10^5 PfSPZ	pre-immunization baseline	protected (P) vs. not protected (NP) at 3 months	MARK3	ENSG00000075413	microtubule affinity regulating kinase 3 [Source:HGNC Symbol;Acc:HGNC:6897]	-0.102732	7.19685	1.32002	0.255131	0.877872
KSPZV1	9.0 x 10^5 PfSPZ	pre-immunization baseline	protected (P) vs. not protected (NP) at 3 months	HMOX1	ENSG00000100292	heme oxygenase 1 [Source:HGNC Symbol;Acc:HGNC:5013]	-0.236853	4.56824	1.32032	0.255201	0.877872
KSPZV1	9.0 x 10^5 PfSPZ	pre-immunization baseline	protected (P) vs. not protected (NP) at 3 months	MIR4697HG	ENSG00000280237		-0.276469	2.00139	1.31958	0.255208	0.877872
KSPZV1	9.0 x 10^5 PfSPZ	pre-immunization baseline	protected (P) vs. not protected (NP) at 3 months	ICA1L	ENSG00000163596	islet cell autoantigen 1 like [Source:HGNC Symbol;Acc:HGNC:14442]	0.1038	5.49011	1.31937	0.255247	0.877872
KSPZV1	9.0 x 10^5 PfSPZ	pre-immunization baseline	protected (P) vs. not protected (NP) at 3 months	VIPAS39	ENSG00000151445	VPS33B interacting protein, apical-basolateral polarity regulator, spe-39 homolog [Source:HGNC Symbol;Acc:HGNC:20347]	-0.0872299	4.65174	1.31935	0.255251	0.877872
KSPZV1	9.0 x 10^5 PfSPZ	pre-immunization baseline	protected (P) vs. not protected (NP) at 3 months	PIGBOS1	ENSG00000225973	PIGB opposite strand 1 [Source:HGNC Symbol;Acc:HGNC:50696]	0.192764	1.74476	1.31914	0.255287	0.877872
KSPZV1	9.0 x 10^5 PfSPZ	pre-immunization baseline	protected (P) vs. not protected (NP) at 3 months	MAP1S	ENSG00000130479	microtubule associated protein 1S [Source:HGNC Symbol;Acc:HGNC:15715]	0.127805	4.73713	1.31852	0.255398	0.877872
KSPZV1	9.0 x 10^5 PfSPZ	pre-immunization baseline	protected (P) vs. not protected (NP) at 3 months	IGF2BP3	ENSG00000136231	insulin like growth factor 2 mRNA binding protein 3 [Source:HGNC Symbol;Acc:HGNC:28868]	0.0911488	5.63409	1.31849	0.255403	0.877872
KSPZV1	9.0 x 10^5 PfSPZ	pre-immunization baseline	protected (P) vs. not protected (NP) at 3 months	INSL6	ENSG00000120210	insulin like 6 [Source:HGNC Symbol;Acc:HGNC:6089]	0.225199	1.29	1.31818	0.255458	0.877872
KSPZV1	9.0 x 10^5 PfSPZ	pre-immunization baseline	protected (P) vs. not protected (NP) at 3 months	GRK6	ENSG00000198055	G protein-coupled receptor kinase 6 [Source:HGNC Symbol;Acc:HGNC:4545]	-0.0632187	7.65107	1.31792	0.255505	0.877872
KSPZV1	9.0 x 10^5 PfSPZ	pre-immunization baseline	protected (P) vs. not protected (NP) at 3 months	REEP3	ENSG00000165476	receptor accessory protein 3 [Source:HGNC Symbol;Acc:HGNC:23711]	0.0929054	5.87765	1.31779	0.255529	0.877872
KSPZV1	9.0 x 10^5 PfSPZ	pre-immunization baseline	protected (P) vs. not protected (NP) at 3 months	FEM1C	ENSG00000145780	fem-1 homolog C [Source:HGNC Symbol;Acc:HGNC:16933]	0.0971787	6.68389	1.31767	0.255549	0.877872
KSPZV1	9.0 x 10^5 PfSPZ	pre-immunization baseline	protected (P) vs. not protected (NP) at 3 months	RANBP6	ENSG00000137040	RAN binding protein 6 [Source:HGNC Symbol;Acc:HGNC:9851]	0.115704	5.77909	1.3175	0.255579	0.877872
KSPZV1	9.0 x 10^5 PfSPZ	pre-immunization baseline	protected (P) vs. not protected (NP) at 3 months	SLC39A4	ENSG00000147804	solute carrier family 39 member 4 [Source:HGNC Symbol;Acc:HGNC:17129]	0.309825	2.14895	1.31693	0.255691	0.877872
KSPZV1	9.0 x 10^5 PfSPZ	pre-immunization baseline	protected (P) vs. not protected (NP) at 3 months	RP11-950C14.10	ENSG00000279594	TEC	0.144183	2.08595	1.31671	0.255722	0.877872
KSPZV1	9.0 x 10^5 PfSPZ	pre-immunization baseline	protected (P) vs. not protected (NP) at 3 months	NAA10	ENSG00000102030	N-alpha-acetyltransferase 10, NatA catalytic subunit [Source:HGNC Symbol;Acc:HGNC:18704]	0.101238	4.55941	1.31667	0.255728	0.877872
KSPZV1	9.0 x 10^5 PfSPZ	pre-immunization baseline	protected (P) vs. not protected (NP) at 3 months	COPZ1	ENSG00000111481	COPI coat complex subunit zeta 1 [Source:HGNC Symbol;Acc:HGNC:2243]	-0.0813659	6.28757	1.31652	0.255756	0.877872
KSPZV1	9.0 x 10^5 PfSPZ	pre-immunization baseline	protected (P) vs. not protected (NP) at 3 months	MACROD1	ENSG00000133315	mono-ADP ribosylhydrolase 1 [Source:HGNC Symbol;Acc:HGNC:29598]	0.397675	0.831526	1.31598	0.255852	0.877872
KSPZV1	9.0 x 10^5 PfSPZ	pre-immunization baseline	protected (P) vs. not protected (NP) at 3 months	HACL1	ENSG00000131373	2-hydroxyacyl-CoA lyase 1 [Source:HGNC Symbol;Acc:HGNC:17856]	-0.0753141	4.63248	1.31548	0.25594	0.877872
KSPZV1	9.0 x 10^5 PfSPZ	pre-immunization baseline	protected (P) vs. not protected (NP) at 3 months	MRPL21	ENSG00000197345	mitochondrial ribosomal protein L21 [Source:HGNC Symbol;Acc:HGNC:14479]	-0.10355	4.29982	1.31537	0.25596	0.877872
KSPZV1	9.0 x 10^5 PfSPZ	pre-immunization baseline	protected (P) vs. not protected (NP) at 3 months	OLFM4	ENSG00000102837	olfactomedin 4 [Source:HGNC Symbol;Acc:HGNC:17190]	-0.625144	1.38607	1.31578	0.256003	0.877872
KSPZV1	9.0 x 10^5 PfSPZ	pre-immunization baseline	protected (P) vs. not protected (NP) at 3 months	PMEL	ENSG00000185664	premelanosome protein [Source:HGNC Symbol;Acc:HGNC:10880]	0.184125	2.33332	1.31509	0.25601	0.877872
KSPZV1	9.0 x 10^5 PfSPZ	pre-immunization baseline	protected (P) vs. not protected (NP) at 3 months	PSMC5	ENSG00000087191	proteasome 26S subunit, ATPase 5 [Source:HGNC Symbol;Acc:HGNC:9552]	-0.0979731	5.16101	1.31454	0.256109	0.877872
KSPZV1	9.0 x 10^5 PfSPZ	pre-immunization baseline	protected (P) vs. not protected (NP) at 3 months	KLF2	ENSG00000127528	Kruppel like factor 2 [Source:HGNC Symbol;Acc:HGNC:6347]	-0.0998776	9.61392	1.31428	0.256156	0.877872
KSPZV1	9.0 x 10^5 PfSPZ	pre-immunization baseline	protected (P) vs. not protected (NP) at 3 months	BCL2L12	ENSG00000126453	BCL2 like 12 [Source:HGNC Symbol;Acc:HGNC:13787]	-0.154567	3.112	1.31415	0.256178	0.877872
KSPZV1	9.0 x 10^5 PfSPZ	pre-immunization baseline	protected (P) vs. not protected (NP) at 3 months	FCRL5	ENSG00000143297	Fc receptor like 5 [Source:HGNC Symbol;Acc:HGNC:18508]	-0.199103	7.32151	1.31458	0.256227	0.877872
KSPZV1	9.0 x 10^5 PfSPZ	pre-immunization baseline	protected (P) vs. not protected (NP) at 3 months	UGP2	ENSG00000169764	UDP-glucose pyrophosphorylase 2 [Source:HGNC Symbol;Acc:HGNC:12527]	0.0531189	6.81901	1.31377	0.256247	0.877872
KSPZV1	9.0 x 10^5 PfSPZ	pre-immunization baseline	protected (P) vs. not protected (NP) at 3 months	ZKSCAN1	ENSG00000106261	zinc finger with KRAB and SCAN domains 1 [Source:HGNC Symbol;Acc:HGNC:13101]	-0.0450169	7.21322	1.31364	0.25627	0.877872
KSPZV1	9.0 x 10^5 PfSPZ	pre-immunization baseline	protected (P) vs. not protected (NP) at 3 months	C1orf159	ENSG00000131591	chromosome 1 open reading frame 159 [Source:HGNC Symbol;Acc:HGNC:26062]	0.199481	3.08373	1.31359	0.256278	0.877872
KSPZV1	9.0 x 10^5 PfSPZ	pre-immunization baseline	protected (P) vs. not protected (NP) at 3 months	RP9	ENSG00000164610	RP9 pre-mRNA splicing factor [Source:HGNC Symbol;Acc:HGNC:10288]	-0.0949232	3.30366	1.31342	0.256309	0.877872
KSPZV1	9.0 x 10^5 PfSPZ	pre-immunization baseline	protected (P) vs. not protected (NP) at 3 months	PCDHGA7	ENSG00000253537	protocadherin gamma subfamily A, 7 [Source:HGNC Symbol;Acc:HGNC:8705]	0.451506	1.18722	1.31238	0.256504	0.87832
KSPZV1	9.0 x 10^5 PfSPZ	pre-immunization baseline	protected (P) vs. not protected (NP) at 3 months	RP11-91P24.7	ENSG00000254459	novel transcript, antisense to AAMDC	0.268417	0.328539	1.31194	0.256575	0.87832
KSPZV1	9.0 x 10^5 PfSPZ	pre-immunization baseline	protected (P) vs. not protected (NP) at 3 months	NHS	ENSG00000188158	NHS actin remodeling regulator [Source:HGNC Symbol;Acc:HGNC:7820]	0.44767	1.45216	1.31197	0.25659	0.87832
KSPZV1	9.0 x 10^5 PfSPZ	pre-immunization baseline	protected (P) vs. not protected (NP) at 3 months	CACNB4	ENSG00000182389	calcium voltage-gated channel auxiliary subunit beta 4 [Source:HGNC Symbol;Acc:HGNC:1404]	0.574735	1.53218	1.31127	0.256791	0.87832
KSPZV1	9.0 x 10^5 PfSPZ	pre-immunization baseline	protected (P) vs. not protected (NP) at 3 months	UBE2I	ENSG00000103275	ubiquitin conjugating enzyme E2 I [Source:HGNC Symbol;Acc:HGNC:12485]	-0.0841732	6.80346	1.31038	0.256854	0.87832
KSPZV1	9.0 x 10^5 PfSPZ	pre-immunization baseline	protected (P) vs. not protected (NP) at 3 months	RP6-109B7.2	ENSG00000231010	novel transcript	-0.186544	2.19027	1.31038	0.256855	0.87832
KSPZV1	9.0 x 10^5 PfSPZ	pre-immunization baseline	protected (P) vs. not protected (NP) at 3 months	VPS72	ENSG00000163159	vacuolar protein sorting 72 homolog [Source:HGNC Symbol;Acc:HGNC:11644]	-0.0683772	4.56267	1.3103	0.256869	0.87832
KSPZV1	9.0 x 10^5 PfSPZ	pre-immunization baseline	protected (P) vs. not protected (NP) at 3 months	BET1L	ENSG00000177951	Bet1 golgi vesicular membrane trafficking protein like [Source:HGNC Symbol;Acc:HGNC:19348]	-0.0849723	5.16371	1.30989	0.256943	0.87832
KSPZV1	9.0 x 10^5 PfSPZ	pre-immunization baseline	protected (P) vs. not protected (NP) at 3 months	E2F1	ENSG00000101412	E2F transcription factor 1 [Source:HGNC Symbol;Acc:HGNC:3113]	-0.221668	2.82535	1.30983	0.256954	0.87832
KSPZV1	9.0 x 10^5 PfSPZ	pre-immunization baseline	protected (P) vs. not protected (NP) at 3 months	ANXA2	ENSG00000182718	annexin A2 [Source:HGNC Symbol;Acc:HGNC:537]	-0.135202	7.43804	1.30966	0.257004	0.87832
KSPZV1	9.0 x 10^5 PfSPZ	pre-immunization baseline	protected (P) vs. not protected (NP) at 3 months	NDUFB3	ENSG00000119013	NADH:ubiquinone oxidoreductase subunit B3 [Source:HGNC Symbol;Acc:HGNC:7698]	0.175993	4.07446	1.30935	0.257046	0.87832
KSPZV1	9.0 x 10^5 PfSPZ	pre-immunization baseline	protected (P) vs. not protected (NP) at 3 months	U47924.30	ENSG00000272201		-0.120389	3.09791	1.30879	0.25714	0.87832
KSPZV1	9.0 x 10^5 PfSPZ	pre-immunization baseline	protected (P) vs. not protected (NP) at 3 months	DRICH1	ENSG00000189269	aspartate rich 1 [Source:HGNC Symbol;Acc:HGNC:28031]	0.42534	-0.168799	1.30874	0.25715	0.87832
KSPZV1	9.0 x 10^5 PfSPZ	pre-immunization baseline	protected (P) vs. not protected (NP) at 3 months	PLA2G4C	ENSG00000105499	phospholipase A2 group IVC [Source:HGNC Symbol;Acc:HGNC:9037]	-0.290469	2.26699	1.30873	0.257156	0.87832
KSPZV1	9.0 x 10^5 PfSPZ	pre-immunization baseline	protected (P) vs. not protected (NP) at 3 months	RAP1A	ENSG00000116473	RAP1A, member of RAS oncogene family [Source:HGNC Symbol;Acc:HGNC:9855]	0.0734058	7.48543	1.30842	0.257206	0.87832
KSPZV1	9.0 x 10^5 PfSPZ	pre-immunization baseline	protected (P) vs. not protected (NP) at 3 months	ZNF420	ENSG00000197050	zinc finger protein 420 [Source:HGNC Symbol;Acc:HGNC:20649]	-0.103385	3.86723	1.30825	0.257237	0.87832
KSPZV1	9.0 x 10^5 PfSPZ	pre-immunization baseline	protected (P) vs. not protected (NP) at 3 months	TTC39A	ENSG00000085831	tetratricopeptide repeat domain 39A [Source:HGNC Symbol;Acc:HGNC:18657]	0.484798	1.0128	1.30786	0.257323	0.878433
KSPZV1	9.0 x 10^5 PfSPZ	pre-immunization baseline	protected (P) vs. not protected (NP) at 3 months	CD151	ENSG00000177697	CD151 molecule (Raph blood group) [Source:HGNC Symbol;Acc:HGNC:1630]	0.161294	3.73812	1.30752	0.25737	0.878433
KSPZV1	9.0 x 10^5 PfSPZ	pre-immunization baseline	protected (P) vs. not protected (NP) at 3 months	LA16c-313D11.12	ENSG00000261659	novel transcript, antisense to FBXL16	0.123461	3.44011	1.30664	0.257527	0.878464
KSPZV1	9.0 x 10^5 PfSPZ	pre-immunization baseline	protected (P) vs. not protected (NP) at 3 months	ACOX3	ENSG00000087008	acyl-CoA oxidase 3, pristanoyl [Source:HGNC Symbol;Acc:HGNC:121]	0.089851	3.98408	1.30632	0.257585	0.878464
KSPZV1	9.0 x 10^5 PfSPZ	pre-immunization baseline	protected (P) vs. not protected (NP) at 3 months	TMEM161B	ENSG00000164180	transmembrane protein 161B [Source:HGNC Symbol;Acc:HGNC:28483]	0.106798	6.46607	1.30588	0.257664	0.878464
KSPZV1	9.0 x 10^5 PfSPZ	pre-immunization baseline	protected (P) vs. not protected (NP) at 3 months	POLR2J3	ENSG00000168255	RNA polymerase II subunit J3 [Source:HGNC Symbol;Acc:HGNC:33853]	0.217632	5.30108	1.30591	0.257782	0.878464
KSPZV1	9.0 x 10^5 PfSPZ	pre-immunization baseline	protected (P) vs. not protected (NP) at 3 months	MAP3K20	ENSG00000091436	mitogen-activated protein kinase kinase kinase 20 [Source:HGNC Symbol;Acc:HGNC:17797]	-0.16154	4.83961	1.30476	0.257887	0.878464
KSPZV1	9.0 x 10^5 PfSPZ	pre-immunization baseline	protected (P) vs. not protected (NP) at 3 months	RP11-473C18.3	ENSG00000261687	novel transcript, antisense to TMEM62	-0.137876	2.0443	1.30408	0.257989	0.878464
KSPZV1	9.0 x 10^5 PfSPZ	pre-immunization baseline	protected (P) vs. not protected (NP) at 3 months	SP1	ENSG00000185591	Sp1 transcription factor [Source:HGNC Symbol;Acc:HGNC:11205]	0.0642209	8.2461	1.30366	0.258065	0.878464
KSPZV1	9.0 x 10^5 PfSPZ	pre-immunization baseline	protected (P) vs. not protected (NP) at 3 months	PPRC1	ENSG00000148840	PPARG related coactivator 1 [Source:HGNC Symbol;Acc:HGNC:30025]	-0.0760467	5.41819	1.3036	0.258075	0.878464
KSPZV1	9.0 x 10^5 PfSPZ	pre-immunization baseline	protected (P) vs. not protected (NP) at 3 months	AC073333.8	ENSG00000235837	novel transcript	0.125136	2.04507	1.3027	0.258239	0.878464
KSPZV1	9.0 x 10^5 PfSPZ	pre-immunization baseline	protected (P) vs. not protected (NP) at 3 months	TRAJ13	ENSG00000211876	T cell receptor alpha joining 13 [Source:HGNC Symbol;Acc:HGNC:12041]	-0.232554	0.14196	1.30269	0.258241	0.878464
KSPZV1	9.0 x 10^5 PfSPZ	pre-immunization baseline	protected (P) vs. not protected (NP) at 3 months	AP001429.1	ENSG00000270116	novel transcript, sense intronic to TTC3	0.295535	0.945288	1.30257	0.258263	0.878464
KSPZV1	9.0 x 10^5 PfSPZ	pre-immunization baseline	protected (P) vs. not protected (NP) at 3 months	AC006486.9	ENSG00000268643	novel protein	-0.138206	3.87705	1.30254	0.258267	0.878464
KSPZV1	9.0 x 10^5 PfSPZ	pre-immunization baseline	protected (P) vs. not protected (NP) at 3 months	CCDC121	ENSG00000176714	coiled-coil domain containing 121 [Source:HGNC Symbol;Acc:HGNC:25833]	0.144141	2.1566	1.30229	0.258312	0.878464
KSPZV1	9.0 x 10^5 PfSPZ	pre-immunization baseline	protected (P) vs. not protected (NP) at 3 months	AC002550.5	ENSG00000261312	novel transcript, antisense to C16orf88	-0.144694	2.69844	1.30222	0.258326	0.878464
KSPZV1	9.0 x 10^5 PfSPZ	pre-immunization baseline	protected (P) vs. not protected (NP) at 3 months	VAMP3	ENSG00000049245	vesicle associated membrane protein 3 [Source:HGNC Symbol;Acc:HGNC:12644]	0.113088	5.98623	1.30212	0.258343	0.878464
KSPZV1	9.0 x 10^5 PfSPZ	pre-immunization baseline	protected (P) vs. not protected (NP) at 3 months	EPAS1	ENSG00000116016	endothelial PAS domain protein 1 [Source:HGNC Symbol;Acc:HGNC:3374]	0.388439	1.40541	1.302	0.25837	0.878464
KSPZV1	9.0 x 10^5 PfSPZ	pre-immunization baseline	protected (P) vs. not protected (NP) at 3 months	MIDEAS	ENSG00000156030	mitotic deacetylase associated SANT domain protein [Source:HGNC Symbol;Acc:HGNC:19853]	-0.0667671	7.10195	1.3019	0.258383	0.878464
KSPZV1	9.0 x 10^5 PfSPZ	pre-immunization baseline	protected (P) vs. not protected (NP) at 3 months	ERBB3	ENSG00000065361	erb-b2 receptor tyrosine kinase 3 [Source:HGNC Symbol;Acc:HGNC:3431]	0.507496	0.332211	1.30177	0.258408	0.878464
KSPZV1	9.0 x 10^5 PfSPZ	pre-immunization baseline	protected (P) vs. not protected (NP) at 3 months	ASTN2	ENSG00000148219	astrotactin 2 [Source:HGNC Symbol;Acc:HGNC:17021]	0.319819	1.40313	1.30167	0.258425	0.878464
KSPZV1	9.0 x 10^5 PfSPZ	pre-immunization baseline	protected (P) vs. not protected (NP) at 3 months	GOLGA4-AS1	ENSG00000270194	GOLGA4 antisense RNA 1 [Source:HGNC Symbol;Acc:HGNC:26469]	0.110744	3.33304	1.30162	0.258435	0.878464
KSPZV1	9.0 x 10^5 PfSPZ	pre-immunization baseline	protected (P) vs. not protected (NP) at 3 months	TP53I3	ENSG00000115129	tumor protein p53 inducible protein 3 [Source:HGNC Symbol;Acc:HGNC:19373]	0.106733	3.32679	1.30153	0.25845	0.878464
KSPZV1	9.0 x 10^5 PfSPZ	pre-immunization baseline	protected (P) vs. not protected (NP) at 3 months	APRT	ENSG00000198931	adenine phosphoribosyltransferase [Source:HGNC Symbol;Acc:HGNC:626]	-0.143186	4.83753	1.30144	0.258474	0.878464
KSPZV1	9.0 x 10^5 PfSPZ	pre-immunization baseline	protected (P) vs. not protected (NP) at 3 months	RP11-24N18.1	ENSG00000260570	novel transcript, antisense to ATXN2L	-0.18334	1.51903	1.30058	0.258622	0.878687
KSPZV1	9.0 x 10^5 PfSPZ	pre-immunization baseline	protected (P) vs. not protected (NP) at 3 months	TMEM175	ENSG00000127419	transmembrane protein 175 [Source:HGNC Symbol;Acc:HGNC:28709]	-0.098608	4.50142	1.29997	0.258732	0.878687
KSPZV1	9.0 x 10^5 PfSPZ	pre-immunization baseline	protected (P) vs. not protected (NP) at 3 months	FAM221A	ENSG00000188732	family with sequence similarity 221 member A [Source:HGNC Symbol;Acc:HGNC:27977]	-0.178167	2.94174	1.29955	0.258808	0.878687
KSPZV1	9.0 x 10^5 PfSPZ	pre-immunization baseline	protected (P) vs. not protected (NP) at 3 months	LIN37	ENSG00000267796	lin-37 DREAM MuvB core complex component [Source:HGNC Symbol;Acc:HGNC:33234]	-0.119565	3.35632	1.29946	0.258825	0.878687
KSPZV1	9.0 x 10^5 PfSPZ	pre-immunization baseline	protected (P) vs. not protected (NP) at 3 months	PEAK3	ENSG00000188305	PEAK family member 3 [Source:HGNC Symbol;Acc:HGNC:24793]	0.19945	3.39209	1.29896	0.25892	0.878687
KSPZV1	9.0 x 10^5 PfSPZ	pre-immunization baseline	protected (P) vs. not protected (NP) at 3 months	OR10AD1	ENSG00000172640	olfactory receptor family 10 subfamily AD member 1 [Source:HGNC Symbol;Acc:HGNC:14819]	0.166986	2.78389	1.29888	0.25893	0.878687
KSPZV1	9.0 x 10^5 PfSPZ	pre-immunization baseline	protected (P) vs. not protected (NP) at 3 months	PANO	ENSG00000274897		0.376546	0.460398	1.2988	0.258945	0.878687
KSPZV1	9.0 x 10^5 PfSPZ	pre-immunization baseline	protected (P) vs. not protected (NP) at 3 months	RP11-501J20.5	ENSG00000225936	novel transcript	0.474681	0.285808	1.29862	0.258977	0.878687
KSPZV1	9.0 x 10^5 PfSPZ	pre-immunization baseline	protected (P) vs. not protected (NP) at 3 months	TMEM101	ENSG00000091947	transmembrane protein 101 [Source:HGNC Symbol;Acc:HGNC:28653]	0.137704	3.60504	1.29856	0.258988	0.878687
KSPZV1	9.0 x 10^5 PfSPZ	pre-immunization baseline	protected (P) vs. not protected (NP) at 3 months	REL	ENSG00000162924	REL proto-oncogene, NF-kB subunit [Source:HGNC Symbol;Acc:HGNC:9954]	-0.0692633	8.66044	1.29737	0.259204	0.878924
KSPZV1	9.0 x 10^5 PfSPZ	pre-immunization baseline	protected (P) vs. not protected (NP) at 3 months	EGR1	ENSG00000120738	early growth response 1 [Source:HGNC Symbol;Acc:HGNC:3238]	-0.269547	2.26826	1.29705	0.259263	0.878924
KSPZV1	9.0 x 10^5 PfSPZ	pre-immunization baseline	protected (P) vs. not protected (NP) at 3 months	TRAF2	ENSG00000127191	TNF receptor associated factor 2 [Source:HGNC Symbol;Acc:HGNC:12032]	-0.10671	3.63113	1.29705	0.259263	0.878924
KSPZV1	9.0 x 10^5 PfSPZ	pre-immunization baseline	protected (P) vs. not protected (NP) at 3 months	THOC1-DT	ENSG00000263884	THOC1 divergent transcript [Source:HGNC Symbol;Acc:HGNC:55334]	0.169312	2.2848	1.29701	0.25927	0.878924
KSPZV1	9.0 x 10^5 PfSPZ	pre-immunization baseline	protected (P) vs. not protected (NP) at 3 months	SNX11	ENSG00000002919	sorting nexin 11 [Source:HGNC Symbol;Acc:HGNC:14975]	-0.0856226	4.36253	1.2968	0.259307	0.878924
KSPZV1	9.0 x 10^5 PfSPZ	pre-immunization baseline	protected (P) vs. not protected (NP) at 3 months	PSMD3	ENSG00000108344	proteasome 26S subunit, non-ATPase 3 [Source:HGNC Symbol;Acc:HGNC:9560]	-0.0983608	5.44257	1.29588	0.259475	0.879208
KSPZV1	9.0 x 10^5 PfSPZ	pre-immunization baseline	protected (P) vs. not protected (NP) at 3 months	RP11-1012A1.4	ENSG00000258466	novel protein	-0.0993002	3.68337	1.29579	0.259491	0.879208
KSPZV1	9.0 x 10^5 PfSPZ	pre-immunization baseline	protected (P) vs. not protected (NP) at 3 months	DCTPP1	ENSG00000179958	dCTP pyrophosphatase 1 [Source:HGNC Symbol;Acc:HGNC:28777]	-0.111101	3.5406	1.29549	0.259546	0.879226
KSPZV1	9.0 x 10^5 PfSPZ	pre-immunization baseline	protected (P) vs. not protected (NP) at 3 months	UQCRQ	ENSG00000164405	ubiquinol-cytochrome c reductase complex III subunit VII [Source:HGNC Symbol;Acc:HGNC:29594]	0.132503	5.27002	1.29465	0.259706	0.879566
KSPZV1	9.0 x 10^5 PfSPZ	pre-immunization baseline	protected (P) vs. not protected (NP) at 3 months	SLC17A5	ENSG00000119899	solute carrier family 17 member 5 [Source:HGNC Symbol;Acc:HGNC:10933]	0.111969	3.99561	1.29437	0.25975	0.879566
KSPZV1	9.0 x 10^5 PfSPZ	pre-immunization baseline	protected (P) vs. not protected (NP) at 3 months	PRKACB-DT	ENSG00000271576	PRKACB divergent transcript [Source:HGNC Symbol;Acc:HGNC:55245]	0.389908	0.19809	1.29412	0.259796	0.879566
KSPZV1	9.0 x 10^5 PfSPZ	pre-immunization baseline	protected (P) vs. not protected (NP) at 3 months	TBC1D9B	ENSG00000197226	TBC1 domain family member 9B [Source:HGNC Symbol;Acc:HGNC:29097]	-0.0696952	6.10127	1.29363	0.259885	0.879699
KSPZV1	9.0 x 10^5 PfSPZ	pre-immunization baseline	protected (P) vs. not protected (NP) at 3 months	RP1-197B17.5	ENSG00000276390	novel transcript, sense intronic to RPAP3	-0.312201	0.249251	1.29321	0.259961	0.879788
KSPZV1	9.0 x 10^5 PfSPZ	pre-immunization baseline	protected (P) vs. not protected (NP) at 3 months	NUDT1	ENSG00000106268	nudix hydrolase 1 [Source:HGNC Symbol;Acc:HGNC:8048]	0.235989	1.65431	1.2929	0.260018	0.879813
KSPZV1	9.0 x 10^5 PfSPZ	pre-immunization baseline	protected (P) vs. not protected (NP) at 3 months	POLR2B	ENSG00000047315	RNA polymerase II subunit B [Source:HGNC Symbol;Acc:HGNC:9188]	-0.0710559	7.23282	1.29143	0.260286	0.880367
KSPZV1	9.0 x 10^5 PfSPZ	pre-immunization baseline	protected (P) vs. not protected (NP) at 3 months	MARVELD1	ENSG00000155254	MARVEL domain containing 1 [Source:HGNC Symbol;Acc:HGNC:28674]	0.262433	1.8814	1.29117	0.260333	0.880367
KSPZV1	9.0 x 10^5 PfSPZ	pre-immunization baseline	protected (P) vs. not protected (NP) at 3 months	PDIA3	ENSG00000167004	protein disulfide isomerase family A member 3 [Source:HGNC Symbol;Acc:HGNC:4606]	-0.0788091	7.83224	1.29084	0.260394	0.880367
KSPZV1	9.0 x 10^5 PfSPZ	pre-immunization baseline	protected (P) vs. not protected (NP) at 3 months	SCN4A	ENSG00000007314	sodium voltage-gated channel alpha subunit 4 [Source:HGNC Symbol;Acc:HGNC:10591]	0.523974	1.16945	1.29102	0.260398	0.880367
KSPZV1	9.0 x 10^5 PfSPZ	pre-immunization baseline	protected (P) vs. not protected (NP) at 3 months	CSAD	ENSG00000139631	cysteine sulfinic acid decarboxylase [Source:HGNC Symbol;Acc:HGNC:18966]	0.117604	3.93738	1.29012	0.260525	0.880367
KSPZV1	9.0 x 10^5 PfSPZ	pre-immunization baseline	protected (P) vs. not protected (NP) at 3 months	PGM3	ENSG00000013375	phosphoglucomutase 3 [Source:HGNC Symbol;Acc:HGNC:8907]	0.105814	5.39828	1.28945	0.260647	0.880367
KSPZV1	9.0 x 10^5 PfSPZ	pre-immunization baseline	protected (P) vs. not protected (NP) at 3 months	SQSTM1	ENSG00000161011	sequestosome 1 [Source:HGNC Symbol;Acc:HGNC:11280]	-0.0971945	6.43071	1.28926	0.260683	0.880367
KSPZV1	9.0 x 10^5 PfSPZ	pre-immunization baseline	protected (P) vs. not protected (NP) at 3 months	PSMC3	ENSG00000165916	proteasome 26S subunit, ATPase 3 [Source:HGNC Symbol;Acc:HGNC:9549]	-0.163566	3.22004	1.28915	0.260703	0.880367
KSPZV1	9.0 x 10^5 PfSPZ	pre-immunization baseline	protected (P) vs. not protected (NP) at 3 months	ERP44	ENSG00000023318	endoplasmic reticulum protein 44 [Source:HGNC Symbol;Acc:HGNC:18311]	0.0618769	7.25897	1.28864	0.260797	0.880367
KSPZV1	9.0 x 10^5 PfSPZ	pre-immunization baseline	protected (P) vs. not protected (NP) at 3 months	GPR141	ENSG00000187037	G protein-coupled receptor 141 [Source:HGNC Symbol;Acc:HGNC:19997]	0.206094	2.57985	1.28852	0.260818	0.880367
KSPZV1	9.0 x 10^5 PfSPZ	pre-immunization baseline	protected (P) vs. not protected (NP) at 3 months	RP11-430B1.1	ENSG00000259398	novel transcript, intronic to MAPK6	0.249576	0.521363	1.28827	0.260863	0.880367
KSPZV1	9.0 x 10^5 PfSPZ	pre-immunization baseline	protected (P) vs. not protected (NP) at 3 months	IL12RB1	ENSG00000096996	interleukin 12 receptor subunit beta 1 [Source:HGNC Symbol;Acc:HGNC:5971]	-0.108192	5.05531	1.28791	0.26093	0.880367
KSPZV1	9.0 x 10^5 PfSPZ	pre-immunization baseline	protected (P) vs. not protected (NP) at 3 months	AP3S1	ENSG00000177879	adaptor related protein complex 3 subunit sigma 1 [Source:HGNC Symbol;Acc:HGNC:2013]	0.0694139	5.19049	1.28776	0.260957	0.880367
KSPZV1	9.0 x 10^5 PfSPZ	pre-immunization baseline	protected (P) vs. not protected (NP) at 3 months	ABI2	ENSG00000138443	abl interactor 2 [Source:HGNC Symbol;Acc:HGNC:24011]	-0.113024	6.11142	1.28765	0.260978	0.880367
KSPZV1	9.0 x 10^5 PfSPZ	pre-immunization baseline	protected (P) vs. not protected (NP) at 3 months	DAGLA	ENSG00000134780	diacylglycerol lipase alpha [Source:HGNC Symbol;Acc:HGNC:1165]	0.392691	1.74494	1.28763	0.260999	0.880367
KSPZV1	9.0 x 10^5 PfSPZ	pre-immunization baseline	protected (P) vs. not protected (NP) at 3 months	SARDH	ENSG00000123453	sarcosine dehydrogenase [Source:HGNC Symbol;Acc:HGNC:10536]	0.266337	2.36413	1.2872	0.261061	0.880367
KSPZV1	9.0 x 10^5 PfSPZ	pre-immunization baseline	protected (P) vs. not protected (NP) at 3 months	LPAR6	ENSG00000139679	lysophosphatidic acid receptor 6 [Source:HGNC Symbol;Acc:HGNC:15520]	0.150342	5.87728	1.28727	0.261068	0.880367
KSPZV1	9.0 x 10^5 PfSPZ	pre-immunization baseline	protected (P) vs. not protected (NP) at 3 months	RIOX2	ENSG00000170854	ribosomal oxygenase 2 [Source:HGNC Symbol;Acc:HGNC:19441]	0.0802907	5.7505	1.28681	0.261131	0.880367
KSPZV1	9.0 x 10^5 PfSPZ	pre-immunization baseline	protected (P) vs. not protected (NP) at 3 months	RP11-389G6.4	ENSG00000279658	novel transcript, antisense to CRYBG3	0.327164	0.0902435	1.28643	0.261202	0.880367
KSPZV1	9.0 x 10^5 PfSPZ	pre-immunization baseline	protected (P) vs. not protected (NP) at 3 months	EIF4H	ENSG00000106682	eukaryotic translation initiation factor 4H [Source:HGNC Symbol;Acc:HGNC:12741]	-0.07302	6.6795	1.28616	0.26125	0.880367
KSPZV1	9.0 x 10^5 PfSPZ	pre-immunization baseline	protected (P) vs. not protected (NP) at 3 months	RP11-485G7.6	ENSG00000262703	novel transcript, antisense to RMI2	0.381799	0.508093	1.28588	0.261302	0.880367
KSPZV1	9.0 x 10^5 PfSPZ	pre-immunization baseline	protected (P) vs. not protected (NP) at 3 months	FABP3	ENSG00000121769	fatty acid binding protein 3 [Source:HGNC Symbol;Acc:HGNC:3557]	-0.154296	1.34093	1.28564	0.261346	0.880367
KSPZV1	9.0 x 10^5 PfSPZ	pre-immunization baseline	protected (P) vs. not protected (NP) at 3 months	UBQLNL	ENSG00000175518	ubiquilin like [Source:HGNC Symbol;Acc:HGNC:28294]	0.418475	0.250696	1.28557	0.261358	0.880367
KSPZV1	9.0 x 10^5 PfSPZ	pre-immunization baseline	protected (P) vs. not protected (NP) at 3 months	SUN2	ENSG00000100242	Sad1 and UNC84 domain containing 2 [Source:HGNC Symbol;Acc:HGNC:14210]	-0.0907757	8.20581	1.28481	0.261498	0.880367
KSPZV1	9.0 x 10^5 PfSPZ	pre-immunization baseline	protected (P) vs. not protected (NP) at 3 months	MICU1	ENSG00000107745	mitochondrial calcium uptake 1 [Source:HGNC Symbol;Acc:HGNC:1530]	-0.101788	5.16499	1.28477	0.261506	0.880367
KSPZV1	9.0 x 10^5 PfSPZ	pre-immunization baseline	protected (P) vs. not protected (NP) at 3 months	CTD-2540B15.7	ENSG00000267727	novel transcript	-0.288784	0.954177	1.28469	0.26152	0.880367
KSPZV1	9.0 x 10^5 PfSPZ	pre-immunization baseline	protected (P) vs. not protected (NP) at 3 months	RP11-252A24.3	ENSG00000261079	novel transcript	0.24652	2.24315	1.28359	0.261723	0.880367
KSPZV1	9.0 x 10^5 PfSPZ	pre-immunization baseline	protected (P) vs. not protected (NP) at 3 months	MRTFA	ENSG00000196588	myocardin related transcription factor A [Source:HGNC Symbol;Acc:HGNC:14334]	-0.0840668	6.04363	1.28353	0.261734	0.880367
KSPZV1	9.0 x 10^5 PfSPZ	pre-immunization baseline	protected (P) vs. not protected (NP) at 3 months	HNRNPU-AS1	ENSG00000188206		0.0955938	7.50131	1.2835	0.261739	0.880367
KSPZV1	9.0 x 10^5 PfSPZ	pre-immunization baseline	protected (P) vs. not protected (NP) at 3 months	MAL	ENSG00000172005	mal, T cell differentiation protein [Source:HGNC Symbol;Acc:HGNC:6817]	0.128409	5.30708	1.28322	0.261796	0.880367
KSPZV1	9.0 x 10^5 PfSPZ	pre-immunization baseline	protected (P) vs. not protected (NP) at 3 months	CCDC102B	ENSG00000150636	coiled-coil domain containing 102B [Source:HGNC Symbol;Acc:HGNC:26295]	-0.36607	1.0598	1.28298	0.261834	0.880367
KSPZV1	9.0 x 10^5 PfSPZ	pre-immunization baseline	protected (P) vs. not protected (NP) at 3 months	RTN3	ENSG00000133318	reticulon 3 [Source:HGNC Symbol;Acc:HGNC:10469]	0.121329	6.92469	1.28251	0.261935	0.880367
KSPZV1	9.0 x 10^5 PfSPZ	pre-immunization baseline	protected (P) vs. not protected (NP) at 3 months	STX4	ENSG00000103496	syntaxin 4 [Source:HGNC Symbol;Acc:HGNC:11439]	0.092278	4.38166	1.28242	0.261937	0.880367
KSPZV1	9.0 x 10^5 PfSPZ	pre-immunization baseline	protected (P) vs. not protected (NP) at 3 months	BAG5	ENSG00000166170	BAG cochaperone 5 [Source:HGNC Symbol;Acc:HGNC:941]	0.0508564	6.37177	1.28214	0.26199	0.880367
KSPZV1	9.0 x 10^5 PfSPZ	pre-immunization baseline	protected (P) vs. not protected (NP) at 3 months	RP11-521C22.2	ENSG00000279863	TEC	-0.143067	2.55385	1.28206	0.262004	0.880367
KSPZV1	9.0 x 10^5 PfSPZ	pre-immunization baseline	protected (P) vs. not protected (NP) at 3 months	RP11-15H20.7	ENSG00000269107	novel transcript	0.149522	2.30242	1.28205	0.262006	0.880367
KSPZV1	9.0 x 10^5 PfSPZ	pre-immunization baseline	protected (P) vs. not protected (NP) at 3 months	AMT	ENSG00000145020	aminomethyltransferase [Source:HGNC Symbol;Acc:HGNC:473]	0.101342	4.93198	1.28178	0.262055	0.880367
KSPZV1	9.0 x 10^5 PfSPZ	pre-immunization baseline	protected (P) vs. not protected (NP) at 3 months	TRAV8-2	ENSG00000211786	T cell receptor alpha variable 8-2 [Source:HGNC Symbol;Acc:HGNC:12147]	-0.177099	2.09997	1.28165	0.262079	0.880367
KSPZV1	9.0 x 10^5 PfSPZ	pre-immunization baseline	protected (P) vs. not protected (NP) at 3 months	BICRA-AS1	ENSG00000269806	BICRA antisense RNA 1 [Source:HGNC Symbol;Acc:HGNC:51588]	-0.248574	1.25986	1.28053	0.262287	0.880648
KSPZV1	9.0 x 10^5 PfSPZ	pre-immunization baseline	protected (P) vs. not protected (NP) at 3 months	RP11-1299A16.3	ENSG00000260641	novel transcript, antisense TSPAN5	0.319659	1.8838	1.28026	0.262336	0.880648
KSPZV1	9.0 x 10^5 PfSPZ	pre-immunization baseline	protected (P) vs. not protected (NP) at 3 months	AC096574.4	ENSG00000225057	novel transcript	0.467526	0.11219	1.28003	0.262378	0.880648
KSPZV1	9.0 x 10^5 PfSPZ	pre-immunization baseline	protected (P) vs. not protected (NP) at 3 months	NT5M	ENSG00000205309	5',3'-nucleotidase, mitochondrial [Source:HGNC Symbol;Acc:HGNC:15769]	0.275157	1.63171	1.28002	0.262381	0.880648
KSPZV1	9.0 x 10^5 PfSPZ	pre-immunization baseline	protected (P) vs. not protected (NP) at 3 months	EFCAB5	ENSG00000176927	EF-hand calcium binding domain 5 [Source:HGNC Symbol;Acc:HGNC:24801]	-0.276585	1.98714	1.27978	0.262425	0.880648
KSPZV1	9.0 x 10^5 PfSPZ	pre-immunization baseline	protected (P) vs. not protected (NP) at 3 months	SEMA3C	ENSG00000075223	semaphorin 3C [Source:HGNC Symbol;Acc:HGNC:10725]	0.292452	2.61279	1.27943	0.26251	0.880648
KSPZV1	9.0 x 10^5 PfSPZ	pre-immunization baseline	protected (P) vs. not protected (NP) at 3 months	CTSB	ENSG00000164733	cathepsin B [Source:HGNC Symbol;Acc:HGNC:2527]	-0.145435	7.5819	1.27897	0.26262	0.880648
KSPZV1	9.0 x 10^5 PfSPZ	pre-immunization baseline	protected (P) vs. not protected (NP) at 3 months	KIAA0895	ENSG00000164542	KIAA0895 [Source:HGNC Symbol;Acc:HGNC:22206]	-0.501356	0.125836	1.27862	0.262643	0.880648
KSPZV1	9.0 x 10^5 PfSPZ	pre-immunization baseline	protected (P) vs. not protected (NP) at 3 months	ST14	ENSG00000149418	ST14 transmembrane serine protease matriptase [Source:HGNC Symbol;Acc:HGNC:11344]	0.228279	3.02925	1.27854	0.262658	0.880648
KSPZV1	9.0 x 10^5 PfSPZ	pre-immunization baseline	protected (P) vs. not protected (NP) at 3 months	RNF44	ENSG00000146083	ring finger protein 44 [Source:HGNC Symbol;Acc:HGNC:19180]	-0.0903084	6.9348	1.27804	0.262745	0.880648
KSPZV1	9.0 x 10^5 PfSPZ	pre-immunization baseline	protected (P) vs. not protected (NP) at 3 months	TRIM14	ENSG00000106785	tripartite motif containing 14 [Source:HGNC Symbol;Acc:HGNC:16283]	-0.0921454	7.60158	1.278	0.262753	0.880648
KSPZV1	9.0 x 10^5 PfSPZ	pre-immunization baseline	protected (P) vs. not protected (NP) at 3 months	ZFHX2-AS1	ENSG00000157306	ZFHX2 antisense RNA 1 [Source:HGNC Symbol;Acc:HGNC:52658]	-0.0785684	4.95058	1.27795	0.262761	0.880648
KSPZV1	9.0 x 10^5 PfSPZ	pre-immunization baseline	protected (P) vs. not protected (NP) at 3 months	ANTXR2	ENSG00000163297	ANTXR cell adhesion molecule 2 [Source:HGNC Symbol;Acc:HGNC:21732]	0.0826551	6.84924	1.27648	0.263033	0.88125
KSPZV1	9.0 x 10^5 PfSPZ	pre-immunization baseline	protected (P) vs. not protected (NP) at 3 months	THUMPD1	ENSG00000066654	THUMP domain containing 1 [Source:HGNC Symbol;Acc:HGNC:23807]	0.0623555	6.63882	1.27603	0.263117	0.88125
KSPZV1	9.0 x 10^5 PfSPZ	pre-immunization baseline	protected (P) vs. not protected (NP) at 3 months	RP11-454F8.3	ENSG00000280227	novel transcript	0.265429	1.02908	1.27596	0.26313	0.88125
KSPZV1	9.0 x 10^5 PfSPZ	pre-immunization baseline	protected (P) vs. not protected (NP) at 3 months	SRPRB	ENSG00000144867	SRP receptor subunit beta [Source:HGNC Symbol;Acc:HGNC:24085]	0.0991706	5.18859	1.2759	0.263141	0.88125
KSPZV1	9.0 x 10^5 PfSPZ	pre-immunization baseline	protected (P) vs. not protected (NP) at 3 months	ALPK1	ENSG00000073331	alpha kinase 1 [Source:HGNC Symbol;Acc:HGNC:20917]	0.127008	6.31613	1.27518	0.263288	0.881556
KSPZV1	9.0 x 10^5 PfSPZ	pre-immunization baseline	protected (P) vs. not protected (NP) at 3 months	RP11-24J19.1	ENSG00000258761	novel transcript, antisense to SLCO3A1	0.127409	2.28496	1.27454	0.263392	0.881556
KSPZV1	9.0 x 10^5 PfSPZ	pre-immunization baseline	protected (P) vs. not protected (NP) at 3 months	RP11-278C7.4	ENSG00000276148	novel transcript, antisense to DNM1L	-0.287638	-0.0164066	1.27436	0.263427	0.881556
KSPZV1	9.0 x 10^5 PfSPZ	pre-immunization baseline	protected (P) vs. not protected (NP) at 3 months	DBH	ENSG00000123454	dopamine beta-hydroxylase [Source:HGNC Symbol;Acc:HGNC:2689]	0.34231	1.01554	1.27414	0.263467	0.881556
KSPZV1	9.0 x 10^5 PfSPZ	pre-immunization baseline	protected (P) vs. not protected (NP) at 3 months	NLGN2	ENSG00000169992	neuroligin 2 [Source:HGNC Symbol;Acc:HGNC:14290]	0.397645	1.41089	1.27352	0.263591	0.881556
KSPZV1	9.0 x 10^5 PfSPZ	pre-immunization baseline	protected (P) vs. not protected (NP) at 3 months	CTC-366B18.4	ENSG00000272040	novel transcript	-0.212845	1.50301	1.27343	0.263599	0.881556
KSPZV1	9.0 x 10^5 PfSPZ	pre-immunization baseline	protected (P) vs. not protected (NP) at 3 months	LIMK1	ENSG00000106683	LIM domain kinase 1 [Source:HGNC Symbol;Acc:HGNC:6613]	-0.121195	4.98254	1.27322	0.263639	0.881556
KSPZV1	9.0 x 10^5 PfSPZ	pre-immunization baseline	protected (P) vs. not protected (NP) at 3 months	RP11-548K23.11	ENSG00000249967	novel protein	-0.157355	2.42941	1.27272	0.26373	0.881556
KSPZV1	9.0 x 10^5 PfSPZ	pre-immunization baseline	protected (P) vs. not protected (NP) at 3 months	CTD-2510F5.4	ENSG00000265415	novel transcript, antisense to PRR11	-0.259025	0.253683	1.27227	0.263814	0.881556
KSPZV1	9.0 x 10^5 PfSPZ	pre-immunization baseline	protected (P) vs. not protected (NP) at 3 months	SSR2	ENSG00000163479	signal sequence receptor subunit 2 [Source:HGNC Symbol;Acc:HGNC:11324]	0.0791257	7.33254	1.27225	0.263819	0.881556
KSPZV1	9.0 x 10^5 PfSPZ	pre-immunization baseline	protected (P) vs. not protected (NP) at 3 months	RP11-463C8.4	ENSG00000259164	novel protein	-0.200512	1.05136	1.27223	0.263821	0.881556
KSPZV1	9.0 x 10^5 PfSPZ	pre-immunization baseline	protected (P) vs. not protected (NP) at 3 months	RP11-264M12.2	ENSG00000261707	novel transcript, antisense to NUDT7	0.205158	1.40284	1.27217	0.263832	0.881556
KSPZV1	9.0 x 10^5 PfSPZ	pre-immunization baseline	protected (P) vs. not protected (NP) at 3 months	SOGA1	ENSG00000149639	suppressor of glucose, autophagy associated 1 [Source:HGNC Symbol;Acc:HGNC:16111]	-0.134735	4.55293	1.27189	0.263885	0.881566
KSPZV1	9.0 x 10^5 PfSPZ	pre-immunization baseline	protected (P) vs. not protected (NP) at 3 months	CHUK	ENSG00000213341	component of inhibitor of nuclear factor kappa B kinase complex [Source:HGNC Symbol;Acc:HGNC:1974]	0.0684331	6.06054	1.27124	0.264005	0.8818
KSPZV1	9.0 x 10^5 PfSPZ	pre-immunization baseline	protected (P) vs. not protected (NP) at 3 months	CCT7	ENSG00000135624	chaperonin containing TCP1 subunit 7 [Source:HGNC Symbol;Acc:HGNC:1622]	-0.0825321	5.83494	1.27094	0.264061	0.881819
KSPZV1	9.0 x 10^5 PfSPZ	pre-immunization baseline	protected (P) vs. not protected (NP) at 3 months	EIF3CL	ENSG00000205609	eukaryotic translation initiation factor 3 subunit C like [Source:HGNC Symbol;Acc:HGNC:26347]	-0.466559	0.685407	1.27066	0.26412	0.881843
KSPZV1	9.0 x 10^5 PfSPZ	pre-immunization baseline	protected (P) vs. not protected (NP) at 3 months	POU5F1B	ENSG00000212993	POU class 5 homeobox 1B [Source:HGNC Symbol;Acc:HGNC:9223]	0.438914	0.562873	1.2702	0.264198	0.881843
KSPZV1	9.0 x 10^5 PfSPZ	pre-immunization baseline	protected (P) vs. not protected (NP) at 3 months	MDM4	ENSG00000198625	MDM4 regulator of p53 [Source:HGNC Symbol;Acc:HGNC:6974]	0.0634756	8.81316	1.2701	0.264218	0.881843
KSPZV1	9.0 x 10^5 PfSPZ	pre-immunization baseline	protected (P) vs. not protected (NP) at 3 months	CTD-2540B15.11	ENSG00000267580	novel transcript	-0.191696	2.06019	1.26925	0.264376	0.882203
KSPZV1	9.0 x 10^5 PfSPZ	pre-immunization baseline	protected (P) vs. not protected (NP) at 3 months	CAMKK1	ENSG00000004660	calcium/calmodulin dependent protein kinase kinase 1 [Source:HGNC Symbol;Acc:HGNC:1469]	0.229678	2.89801	1.2686	0.264497	0.882261
KSPZV1	9.0 x 10^5 PfSPZ	pre-immunization baseline	protected (P) vs. not protected (NP) at 3 months	CTC-435M10.12	ENSG00000277744	novel transcript, sense intronic TMEM91	-0.358803	-0.145099	1.2682	0.264571	0.882261
KSPZV1	9.0 x 10^5 PfSPZ	pre-immunization baseline	protected (P) vs. not protected (NP) at 3 months	DNAJC14	ENSG00000135392	DnaJ heat shock protein family (Hsp40) member C14 [Source:HGNC Symbol;Acc:HGNC:24581]	-0.0622707	5.71669	1.26773	0.264659	0.882261
KSPZV1	9.0 x 10^5 PfSPZ	pre-immunization baseline	protected (P) vs. not protected (NP) at 3 months	ITGB2	ENSG00000160255	integrin subunit beta 2 [Source:HGNC Symbol;Acc:HGNC:6155]	-0.10159	8.42902	1.26752	0.264698	0.882261
KSPZV1	9.0 x 10^5 PfSPZ	pre-immunization baseline	protected (P) vs. not protected (NP) at 3 months	RPL12	ENSG00000197958	ribosomal protein L12 [Source:HGNC Symbol;Acc:HGNC:10302]	-0.105047	9.38047	1.26715	0.264768	0.882261
KSPZV1	9.0 x 10^5 PfSPZ	pre-immunization baseline	protected (P) vs. not protected (NP) at 3 months	DGCR11	ENSG00000273311	DiGeorge syndrome critical region gene 11 [Source:HGNC Symbol;Acc:HGNC:17226]	0.132727	3.62325	1.26702	0.264792	0.882261
KSPZV1	9.0 x 10^5 PfSPZ	pre-immunization baseline	protected (P) vs. not protected (NP) at 3 months	APEX1	ENSG00000100823	apurinic/apyrimidinic endodeoxyribonuclease 1 [Source:HGNC Symbol;Acc:HGNC:587]	-0.0806299	5.98736	1.26687	0.264819	0.882261
KSPZV1	9.0 x 10^5 PfSPZ	pre-immunization baseline	protected (P) vs. not protected (NP) at 3 months	HADH	ENSG00000138796	hydroxyacyl-CoA dehydrogenase [Source:HGNC Symbol;Acc:HGNC:4799]	-0.124968	3.2886	1.26672	0.264848	0.882261
KSPZV1	9.0 x 10^5 PfSPZ	pre-immunization baseline	protected (P) vs. not protected (NP) at 3 months	LTB4R	ENSG00000213903	leukotriene B4 receptor [Source:HGNC Symbol;Acc:HGNC:6713]	0.111073	4.58347	1.26661	0.264869	0.882261
KSPZV1	9.0 x 10^5 PfSPZ	pre-immunization baseline	protected (P) vs. not protected (NP) at 3 months	RASGRP2	ENSG00000068831	RAS guanyl releasing protein 2 [Source:HGNC Symbol;Acc:HGNC:9879]	-0.0912416	6.95034	1.26634	0.264919	0.882261
KSPZV1	9.0 x 10^5 PfSPZ	pre-immunization baseline	protected (P) vs. not protected (NP) at 3 months	SRD5A3	ENSG00000128039	steroid 5 alpha-reductase 3 [Source:HGNC Symbol;Acc:HGNC:25812]	-0.109193	2.99499	1.26463	0.265239	0.882261
KSPZV1	9.0 x 10^5 PfSPZ	pre-immunization baseline	protected (P) vs. not protected (NP) at 3 months	RP4-734G22.3	ENSG00000272078	novel transcript, antisense to CASZ1	0.15303	3.4697	1.26456	0.26525	0.882261
KSPZV1	9.0 x 10^5 PfSPZ	pre-immunization baseline	protected (P) vs. not protected (NP) at 3 months	ZNF83	ENSG00000167766	zinc finger protein 83 [Source:HGNC Symbol;Acc:HGNC:13158]	0.124182	6.4862	1.26451	0.265273	0.882261
KSPZV1	9.0 x 10^5 PfSPZ	pre-immunization baseline	protected (P) vs. not protected (NP) at 3 months	CCDC187	ENSG00000260220	coiled-coil domain containing 187 [Source:HGNC Symbol;Acc:HGNC:30942]	0.409078	1.60368	1.26446	0.265283	0.882261
KSPZV1	9.0 x 10^5 PfSPZ	pre-immunization baseline	protected (P) vs. not protected (NP) at 3 months	GMEB1	ENSG00000162419	glucocorticoid modulatory element binding protein 1 [Source:HGNC Symbol;Acc:HGNC:4370]	-0.0699249	5.13438	1.2642	0.265318	0.882261
KSPZV1	9.0 x 10^5 PfSPZ	pre-immunization baseline	protected (P) vs. not protected (NP) at 3 months	CLUAP1	ENSG00000103351	clusterin associated protein 1 [Source:HGNC Symbol;Acc:HGNC:19009]	0.0782971	4.79251	1.26404	0.265348	0.882261
KSPZV1	9.0 x 10^5 PfSPZ	pre-immunization baseline	protected (P) vs. not protected (NP) at 3 months	NOP53	ENSG00000105373	NOP53 ribosome biogenesis factor [Source:HGNC Symbol;Acc:HGNC:4333]	-0.10857	7.79821	1.26396	0.265363	0.882261
KSPZV1	9.0 x 10^5 PfSPZ	pre-immunization baseline	protected (P) vs. not protected (NP) at 3 months	VPS35L	ENSG00000103544	VPS35 endosomal protein sorting factor like [Source:HGNC Symbol;Acc:HGNC:24641]	-0.0484102	6.07178	1.26382	0.265389	0.882261
KSPZV1	9.0 x 10^5 PfSPZ	pre-immunization baseline	protected (P) vs. not protected (NP) at 3 months	SBSPON	ENSG00000164764	somatomedin B and thrombospondin type 1 domain containing [Source:HGNC Symbol;Acc:HGNC:30362]	0.189621	2.66692	1.2637	0.265413	0.882261
KSPZV1	9.0 x 10^5 PfSPZ	pre-immunization baseline	protected (P) vs. not protected (NP) at 3 months	RASA4B	ENSG00000170667	RAS p21 protein activator 4B [Source:HGNC Symbol;Acc:HGNC:35202]	-0.327433	1.45471	1.26324	0.265499	0.882261
KSPZV1	9.0 x 10^5 PfSPZ	pre-immunization baseline	protected (P) vs. not protected (NP) at 3 months	GRK3	ENSG00000100077	G protein-coupled receptor kinase 3 [Source:HGNC Symbol;Acc:HGNC:290]	-0.105093	7.04797	1.26315	0.265516	0.882261
KSPZV1	9.0 x 10^5 PfSPZ	pre-immunization baseline	protected (P) vs. not protected (NP) at 3 months	TRGJP2	ENSG00000211688	T cell receptor gamma joining P2 [Source:HGNC Symbol;Acc:HGNC:12281]	0.226716	0.102728	1.26308	0.265528	0.882261
KSPZV1	9.0 x 10^5 PfSPZ	pre-immunization baseline	protected (P) vs. not protected (NP) at 3 months	TMEM11	ENSG00000178307	transmembrane protein 11 [Source:HGNC Symbol;Acc:HGNC:16823]	-0.0944353	4.32131	1.263	0.265543	0.882261
KSPZV1	9.0 x 10^5 PfSPZ	pre-immunization baseline	protected (P) vs. not protected (NP) at 3 months	RP11-498M5.2	ENSG00000251309	novel transcript	-0.203037	2.03706	1.26153	0.265819	0.882491
KSPZV1	9.0 x 10^5 PfSPZ	pre-immunization baseline	protected (P) vs. not protected (NP) at 3 months	RP13-923O23.7	ENSG00000280193	TEC	0.3571	0.761147	1.26138	0.265848	0.882491
KSPZV1	9.0 x 10^5 PfSPZ	pre-immunization baseline	protected (P) vs. not protected (NP) at 3 months	PPP1R2	ENSG00000184203	protein phosphatase 1 regulatory inhibitor subunit 2 [Source:HGNC Symbol;Acc:HGNC:9288]	0.0720891	7.77658	1.26133	0.265857	0.882491
KSPZV1	9.0 x 10^5 PfSPZ	pre-immunization baseline	protected (P) vs. not protected (NP) at 3 months	MRPL27	ENSG00000108826	mitochondrial ribosomal protein L27 [Source:HGNC Symbol;Acc:HGNC:14483]	0.110932	4.48297	1.26108	0.265903	0.882491
KSPZV1	9.0 x 10^5 PfSPZ	pre-immunization baseline	protected (P) vs. not protected (NP) at 3 months	MAFK	ENSG00000198517	MAF bZIP transcription factor K [Source:HGNC Symbol;Acc:HGNC:6782]	-0.122546	4.23214	1.26105	0.265909	0.882491
KSPZV1	9.0 x 10^5 PfSPZ	pre-immunization baseline	protected (P) vs. not protected (NP) at 3 months	MAN1A2	ENSG00000198162	mannosidase alpha class 1A member 2 [Source:HGNC Symbol;Acc:HGNC:6822]	0.0854885	7.34063	1.26064	0.265986	0.882491
KSPZV1	9.0 x 10^5 PfSPZ	pre-immunization baseline	protected (P) vs. not protected (NP) at 3 months	SRGAP2	ENSG00000266028	SLIT-ROBO Rho GTPase activating protein 2 [Source:HGNC Symbol;Acc:HGNC:19751]	-0.105652	5.70234	1.26051	0.26601	0.882491
KSPZV1	9.0 x 10^5 PfSPZ	pre-immunization baseline	protected (P) vs. not protected (NP) at 3 months	LINC01004	ENSG00000228393	long intergenic non-protein coding RNA 1004 [Source:HGNC Symbol;Acc:HGNC:48961]	0.123143	2.21245	1.26049	0.266013	0.882491
KSPZV1	9.0 x 10^5 PfSPZ	pre-immunization baseline	protected (P) vs. not protected (NP) at 3 months	CD37	ENSG00000104894	CD37 molecule [Source:HGNC Symbol;Acc:HGNC:1666]	-0.110661	8.66206	1.26023	0.266063	0.882492
KSPZV1	9.0 x 10^5 PfSPZ	pre-immunization baseline	protected (P) vs. not protected (NP) at 3 months	MIF4GD-DT	ENSG00000263843	MIF4GD divergent transcript [Source:HGNC Symbol;Acc:HGNC:55335]	0.150311	2.79945	1.25972	0.266158	0.882639
KSPZV1	9.0 x 10^5 PfSPZ	pre-immunization baseline	protected (P) vs. not protected (NP) at 3 months	CLEC6A	ENSG00000205846	C-type lectin domain containing 6A [Source:HGNC Symbol;Acc:HGNC:14556]	-0.473053	0.713492	1.25894	0.266317	0.882964
KSPZV1	9.0 x 10^5 PfSPZ	pre-immunization baseline	protected (P) vs. not protected (NP) at 3 months	AF230666.2	ENSG00000223697	novel transcript, antisense to PHF20L1	0.083601	4.44716	1.25867	0.266356	0.882964
KSPZV1	9.0 x 10^5 PfSPZ	pre-immunization baseline	protected (P) vs. not protected (NP) at 3 months	RP1-167A14.2	ENSG00000227598	novel transcript	0.241375	0.410299	1.25773	0.266533	0.883133
KSPZV1	9.0 x 10^5 PfSPZ	pre-immunization baseline	protected (P) vs. not protected (NP) at 3 months	CCDC144A	ENSG00000170160	coiled-coil domain containing 144A [Source:HGNC Symbol;Acc:HGNC:29072]	0.799325	3.8738	1.25915	0.266596	0.883133
KSPZV1	9.0 x 10^5 PfSPZ	pre-immunization baseline	protected (P) vs. not protected (NP) at 3 months	LINC01619	ENSG00000257242	long intergenic non-protein coding RNA 1619 [Source:HGNC Symbol;Acc:HGNC:27409]	0.114782	3.78513	1.25722	0.266628	0.883133
KSPZV1	9.0 x 10^5 PfSPZ	pre-immunization baseline	protected (P) vs. not protected (NP) at 3 months	NBAS	ENSG00000151779	NBAS subunit of NRZ tethering complex [Source:HGNC Symbol;Acc:HGNC:15625]	-0.0791349	6.32531	1.25704	0.266663	0.883133
KSPZV1	9.0 x 10^5 PfSPZ	pre-immunization baseline	protected (P) vs. not protected (NP) at 3 months	UBA3	ENSG00000144744	ubiquitin like modifier activating enzyme 3 [Source:HGNC Symbol;Acc:HGNC:12470]	0.0838117	6.37394	1.25699	0.266672	0.883133
KSPZV1	9.0 x 10^5 PfSPZ	pre-immunization baseline	protected (P) vs. not protected (NP) at 3 months	UPP1	ENSG00000183696	uridine phosphorylase 1 [Source:HGNC Symbol;Acc:HGNC:12576]	0.125456	5.25773	1.25683	0.266707	0.883133
KSPZV1	9.0 x 10^5 PfSPZ	pre-immunization baseline	protected (P) vs. not protected (NP) at 3 months	RP11-701H24.7	ENSG00000271347		0.38293	-0.0899691	1.25619	0.266822	0.8832
KSPZV1	9.0 x 10^5 PfSPZ	pre-immunization baseline	protected (P) vs. not protected (NP) at 3 months	RP11-106M3.3	ENSG00000261460	novel transcript, antisense to HEXA and CELF6	-0.0874098	4.10233	1.25598	0.266862	0.8832
KSPZV1	9.0 x 10^5 PfSPZ	pre-immunization baseline	protected (P) vs. not protected (NP) at 3 months	SIPA1	ENSG00000213445	signal-induced proliferation-associated 1 [Source:HGNC Symbol;Acc:HGNC:10885]	-0.0950574	6.45839	1.25583	0.266891	0.8832
KSPZV1	9.0 x 10^5 PfSPZ	pre-immunization baseline	protected (P) vs. not protected (NP) at 3 months	RB1CC1	ENSG00000023287	RB1 inducible coiled-coil 1 [Source:HGNC Symbol;Acc:HGNC:15574]	0.0798139	7.24511	1.25563	0.266928	0.8832
KSPZV1	9.0 x 10^5 PfSPZ	pre-immunization baseline	protected (P) vs. not protected (NP) at 3 months	RUNX3-AS1	ENSG00000229162	RUNX3 antisense RNA 1 [Source:HGNC Symbol;Acc:HGNC:40513]	0.186612	1.63309	1.25502	0.267043	0.883368
KSPZV1	9.0 x 10^5 PfSPZ	pre-immunization baseline	protected (P) vs. not protected (NP) at 3 months	SSH1	ENSG00000084112	slingshot protein phosphatase 1 [Source:HGNC Symbol;Acc:HGNC:30579]	-0.0772841	6.10166	1.25466	0.26711	0.883368
KSPZV1	9.0 x 10^5 PfSPZ	pre-immunization baseline	protected (P) vs. not protected (NP) at 3 months	DNMT3B	ENSG00000088305	DNA methyltransferase 3 beta [Source:HGNC Symbol;Acc:HGNC:2979]	0.48662	0.515626	1.25395	0.267245	0.883368
KSPZV1	9.0 x 10^5 PfSPZ	pre-immunization baseline	protected (P) vs. not protected (NP) at 3 months	METTL6	ENSG00000206562	methyltransferase like 6 [Source:HGNC Symbol;Acc:HGNC:28343]	-0.060152	4.31294	1.25349	0.267331	0.883368
KSPZV1	9.0 x 10^5 PfSPZ	pre-immunization baseline	protected (P) vs. not protected (NP) at 3 months	FPGT	ENSG00000254685	fucose-1-phosphate guanylyltransferase [Source:HGNC Symbol;Acc:HGNC:3825]	0.122462	4.772	1.25334	0.26736	0.883368
KSPZV1	9.0 x 10^5 PfSPZ	pre-immunization baseline	protected (P) vs. not protected (NP) at 3 months	ATM	ENSG00000149311	ATM serine/threonine kinase [Source:HGNC Symbol;Acc:HGNC:795]	0.0980694	10.0241	1.25315	0.267396	0.883368
KSPZV1	9.0 x 10^5 PfSPZ	pre-immunization baseline	protected (P) vs. not protected (NP) at 3 months	RBBP7	ENSG00000102054	RB binding protein 7, chromatin remodeling factor [Source:HGNC Symbol;Acc:HGNC:9890]	-0.102083	5.94002	1.25313	0.267399	0.883368
KSPZV1	9.0 x 10^5 PfSPZ	pre-immunization baseline	protected (P) vs. not protected (NP) at 3 months	FAM229B	ENSG00000203778	family with sequence similarity 229 member B [Source:HGNC Symbol;Acc:HGNC:33858]	-0.402697	0.194365	1.25271	0.267479	0.883368
KSPZV1	9.0 x 10^5 PfSPZ	pre-immunization baseline	protected (P) vs. not protected (NP) at 3 months	COA3	ENSG00000183978	cytochrome c oxidase assembly factor 3 [Source:HGNC Symbol;Acc:HGNC:24990]	0.104914	4.53204	1.25222	0.267572	0.883368
KSPZV1	9.0 x 10^5 PfSPZ	pre-immunization baseline	protected (P) vs. not protected (NP) at 3 months	RASSF2	ENSG00000101265	Ras association domain family member 2 [Source:HGNC Symbol;Acc:HGNC:9883]	0.100358	8.3633	1.25212	0.267592	0.883368
KSPZV1	9.0 x 10^5 PfSPZ	pre-immunization baseline	protected (P) vs. not protected (NP) at 3 months	RP11-69H7.3	ENSG00000261779	novel protein, antisense to C15orf39	0.168276	1.6374	1.25185	0.267643	0.883368
KSPZV1	9.0 x 10^5 PfSPZ	pre-immunization baseline	protected (P) vs. not protected (NP) at 3 months	SMIM20	ENSG00000250317	small integral membrane protein 20 [Source:HGNC Symbol;Acc:HGNC:37260]	0.130392	3.36409	1.25166	0.267677	0.883368
KSPZV1	9.0 x 10^5 PfSPZ	pre-immunization baseline	protected (P) vs. not protected (NP) at 3 months	SND1	ENSG00000197157	staphylococcal nuclease and tudor domain containing 1 [Source:HGNC Symbol;Acc:HGNC:30646]	-0.0665928	6.69125	1.25147	0.267713	0.883368
KSPZV1	9.0 x 10^5 PfSPZ	pre-immunization baseline	protected (P) vs. not protected (NP) at 3 months	AIG1	ENSG00000146416	androgen induced 1 [Source:HGNC Symbol;Acc:HGNC:21607]	-0.181333	2.98926	1.2513	0.267746	0.883368
KSPZV1	9.0 x 10^5 PfSPZ	pre-immunization baseline	protected (P) vs. not protected (NP) at 3 months	SCRN2	ENSG00000141295	secernin 2 [Source:HGNC Symbol;Acc:HGNC:30381]	0.17325	2.37383	1.25087	0.267828	0.883368
KSPZV1	9.0 x 10^5 PfSPZ	pre-immunization baseline	protected (P) vs. not protected (NP) at 3 months	ZNF433-AS1	ENSG00000219665	ZNF433 and ZNF878 antisense RNA 1 [Source:HGNC Symbol;Acc:HGNC:53776]	0.0992058	4.12101	1.25064	0.267871	0.883368
KSPZV1	9.0 x 10^5 PfSPZ	pre-immunization baseline	protected (P) vs. not protected (NP) at 3 months	POLRMT	ENSG00000099821	RNA polymerase mitochondrial [Source:HGNC Symbol;Acc:HGNC:9200]	-0.105068	4.54399	1.25052	0.267893	0.883368
KSPZV1	9.0 x 10^5 PfSPZ	pre-immunization baseline	protected (P) vs. not protected (NP) at 3 months	C17orf49	ENSG00000258315	chromosome 17 open reading frame 49 [Source:HGNC Symbol;Acc:HGNC:28737]	-0.100366	4.62348	1.25012	0.267969	0.883368
KSPZV1	9.0 x 10^5 PfSPZ	pre-immunization baseline	protected (P) vs. not protected (NP) at 3 months	ARL13A	ENSG00000174225	ADP ribosylation factor like GTPase 13A [Source:HGNC Symbol;Acc:HGNC:31709]	-0.348803	0.144734	1.25009	0.267974	0.883368
KSPZV1	9.0 x 10^5 PfSPZ	pre-immunization baseline	protected (P) vs. not protected (NP) at 3 months	RP11-110I1.14	ENSG00000271751	novel transcript	-0.191397	1.22385	1.24955	0.268077	0.883368
KSPZV1	9.0 x 10^5 PfSPZ	pre-immunization baseline	protected (P) vs. not protected (NP) at 3 months	SPECC1L-ADORA2A	ENSG00000258555	SPECC1L-ADORA2A readthrough (NMD candidate) [Source:HGNC Symbol;Acc:HGNC:49185]	-0.0537391	6.57705	1.24895	0.26819	0.883368
KSPZV1	9.0 x 10^5 PfSPZ	pre-immunization baseline	protected (P) vs. not protected (NP) at 3 months	RP11-195F19.30	ENSG00000261215	novel transcript (novel gene-CCL27 readthrough)	0.329596	0.951596	1.24868	0.268243	0.883368
KSPZV1	9.0 x 10^5 PfSPZ	pre-immunization baseline	protected (P) vs. not protected (NP) at 3 months	SIDT2	ENSG00000149577	SID1 transmembrane family member 2 [Source:HGNC Symbol;Acc:HGNC:24272]	-0.192414	6.22052	1.24907	0.268283	0.883368
KSPZV1	9.0 x 10^5 PfSPZ	pre-immunization baseline	protected (P) vs. not protected (NP) at 3 months	FLRT1	ENSG00000126500	fibronectin leucine rich transmembrane protein 1 [Source:HGNC Symbol;Acc:HGNC:3760]	0.476111	0.847336	1.24807	0.268369	0.883368
KSPZV1	9.0 x 10^5 PfSPZ	pre-immunization baseline	protected (P) vs. not protected (NP) at 3 months	ANAPC1	ENSG00000153107	anaphase promoting complex subunit 1 [Source:HGNC Symbol;Acc:HGNC:19988]	-0.0803773	6.63811	1.24792	0.268387	0.883368
KSPZV1	9.0 x 10^5 PfSPZ	pre-immunization baseline	protected (P) vs. not protected (NP) at 3 months	B4GALT6	ENSG00000118276	beta-1,4-galactosyltransferase 6 [Source:HGNC Symbol;Acc:HGNC:929]	0.368939	1.91664	1.24777	0.268435	0.883368
KSPZV1	9.0 x 10^5 PfSPZ	pre-immunization baseline	protected (P) vs. not protected (NP) at 3 months	STK36	ENSG00000163482	serine/threonine kinase 36 [Source:HGNC Symbol;Acc:HGNC:17209]	-0.19486	2.28045	1.2476	0.268447	0.883368
KSPZV1	9.0 x 10^5 PfSPZ	pre-immunization baseline	protected (P) vs. not protected (NP) at 3 months	LYSMD2	ENSG00000140280	LysM domain containing 2 [Source:HGNC Symbol;Acc:HGNC:28571]	0.145419	4.86518	1.24747	0.268484	0.883368
KSPZV1	9.0 x 10^5 PfSPZ	pre-immunization baseline	protected (P) vs. not protected (NP) at 3 months	PES1	ENSG00000100029	pescadillo ribosomal biogenesis factor 1 [Source:HGNC Symbol;Acc:HGNC:8848]	-0.0875691	4.90541	1.24734	0.268497	0.883368
KSPZV1	9.0 x 10^5 PfSPZ	pre-immunization baseline	protected (P) vs. not protected (NP) at 3 months	CLDN15	ENSG00000106404	claudin 15 [Source:HGNC Symbol;Acc:HGNC:2036]	0.103956	3.65954	1.24694	0.268573	0.883368
KSPZV1	9.0 x 10^5 PfSPZ	pre-immunization baseline	protected (P) vs. not protected (NP) at 3 months	AGO4	ENSG00000134698	argonaute RISC component 4 [Source:HGNC Symbol;Acc:HGNC:18424]	0.0799385	7.01722	1.2469	0.26858	0.883368
KSPZV1	9.0 x 10^5 PfSPZ	pre-immunization baseline	protected (P) vs. not protected (NP) at 3 months	RAB8A	ENSG00000167461	RAB8A, member RAS oncogene family [Source:HGNC Symbol;Acc:HGNC:7007]	-0.0761265	7.15437	1.2469	0.268581	0.883368
KSPZV1	9.0 x 10^5 PfSPZ	pre-immunization baseline	protected (P) vs. not protected (NP) at 3 months	RP11-330H6.6	ENSG00000280003	TEC	0.227079	2.1037	1.24604	0.268744	0.883715
KSPZV1	9.0 x 10^5 PfSPZ	pre-immunization baseline	protected (P) vs. not protected (NP) at 3 months	RP11-96D1.11	ENSG00000262160	novel transcript, antisense to NFATC3	-0.0962308	6.0333	1.24518	0.268907	0.883715
KSPZV1	9.0 x 10^5 PfSPZ	pre-immunization baseline	protected (P) vs. not protected (NP) at 3 months	RBM6	ENSG00000004534	RNA binding motif protein 6 [Source:HGNC Symbol;Acc:HGNC:9903]	-0.0820076	6.14839	1.24496	0.268949	0.883715
KSPZV1	9.0 x 10^5 PfSPZ	pre-immunization baseline	protected (P) vs. not protected (NP) at 3 months	BICRA	ENSG00000063169	BRD4 interacting chromatin remodeling complex associated protein [Source:HGNC Symbol;Acc:HGNC:4332]	-0.113595	4.9481	1.24415	0.269104	0.883715
KSPZV1	9.0 x 10^5 PfSPZ	pre-immunization baseline	protected (P) vs. not protected (NP) at 3 months	RP11-6N17.10	ENSG00000264701	novel transcript, antisense to CDK5RAP3	-0.201572	0.436454	1.2438	0.26917	0.883715
KSPZV1	9.0 x 10^5 PfSPZ	pre-immunization baseline	protected (P) vs. not protected (NP) at 3 months	GASK1B	ENSG00000164125	golgi associated kinase 1B [Source:HGNC Symbol;Acc:HGNC:25312]	0.210815	5.55814	1.24394	0.269286	0.883715
KSPZV1	9.0 x 10^5 PfSPZ	pre-immunization baseline	protected (P) vs. not protected (NP) at 3 months	ACAD10	ENSG00000111271	acyl-CoA dehydrogenase family member 10 [Source:HGNC Symbol;Acc:HGNC:21597]	-0.0871187	4.4416	1.24297	0.269328	0.883715
KSPZV1	9.0 x 10^5 PfSPZ	pre-immunization baseline	protected (P) vs. not protected (NP) at 3 months	CBLB	ENSG00000114423	Cbl proto-oncogene B [Source:HGNC Symbol;Acc:HGNC:1542]	-0.091029	7.7598	1.24236	0.269444	0.883715
KSPZV1	9.0 x 10^5 PfSPZ	pre-immunization baseline	protected (P) vs. not protected (NP) at 3 months	SORBS1	ENSG00000095637	sorbin and SH3 domain containing 1 [Source:HGNC Symbol;Acc:HGNC:14565]	-0.416878	0.981727	1.24203	0.269508	0.883715
KSPZV1	9.0 x 10^5 PfSPZ	pre-immunization baseline	protected (P) vs. not protected (NP) at 3 months	CCDC112	ENSG00000164221	coiled-coil domain containing 112 [Source:HGNC Symbol;Acc:HGNC:28599]	0.107446	3.91612	1.24192	0.269528	0.883715
KSPZV1	9.0 x 10^5 PfSPZ	pre-immunization baseline	protected (P) vs. not protected (NP) at 3 months	RP11-188D8.1	ENSG00000271427	novel transcript	-0.256621	0.810644	1.24153	0.269602	0.883715
KSPZV1	9.0 x 10^5 PfSPZ	pre-immunization baseline	protected (P) vs. not protected (NP) at 3 months	RP1-197B17.4	ENSG00000274902	novel transcript	0.229228	1.26507	1.24129	0.269649	0.883715
KSPZV1	9.0 x 10^5 PfSPZ	pre-immunization baseline	protected (P) vs. not protected (NP) at 3 months	ADGRE5	ENSG00000123146	adhesion G protein-coupled receptor E5 [Source:HGNC Symbol;Acc:HGNC:1711]	0.108256	7.83576	1.241	0.269703	0.883715
KSPZV1	9.0 x 10^5 PfSPZ	pre-immunization baseline	protected (P) vs. not protected (NP) at 3 months	RPS27L	ENSG00000185088	ribosomal protein S27 like [Source:HGNC Symbol;Acc:HGNC:18476]	0.146355	4.56339	1.24087	0.269734	0.883715
KSPZV1	9.0 x 10^5 PfSPZ	pre-immunization baseline	protected (P) vs. not protected (NP) at 3 months	OSBP2	ENSG00000184792	oxysterol binding protein 2 [Source:HGNC Symbol;Acc:HGNC:8504]	-0.553952	6.74683	1.24258	0.269747	0.883715
KSPZV1	9.0 x 10^5 PfSPZ	pre-immunization baseline	protected (P) vs. not protected (NP) at 3 months	SLC25A15	ENSG00000102743	solute carrier family 25 member 15 [Source:HGNC Symbol;Acc:HGNC:10985]	0.128285	3.02369	1.24044	0.269811	0.883715
KSPZV1	9.0 x 10^5 PfSPZ	pre-immunization baseline	protected (P) vs. not protected (NP) at 3 months	CYP2J2	ENSG00000134716	cytochrome P450 family 2 subfamily J member 2 [Source:HGNC Symbol;Acc:HGNC:2634]	-0.427427	0.251215	1.24023	0.269851	0.883715
KSPZV1	9.0 x 10^5 PfSPZ	pre-immunization baseline	protected (P) vs. not protected (NP) at 3 months	CTC-457L16.2	ENSG00000262319	novel transcript, antisense to GRAPL	-0.457135	2.14283	1.24081	0.269853	0.883715
KSPZV1	9.0 x 10^5 PfSPZ	pre-immunization baseline	protected (P) vs. not protected (NP) at 3 months	BCDIN3D	ENSG00000186666	BCDIN3 domain containing RNA methyltransferase [Source:HGNC Symbol;Acc:HGNC:27050]	-0.0918242	4.06207	1.23957	0.269978	0.883715
KSPZV1	9.0 x 10^5 PfSPZ	pre-immunization baseline	protected (P) vs. not protected (NP) at 3 months	SATB1-AS1	ENSG00000228956	SATB1 antisense RNA 1 [Source:HGNC Symbol;Acc:HGNC:50687]	0.119912	5.71556	1.23946	0.269999	0.883715
KSPZV1	9.0 x 10^5 PfSPZ	pre-immunization baseline	protected (P) vs. not protected (NP) at 3 months	LRRC63	ENSG00000173988	leucine rich repeat containing 63 [Source:HGNC Symbol;Acc:HGNC:34296]	0.537351	-0.00318831	1.23908	0.270074	0.883715
KSPZV1	9.0 x 10^5 PfSPZ	pre-immunization baseline	protected (P) vs. not protected (NP) at 3 months	SLC25A44	ENSG00000160785	solute carrier family 25 member 44 [Source:HGNC Symbol;Acc:HGNC:29036]	0.082069	6.04521	1.23835	0.270212	0.883715
KSPZV1	9.0 x 10^5 PfSPZ	pre-immunization baseline	protected (P) vs. not protected (NP) at 3 months	C1orf52	ENSG00000162642	chromosome 1 open reading frame 52 [Source:HGNC Symbol;Acc:HGNC:24871]	0.0899409	4.46498	1.23827	0.270226	0.883715
KSPZV1	9.0 x 10^5 PfSPZ	pre-immunization baseline	protected (P) vs. not protected (NP) at 3 months	EPHB6	ENSG00000106123	EPH receptor B6 [Source:HGNC Symbol;Acc:HGNC:3396]	-0.423532	0.933943	1.23814	0.27026	0.883715
KSPZV1	9.0 x 10^5 PfSPZ	pre-immunization baseline	protected (P) vs. not protected (NP) at 3 months	H4-16	ENSG00000197837	H4 histone 16 [Source:HGNC Symbol;Acc:HGNC:20510]	0.134019	4.66498	1.23788	0.270302	0.883715
KSPZV1	9.0 x 10^5 PfSPZ	pre-immunization baseline	protected (P) vs. not protected (NP) at 3 months	KIF24	ENSG00000186638	kinesin family member 24 [Source:HGNC Symbol;Acc:HGNC:19916]	-0.167404	2.68363	1.2374	0.270393	0.883715
KSPZV1	9.0 x 10^5 PfSPZ	pre-immunization baseline	protected (P) vs. not protected (NP) at 3 months	THEM4	ENSG00000159445	thioesterase superfamily member 4 [Source:HGNC Symbol;Acc:HGNC:17947]	0.138195	5.31602	1.23741	0.270403	0.883715
KSPZV1	9.0 x 10^5 PfSPZ	pre-immunization baseline	protected (P) vs. not protected (NP) at 3 months	ZNF133	ENSG00000125846	zinc finger protein 133 [Source:HGNC Symbol;Acc:HGNC:12917]	-0.106688	3.84193	1.23731	0.270409	0.883715
KSPZV1	9.0 x 10^5 PfSPZ	pre-immunization baseline	protected (P) vs. not protected (NP) at 3 months	RAP1GAP2	ENSG00000132359	RAP1 GTPase activating protein 2 [Source:HGNC Symbol;Acc:HGNC:29176]	-0.0963553	6.09402	1.23677	0.270515	0.883715
KSPZV1	9.0 x 10^5 PfSPZ	pre-immunization baseline	protected (P) vs. not protected (NP) at 3 months	TPT1-AS1	ENSG00000170919	TPT1 antisense RNA 1 [Source:HGNC Symbol;Acc:HGNC:43686]	-0.0780827	5.34717	1.23629	0.270607	0.883715
KSPZV1	9.0 x 10^5 PfSPZ	pre-immunization baseline	protected (P) vs. not protected (NP) at 3 months	MGAT2	ENSG00000168282	alpha-1,6-mannosyl-glycoprotein 2-beta-N-acetylglucosaminyltransferase [Source:HGNC Symbol;Acc:HGNC:7045]	0.0844207	5.58688	1.23581	0.270699	0.883715
KSPZV1	9.0 x 10^5 PfSPZ	pre-immunization baseline	protected (P) vs. not protected (NP) at 3 months	RCSD1	ENSG00000198771	RCSD domain containing 1 [Source:HGNC Symbol;Acc:HGNC:28310]	-0.0756555	7.45869	1.23581	0.270699	0.883715
KSPZV1	9.0 x 10^5 PfSPZ	pre-immunization baseline	protected (P) vs. not protected (NP) at 3 months	UTS2	ENSG00000049247	urotensin 2 [Source:HGNC Symbol;Acc:HGNC:12636]	0.424513	2.02355	1.23616	0.270704	0.883715
KSPZV1	9.0 x 10^5 PfSPZ	pre-immunization baseline	protected (P) vs. not protected (NP) at 3 months	RNF144B	ENSG00000137393	ring finger protein 144B [Source:HGNC Symbol;Acc:HGNC:21578]	-0.185201	6.2164	1.23623	0.270733	0.883715
KSPZV1	9.0 x 10^5 PfSPZ	pre-immunization baseline	protected (P) vs. not protected (NP) at 3 months	SERPINB8	ENSG00000166401	serpin family B member 8 [Source:HGNC Symbol;Acc:HGNC:8952]	-0.111711	4.79701	1.23562	0.270735	0.883715
KSPZV1	9.0 x 10^5 PfSPZ	pre-immunization baseline	protected (P) vs. not protected (NP) at 3 months	THUMPD3	ENSG00000134077	THUMP domain containing 3 [Source:HGNC Symbol;Acc:HGNC:24493]	0.0600362	6.42936	1.23543	0.270771	0.883715
KSPZV1	9.0 x 10^5 PfSPZ	pre-immunization baseline	protected (P) vs. not protected (NP) at 3 months	ELOVL5	ENSG00000012660	ELOVL fatty acid elongase 5 [Source:HGNC Symbol;Acc:HGNC:21308]	0.0666097	7.89237	1.23542	0.270773	0.883715
KSPZV1	9.0 x 10^5 PfSPZ	pre-immunization baseline	protected (P) vs. not protected (NP) at 3 months	AC104134.2	ENSG00000225420	novel transcript	-0.120486	3.66078	1.23493	0.270866	0.883715
KSPZV1	9.0 x 10^5 PfSPZ	pre-immunization baseline	protected (P) vs. not protected (NP) at 3 months	FGFR2	ENSG00000066468	fibroblast growth factor receptor 2 [Source:HGNC Symbol;Acc:HGNC:3689]	0.506923	1.03127	1.23518	0.270869	0.883715
KSPZV1	9.0 x 10^5 PfSPZ	pre-immunization baseline	protected (P) vs. not protected (NP) at 3 months	NEK7	ENSG00000151414	NIMA related kinase 7 [Source:HGNC Symbol;Acc:HGNC:13386]	0.0968402	7.34233	1.23445	0.27096	0.883715
KSPZV1	9.0 x 10^5 PfSPZ	pre-immunization baseline	protected (P) vs. not protected (NP) at 3 months	PIK3CG	ENSG00000105851	phosphatidylinositol-4,5-bisphosphate 3-kinase catalytic subunit gamma [Source:HGNC Symbol;Acc:HGNC:8978]	-0.0600733	7.55285	1.23434	0.27098	0.883715
KSPZV1	9.0 x 10^5 PfSPZ	pre-immunization baseline	protected (P) vs. not protected (NP) at 3 months	PSMD13	ENSG00000185627	proteasome 26S subunit, non-ATPase 13 [Source:HGNC Symbol;Acc:HGNC:9558]	-0.0740829	5.96819	1.23424	0.271	0.883715
KSPZV1	9.0 x 10^5 PfSPZ	pre-immunization baseline	protected (P) vs. not protected (NP) at 3 months	LSM6	ENSG00000164167	LSM6 homolog, U6 small nuclear RNA and mRNA degradation associated [Source:HGNC Symbol;Acc:HGNC:17017]	0.0922785	4.9033	1.23398	0.271049	0.883715
KSPZV1	9.0 x 10^5 PfSPZ	pre-immunization baseline	protected (P) vs. not protected (NP) at 3 months	DIPK2A	ENSG00000181744	divergent protein kinase domain 2A [Source:HGNC Symbol;Acc:HGNC:28490]	0.0871812	6.57242	1.23365	0.271113	0.883715
KSPZV1	9.0 x 10^5 PfSPZ	pre-immunization baseline	protected (P) vs. not protected (NP) at 3 months	RP11-723J4.3	ENSG00000278986	TEC	0.114519	3.18353	1.23363	0.271116	0.883715
KSPZV1	9.0 x 10^5 PfSPZ	pre-immunization baseline	protected (P) vs. not protected (NP) at 3 months	RP5-908M14.10	ENSG00000275437	novel transcript, sense intronic to CABLES2	0.195555	2.26142	1.23361	0.271121	0.883715
KSPZV1	9.0 x 10^5 PfSPZ	pre-immunization baseline	protected (P) vs. not protected (NP) at 3 months	RNF19A	ENSG00000034677	ring finger protein 19A, RBR E3 ubiquitin protein ligase [Source:HGNC Symbol;Acc:HGNC:13432]	-0.0829912	7.42589	1.23351	0.271139	0.883715
KSPZV1	9.0 x 10^5 PfSPZ	pre-immunization baseline	protected (P) vs. not protected (NP) at 3 months	CTD-2366F13.1	ENSG00000247796	novel transcript, antisense to MOCS2	0.187792	1.97007	1.23337	0.271166	0.883715
KSPZV1	9.0 x 10^5 PfSPZ	pre-immunization baseline	protected (P) vs. not protected (NP) at 3 months	RP11-147L13.8	ENSG00000267731	novel transcript	-0.25533	3.65746	1.23357	0.271179	0.883715
KSPZV1	9.0 x 10^5 PfSPZ	pre-immunization baseline	protected (P) vs. not protected (NP) at 3 months	RBBP6	ENSG00000122257	RB binding protein 6, ubiquitin ligase [Source:HGNC Symbol;Acc:HGNC:9889]	0.0605656	7.43673	1.23317	0.271204	0.883715
KSPZV1	9.0 x 10^5 PfSPZ	pre-immunization baseline	protected (P) vs. not protected (NP) at 3 months	FLNB-AS1	ENSG00000244161	FLNB antisense RNA 1 [Source:HGNC Symbol;Acc:HGNC:40239]	-0.158859	2.44186	1.23298	0.271242	0.883715
KSPZV1	9.0 x 10^5 PfSPZ	pre-immunization baseline	protected (P) vs. not protected (NP) at 3 months	ATP8B4	ENSG00000104043	ATPase phospholipid transporting 8B4 (putative) [Source:HGNC Symbol;Acc:HGNC:13536]	0.200669	4.53833	1.23199	0.27151	0.884272
KSPZV1	9.0 x 10^5 PfSPZ	pre-immunization baseline	protected (P) vs. not protected (NP) at 3 months	PTOV1-AS1	ENSG00000268006	PTOV1 antisense RNA 1 [Source:HGNC Symbol;Acc:HGNC:44174]	0.0963176	3.76612	1.23097	0.271628	0.884272
KSPZV1	9.0 x 10^5 PfSPZ	pre-immunization baseline	protected (P) vs. not protected (NP) at 3 months	BRD8	ENSG00000112983	bromodomain containing 8 [Source:HGNC Symbol;Acc:HGNC:19874]	-0.0707798	5.31102	1.23092	0.271637	0.884272
KSPZV1	9.0 x 10^5 PfSPZ	pre-immunization baseline	protected (P) vs. not protected (NP) at 3 months	GS1-358P8.4	ENSG00000260822		0.108326	5.37159	1.23066	0.271689	0.884272
KSPZV1	9.0 x 10^5 PfSPZ	pre-immunization baseline	protected (P) vs. not protected (NP) at 3 months	DGAT2	ENSG00000062282	diacylglycerol O-acyltransferase 2 [Source:HGNC Symbol;Acc:HGNC:16940]	0.240776	4.53875	1.23107	0.271746	0.884272
KSPZV1	9.0 x 10^5 PfSPZ	pre-immunization baseline	protected (P) vs. not protected (NP) at 3 months	KIF14	ENSG00000118193	kinesin family member 14 [Source:HGNC Symbol;Acc:HGNC:19181]	-0.347021	3.35106	1.23076	0.271788	0.884272
KSPZV1	9.0 x 10^5 PfSPZ	pre-immunization baseline	protected (P) vs. not protected (NP) at 3 months	RAB11FIP2	ENSG00000107560	RAB11 family interacting protein 2 [Source:HGNC Symbol;Acc:HGNC:29152]	0.090411	6.42418	1.23007	0.271803	0.884272
KSPZV1	9.0 x 10^5 PfSPZ	pre-immunization baseline	protected (P) vs. not protected (NP) at 3 months	ZNF789	ENSG00000198556	zinc finger protein 789 [Source:HGNC Symbol;Acc:HGNC:27801]	0.0821094	5.61087	1.23001	0.271814	0.884272
KSPZV1	9.0 x 10^5 PfSPZ	pre-immunization baseline	protected (P) vs. not protected (NP) at 3 months	EMC4	ENSG00000128463	ER membrane protein complex subunit 4 [Source:HGNC Symbol;Acc:HGNC:28032]	0.0843412	5.43068	1.22917	0.271976	0.884638
KSPZV1	9.0 x 10^5 PfSPZ	pre-immunization baseline	protected (P) vs. not protected (NP) at 3 months	C4BPA	ENSG00000123838	complement component 4 binding protein alpha [Source:HGNC Symbol;Acc:HGNC:1325]	0.811031	1.65428	1.2295	0.272111	0.884731
KSPZV1	9.0 x 10^5 PfSPZ	pre-immunization baseline	protected (P) vs. not protected (NP) at 3 months	GCSAML	ENSG00000169224	germinal center associated signaling and motility like [Source:HGNC Symbol;Acc:HGNC:29583]	0.407941	1.4213	1.22852	0.272115	0.884731
KSPZV1	9.0 x 10^5 PfSPZ	pre-immunization baseline	protected (P) vs. not protected (NP) at 3 months	IQGAP2	ENSG00000145703	IQ motif containing GTPase activating protein 2 [Source:HGNC Symbol;Acc:HGNC:6111]	0.100247	7.45268	1.22813	0.272178	0.884731
KSPZV1	9.0 x 10^5 PfSPZ	pre-immunization baseline	protected (P) vs. not protected (NP) at 3 months	MMP25	ENSG00000008516	matrix metallopeptidase 25 [Source:HGNC Symbol;Acc:HGNC:14246]	0.2245	6.12985	1.22884	0.272206	0.884731
KSPZV1	9.0 x 10^5 PfSPZ	pre-immunization baseline	protected (P) vs. not protected (NP) at 3 months	RP11-74K11.2	ENSG00000258035	novel transcript, antisense to PLXNC1	0.301239	0.0456059	1.22767	0.272266	0.884741
KSPZV1	9.0 x 10^5 PfSPZ	pre-immunization baseline	protected (P) vs. not protected (NP) at 3 months	RP11-707G18.1	ENSG00000278743	novel transcript	0.334716	-0.118671	1.22745	0.272309	0.884741
KSPZV1	9.0 x 10^5 PfSPZ	pre-immunization baseline	protected (P) vs. not protected (NP) at 3 months	TRAV24	ENSG00000211805	T cell receptor alpha variable 24 [Source:HGNC Symbol;Acc:HGNC:12121]	-0.278062	1.30909	1.22626	0.272538	0.885245
KSPZV1	9.0 x 10^5 PfSPZ	pre-immunization baseline	protected (P) vs. not protected (NP) at 3 months	MLXIP	ENSG00000175727	MLX interacting protein [Source:HGNC Symbol;Acc:HGNC:17055]	-0.0778616	6.92866	1.22613	0.272565	0.885245
KSPZV1	9.0 x 10^5 PfSPZ	pre-immunization baseline	protected (P) vs. not protected (NP) at 3 months	FCN1	ENSG00000085265	ficolin 1 [Source:HGNC Symbol;Acc:HGNC:3623]	0.153054	8.35003	1.22606	0.272643	0.885338
KSPZV1	9.0 x 10^5 PfSPZ	pre-immunization baseline	protected (P) vs. not protected (NP) at 3 months	PDZD8	ENSG00000165650	PDZ domain containing 8 [Source:HGNC Symbol;Acc:HGNC:26974]	0.0722497	6.41702	1.22516	0.272751	0.885495
KSPZV1	9.0 x 10^5 PfSPZ	pre-immunization baseline	protected (P) vs. not protected (NP) at 3 months	PLD1	ENSG00000075651	phospholipase D1 [Source:HGNC Symbol;Acc:HGNC:9067]	-0.263275	2.90245	1.22505	0.272792	0.885495
KSPZV1	9.0 x 10^5 PfSPZ	pre-immunization baseline	protected (P) vs. not protected (NP) at 3 months	RP11-297K8.2	ENSG00000224985	novel transcript	-0.10121	2.5707	1.2242	0.272937	0.885744
KSPZV1	9.0 x 10^5 PfSPZ	pre-immunization baseline	protected (P) vs. not protected (NP) at 3 months	C11orf1	ENSG00000137720	chromosome 11 open reading frame 1 [Source:HGNC Symbol;Acc:HGNC:1163]	-0.203413	2.43625	1.22354	0.273066	0.885744
KSPZV1	9.0 x 10^5 PfSPZ	pre-immunization baseline	protected (P) vs. not protected (NP) at 3 months	C12orf45	ENSG00000151131	chromosome 12 open reading frame 45 [Source:HGNC Symbol;Acc:HGNC:28628]	0.152708	3.07731	1.2234	0.273093	0.885744
KSPZV1	9.0 x 10^5 PfSPZ	pre-immunization baseline	protected (P) vs. not protected (NP) at 3 months	RP13-228J13.1	ENSG00000224216	novel transcript	-0.389708	0.28659	1.22339	0.273094	0.885744
KSPZV1	9.0 x 10^5 PfSPZ	pre-immunization baseline	protected (P) vs. not protected (NP) at 3 months	RP11-455F5.3	ENSG00000250616	novel transcript, antisense to YPEL3	0.27281	1.69043	1.22326	0.27312	0.885744
KSPZV1	9.0 x 10^5 PfSPZ	pre-immunization baseline	protected (P) vs. not protected (NP) at 3 months	PLEKHM2	ENSG00000116786	pleckstrin homology and RUN domain containing M2 [Source:HGNC Symbol;Acc:HGNC:29131]	-0.0725783	5.44547	1.22265	0.273239	0.885951
KSPZV1	9.0 x 10^5 PfSPZ	pre-immunization baseline	protected (P) vs. not protected (NP) at 3 months	TCFL5	ENSG00000101190	transcription factor like 5 [Source:HGNC Symbol;Acc:HGNC:11646]	0.119582	3.70645	1.22235	0.273297	0.885951
KSPZV1	9.0 x 10^5 PfSPZ	pre-immunization baseline	protected (P) vs. not protected (NP) at 3 months	BEND4	ENSG00000188848	BEN domain containing 4 [Source:HGNC Symbol;Acc:HGNC:23815]	-0.167198	4.36375	1.2219	0.273397	0.885951
KSPZV1	9.0 x 10^5 PfSPZ	pre-immunization baseline	protected (P) vs. not protected (NP) at 3 months	SART3	ENSG00000075856	spliceosome associated factor 3, U4/U6 recycling protein [Source:HGNC Symbol;Acc:HGNC:16860]	-0.0660172	5.74887	1.22059	0.27364	0.885951
KSPZV1	9.0 x 10^5 PfSPZ	pre-immunization baseline	protected (P) vs. not protected (NP) at 3 months	CCDC17	ENSG00000159588	coiled-coil domain containing 17 [Source:HGNC Symbol;Acc:HGNC:26574]	0.180012	2.41738	1.22	0.273753	0.885951
KSPZV1	9.0 x 10^5 PfSPZ	pre-immunization baseline	protected (P) vs. not protected (NP) at 3 months	KCTD21-AS1	ENSG00000246174	KCTD21 antisense RNA 1 [Source:HGNC Symbol;Acc:HGNC:48674]	0.104731	3.42468	1.21956	0.273839	0.885951
KSPZV1	9.0 x 10^5 PfSPZ	pre-immunization baseline	protected (P) vs. not protected (NP) at 3 months	RP11-334J6.7	ENSG00000176868	novel transcript, antisense to PRRC2B	-0.0767715	5.399	1.21883	0.273981	0.885951
KSPZV1	9.0 x 10^5 PfSPZ	pre-immunization baseline	protected (P) vs. not protected (NP) at 3 months	RP11-727A23.5	ENSG00000247137	novel transcript	0.0691169	5.04727	1.21827	0.274092	0.885951
KSPZV1	9.0 x 10^5 PfSPZ	pre-immunization baseline	protected (P) vs. not protected (NP) at 3 months	AP1G1	ENSG00000166747	adaptor related protein complex 1 subunit gamma 1 [Source:HGNC Symbol;Acc:HGNC:555]	-0.0502577	7.65453	1.21822	0.274101	0.885951
KSPZV1	9.0 x 10^5 PfSPZ	pre-immunization baseline	protected (P) vs. not protected (NP) at 3 months	ASCL2	ENSG00000183734	achaete-scute family bHLH transcription factor 2 [Source:HGNC Symbol;Acc:HGNC:739]	-0.34251	1.25272	1.21818	0.274108	0.885951
KSPZV1	9.0 x 10^5 PfSPZ	pre-immunization baseline	protected (P) vs. not protected (NP) at 3 months	CEP85L	ENSG00000111860	centrosomal protein 85 like [Source:HGNC Symbol;Acc:HGNC:21638]	0.0960124	7.11682	1.21802	0.274139	0.885951
KSPZV1	9.0 x 10^5 PfSPZ	pre-immunization baseline	protected (P) vs. not protected (NP) at 3 months	C9orf64	ENSG00000165118	chromosome 9 open reading frame 64 [Source:HGNC Symbol;Acc:HGNC:28144]	-0.114877	3.38335	1.21742	0.274257	0.885951
KSPZV1	9.0 x 10^5 PfSPZ	pre-immunization baseline	protected (P) vs. not protected (NP) at 3 months	CTC-378H22.1	ENSG00000254887	novel transcript, antisense to POU2F2	-0.209923	1.52195	1.2172	0.2743	0.885951
KSPZV1	9.0 x 10^5 PfSPZ	pre-immunization baseline	protected (P) vs. not protected (NP) at 3 months	STX8	ENSG00000170310	syntaxin 8 [Source:HGNC Symbol;Acc:HGNC:11443]	-0.0943085	3.62554	1.21713	0.274314	0.885951
KSPZV1	9.0 x 10^5 PfSPZ	pre-immunization baseline	protected (P) vs. not protected (NP) at 3 months	SH2D2A	ENSG00000027869	SH2 domain containing 2A [Source:HGNC Symbol;Acc:HGNC:10821]	-0.116741	4.4338	1.21703	0.274332	0.885951
KSPZV1	9.0 x 10^5 PfSPZ	pre-immunization baseline	protected (P) vs. not protected (NP) at 3 months	HMGB3	ENSG00000029993	high mobility group box 3 [Source:HGNC Symbol;Acc:HGNC:5004]	-0.311084	2.38912	1.21703	0.274349	0.885951
KSPZV1	9.0 x 10^5 PfSPZ	pre-immunization baseline	protected (P) vs. not protected (NP) at 3 months	CTC-215O4.4	ENSG00000266936	novel transcript, antisense to SMARCA4	-0.363254	-0.163906	1.21669	0.274399	0.885951
KSPZV1	9.0 x 10^5 PfSPZ	pre-immunization baseline	protected (P) vs. not protected (NP) at 3 months	ASNS	ENSG00000070669	asparagine synthetase (glutamine-hydrolyzing) [Source:HGNC Symbol;Acc:HGNC:753]	-0.126807	3.59757	1.21603	0.274528	0.885951
KSPZV1	9.0 x 10^5 PfSPZ	pre-immunization baseline	protected (P) vs. not protected (NP) at 3 months	SEC61B	ENSG00000106803	SEC61 translocon subunit beta [Source:HGNC Symbol;Acc:HGNC:16993]	0.147626	4.66511	1.2159	0.27456	0.885951
KSPZV1	9.0 x 10^5 PfSPZ	pre-immunization baseline	protected (P) vs. not protected (NP) at 3 months	PRKX	ENSG00000183943	protein kinase X-linked [Source:HGNC Symbol;Acc:HGNC:9441]	0.107398	7.12571	1.2158	0.274573	0.885951
KSPZV1	9.0 x 10^5 PfSPZ	pre-immunization baseline	protected (P) vs. not protected (NP) at 3 months	DENND5B	ENSG00000170456	DENN domain containing 5B [Source:HGNC Symbol;Acc:HGNC:28338]	-0.13541	5.7408	1.21582	0.274582	0.885951
KSPZV1	9.0 x 10^5 PfSPZ	pre-immunization baseline	protected (P) vs. not protected (NP) at 3 months	MIS12	ENSG00000167842	MIS12 kinetochore complex component [Source:HGNC Symbol;Acc:HGNC:24967]	0.0859225	5.43042	1.21573	0.274586	0.885951
KSPZV1	9.0 x 10^5 PfSPZ	pre-immunization baseline	protected (P) vs. not protected (NP) at 3 months	RPP14	ENSG00000163684	ribonuclease P/MRP subunit p14 [Source:HGNC Symbol;Acc:HGNC:30327]	0.0610265	5.44426	1.21566	0.2746	0.885951
KSPZV1	9.0 x 10^5 PfSPZ	pre-immunization baseline	protected (P) vs. not protected (NP) at 3 months	FEM1B	ENSG00000169018	fem-1 homolog B [Source:HGNC Symbol;Acc:HGNC:3649]	0.0722935	7.34456	1.21561	0.274611	0.885951
KSPZV1	9.0 x 10^5 PfSPZ	pre-immunization baseline	protected (P) vs. not protected (NP) at 3 months	WAC	ENSG00000095787	WW domain containing adaptor with coiled-coil [Source:HGNC Symbol;Acc:HGNC:17327]	-0.0702773	8.47975	1.21558	0.274616	0.885951
KSPZV1	9.0 x 10^5 PfSPZ	pre-immunization baseline	protected (P) vs. not protected (NP) at 3 months	NFIL3	ENSG00000165030	nuclear factor, interleukin 3 regulated [Source:HGNC Symbol;Acc:HGNC:7787]	0.148445	4.76107	1.21534	0.274678	0.885951
KSPZV1	9.0 x 10^5 PfSPZ	pre-immunization baseline	protected (P) vs. not protected (NP) at 3 months	ZNF618	ENSG00000157657	zinc finger protein 618 [Source:HGNC Symbol;Acc:HGNC:29416]	0.173606	3.30486	1.21519	0.274692	0.885951
KSPZV1	9.0 x 10^5 PfSPZ	pre-immunization baseline	protected (P) vs. not protected (NP) at 3 months	PRR12	ENSG00000126464	proline rich 12 [Source:HGNC Symbol;Acc:HGNC:29217]	-0.135882	5.9296	1.21511	0.274727	0.885951
KSPZV1	9.0 x 10^5 PfSPZ	pre-immunization baseline	protected (P) vs. not protected (NP) at 3 months	MTCL1	ENSG00000168502	microtubule crosslinking factor 1 [Source:HGNC Symbol;Acc:HGNC:29121]	0.27157	2.8042	1.21506	0.274734	0.885951
KSPZV1	9.0 x 10^5 PfSPZ	pre-immunization baseline	protected (P) vs. not protected (NP) at 3 months	RP11-563N6.6	ENSG00000228403	novel transcript	-0.199804	1.00326	1.21461	0.274806	0.885951
KSPZV1	9.0 x 10^5 PfSPZ	pre-immunization baseline	protected (P) vs. not protected (NP) at 3 months	PEX6	ENSG00000124587	peroxisomal biogenesis factor 6 [Source:HGNC Symbol;Acc:HGNC:8859]	-0.100485	4.2703	1.21453	0.274821	0.885951
KSPZV1	9.0 x 10^5 PfSPZ	pre-immunization baseline	protected (P) vs. not protected (NP) at 3 months	FUT4	ENSG00000196371	fucosyltransferase 4 [Source:HGNC Symbol;Acc:HGNC:4015]	0.0919612	4.74175	1.21453	0.274822	0.885951
KSPZV1	9.0 x 10^5 PfSPZ	pre-immunization baseline	protected (P) vs. not protected (NP) at 3 months	CHD3	ENSG00000170004	chromodomain helicase DNA binding protein 3 [Source:HGNC Symbol;Acc:HGNC:1918]	-0.0950381	7.42595	1.21443	0.274841	0.885951
KSPZV1	9.0 x 10^5 PfSPZ	pre-immunization baseline	protected (P) vs. not protected (NP) at 3 months	ZNF805	ENSG00000204524	zinc finger protein 805 [Source:HGNC Symbol;Acc:HGNC:23272]	0.0668089	4.38137	1.21377	0.274971	0.886178
KSPZV1	9.0 x 10^5 PfSPZ	pre-immunization baseline	protected (P) vs. not protected (NP) at 3 months	PNOC	ENSG00000168081	prepronociceptin [Source:HGNC Symbol;Acc:HGNC:9163]	-0.12613	4.25371	1.21356	0.275012	0.886178
KSPZV1	9.0 x 10^5 PfSPZ	pre-immunization baseline	protected (P) vs. not protected (NP) at 3 months	ASB3	ENSG00000115239	ankyrin repeat and SOCS box containing 3 [Source:HGNC Symbol;Acc:HGNC:16013]	0.0628675	5.28233	1.21323	0.275075	0.88622
KSPZV1	9.0 x 10^5 PfSPZ	pre-immunization baseline	protected (P) vs. not protected (NP) at 3 months	LINC01963	ENSG00000260804	long intergenic non-protein coding RNA 1963 [Source:HGNC Symbol;Acc:HGNC:25283]	-0.0974616	4.16303	1.21241	0.275236	0.886575
KSPZV1	9.0 x 10^5 PfSPZ	pre-immunization baseline	protected (P) vs. not protected (NP) at 3 months	RHNO1	ENSG00000171792	RAD9-HUS1-RAD1 interacting nuclear orphan 1 [Source:HGNC Symbol;Acc:HGNC:28206]	-0.0962068	4.394	1.2121	0.275298	0.886614
KSPZV1	9.0 x 10^5 PfSPZ	pre-immunization baseline	protected (P) vs. not protected (NP) at 3 months	EIF2S3	ENSG00000130741	eukaryotic translation initiation factor 2 subunit gamma [Source:HGNC Symbol;Acc:HGNC:3267]	0.117613	8.89518	1.2114	0.275434	0.886871
KSPZV1	9.0 x 10^5 PfSPZ	pre-immunization baseline	protected (P) vs. not protected (NP) at 3 months	NTNG2	ENSG00000196358	netrin G2 [Source:HGNC Symbol;Acc:HGNC:14288]	0.211948	4.91247	1.21163	0.275506	0.886871
KSPZV1	9.0 x 10^5 PfSPZ	pre-immunization baseline	protected (P) vs. not protected (NP) at 3 months	CTD-2199O4.6	ENSG00000272417	novel transcript	-0.400022	-0.104329	1.21085	0.275543	0.886871
KSPZV1	9.0 x 10^5 PfSPZ	pre-immunization baseline	protected (P) vs. not protected (NP) at 3 months	AP5M1	ENSG00000053770	adaptor related protein complex 5 subunit mu 1 [Source:HGNC Symbol;Acc:HGNC:20192]	0.078197	7.30953	1.21066	0.275579	0.886871
KSPZV1	9.0 x 10^5 PfSPZ	pre-immunization baseline	protected (P) vs. not protected (NP) at 3 months	ZNF506	ENSG00000081665	zinc finger protein 506 [Source:HGNC Symbol;Acc:HGNC:23780]	0.0777266	7.45311	1.20948	0.275811	0.887272
KSPZV1	9.0 x 10^5 PfSPZ	pre-immunization baseline	protected (P) vs. not protected (NP) at 3 months	OTUD4	ENSG00000164164	OTU deubiquitinase 4 [Source:HGNC Symbol;Acc:HGNC:24949]	-0.0723959	7.33067	1.2094	0.275827	0.887272
KSPZV1	9.0 x 10^5 PfSPZ	pre-immunization baseline	protected (P) vs. not protected (NP) at 3 months	RP11-804A23.4	ENSG00000256813	novel transcript	0.159896	1.42074	1.20926	0.275855	0.887272
KSPZV1	9.0 x 10^5 PfSPZ	pre-immunization baseline	protected (P) vs. not protected (NP) at 3 months	KDM6B	ENSG00000132510	lysine demethylase 6B [Source:HGNC Symbol;Acc:HGNC:29012]	0.137872	7.17037	1.20847	0.276051	0.887612
KSPZV1	9.0 x 10^5 PfSPZ	pre-immunization baseline	protected (P) vs. not protected (NP) at 3 months	DUSP2	ENSG00000158050	dual specificity phosphatase 2 [Source:HGNC Symbol;Acc:HGNC:3068]	0.141899	3.07109	1.20779	0.276143	0.887612
KSPZV1	9.0 x 10^5 PfSPZ	pre-immunization baseline	protected (P) vs. not protected (NP) at 3 months	BTBD1	ENSG00000064726	BTB domain containing 1 [Source:HGNC Symbol;Acc:HGNC:1120]	-0.0547021	6.51945	1.2075	0.276201	0.887612
KSPZV1	9.0 x 10^5 PfSPZ	pre-immunization baseline	protected (P) vs. not protected (NP) at 3 months	IRF3	ENSG00000126456	interferon regulatory factor 3 [Source:HGNC Symbol;Acc:HGNC:6118]	-0.0848694	5.00851	1.20724	0.276253	0.887612
KSPZV1	9.0 x 10^5 PfSPZ	pre-immunization baseline	protected (P) vs. not protected (NP) at 3 months	SHMT1	ENSG00000176974	serine hydroxymethyltransferase 1 [Source:HGNC Symbol;Acc:HGNC:10850]	-0.117188	4.22909	1.20711	0.276278	0.887612
KSPZV1	9.0 x 10^5 PfSPZ	pre-immunization baseline	protected (P) vs. not protected (NP) at 3 months	H2BP2	ENSG00000234571	H2B histone pseudogene 2 [Source:HGNC Symbol;Acc:HGNC:20654]	0.428365	2.76073	1.20716	0.276421	0.887612
KSPZV1	9.0 x 10^5 PfSPZ	pre-immunization baseline	protected (P) vs. not protected (NP) at 3 months	UBE2E1	ENSG00000170142	ubiquitin conjugating enzyme E2 E1 [Source:HGNC Symbol;Acc:HGNC:12477]	0.0625964	5.87817	1.20606	0.276484	0.887612
KSPZV1	9.0 x 10^5 PfSPZ	pre-immunization baseline	protected (P) vs. not protected (NP) at 3 months	CDK8	ENSG00000132964	cyclin dependent kinase 8 [Source:HGNC Symbol;Acc:HGNC:1779]	-0.0827053	4.66197	1.20588	0.276521	0.887612
KSPZV1	9.0 x 10^5 PfSPZ	pre-immunization baseline	protected (P) vs. not protected (NP) at 3 months	TMEM117	ENSG00000139173	transmembrane protein 117 [Source:HGNC Symbol;Acc:HGNC:25308]	-0.264133	1.84205	1.20583	0.27653	0.887612
KSPZV1	9.0 x 10^5 PfSPZ	pre-immunization baseline	protected (P) vs. not protected (NP) at 3 months	RRAGD	ENSG00000025039	Ras related GTP binding D [Source:HGNC Symbol;Acc:HGNC:19903]	0.145472	4.08554	1.20578	0.276539	0.887612
KSPZV1	9.0 x 10^5 PfSPZ	pre-immunization baseline	protected (P) vs. not protected (NP) at 3 months	KPNB1-DT	ENSG00000263766	KPNB1 divergent transcript [Source:HGNC Symbol;Acc:HGNC:55336]	0.0787997	3.76018	1.2053	0.276634	0.887612
KSPZV1	9.0 x 10^5 PfSPZ	pre-immunization baseline	protected (P) vs. not protected (NP) at 3 months	KRT73	ENSG00000186049	keratin 73 [Source:HGNC Symbol;Acc:HGNC:28928]	0.203135	1.57654	1.20515	0.276665	0.887612
KSPZV1	9.0 x 10^5 PfSPZ	pre-immunization baseline	protected (P) vs. not protected (NP) at 3 months	CMPK1	ENSG00000162368	cytidine/uridine monophosphate kinase 1 [Source:HGNC Symbol;Acc:HGNC:18170]	0.0888541	7.46257	1.20496	0.276701	0.887612
KSPZV1	9.0 x 10^5 PfSPZ	pre-immunization baseline	protected (P) vs. not protected (NP) at 3 months	SSBP3-AS1	ENSG00000198711	SSBP3 antisense RNA 1 [Source:HGNC Symbol;Acc:HGNC:32328]	-0.129421	3.06002	1.20479	0.276736	0.887612
KSPZV1	9.0 x 10^5 PfSPZ	pre-immunization baseline	protected (P) vs. not protected (NP) at 3 months	RP11-215P8.2	ENSG00000279469	TEC	0.255012	1.17886	1.20377	0.276937	0.887612
KSPZV1	9.0 x 10^5 PfSPZ	pre-immunization baseline	protected (P) vs. not protected (NP) at 3 months	RP11-707P17.1	ENSG00000259678	novel transcript, antisense to DMXL2	0.185048	2.71095	1.20357	0.276976	0.887612
KSPZV1	9.0 x 10^5 PfSPZ	pre-immunization baseline	protected (P) vs. not protected (NP) at 3 months	NEK1	ENSG00000137601	NIMA related kinase 1 [Source:HGNC Symbol;Acc:HGNC:7744]	-0.0902675	5.40958	1.20348	0.276993	0.887612
KSPZV1	9.0 x 10^5 PfSPZ	pre-immunization baseline	protected (P) vs. not protected (NP) at 3 months	ZNF527	ENSG00000189164	zinc finger protein 527 [Source:HGNC Symbol;Acc:HGNC:29385]	0.114931	4.39831	1.20337	0.277016	0.887612
KSPZV1	9.0 x 10^5 PfSPZ	pre-immunization baseline	protected (P) vs. not protected (NP) at 3 months	MLKL	ENSG00000168404	mixed lineage kinase domain like pseudokinase [Source:HGNC Symbol;Acc:HGNC:26617]	0.115773	4.97862	1.20312	0.277066	0.887612
KSPZV1	9.0 x 10^5 PfSPZ	pre-immunization baseline	protected (P) vs. not protected (NP) at 3 months	ZNF433	ENSG00000197647	zinc finger protein 433 [Source:HGNC Symbol;Acc:HGNC:20811]	-0.113471	3.1357	1.20292	0.277104	0.887612
KSPZV1	9.0 x 10^5 PfSPZ	pre-immunization baseline	protected (P) vs. not protected (NP) at 3 months	RANBP1	ENSG00000099901	RAN binding protein 1 [Source:HGNC Symbol;Acc:HGNC:9847]	-0.126369	4.9278	1.20286	0.277116	0.887612
KSPZV1	9.0 x 10^5 PfSPZ	pre-immunization baseline	protected (P) vs. not protected (NP) at 3 months	CCDC59	ENSG00000133773	coiled-coil domain containing 59 [Source:HGNC Symbol;Acc:HGNC:25005]	0.086948	5.11944	1.20281	0.277126	0.887612
KSPZV1	9.0 x 10^5 PfSPZ	pre-immunization baseline	protected (P) vs. not protected (NP) at 3 months	REG4	ENSG00000134193	regenerating family member 4 [Source:HGNC Symbol;Acc:HGNC:22977]	-0.511401	0.568829	1.20244	0.27722	0.887612
KSPZV1	9.0 x 10^5 PfSPZ	pre-immunization baseline	protected (P) vs. not protected (NP) at 3 months	VPS45	ENSG00000136631	vacuolar protein sorting 45 homolog [Source:HGNC Symbol;Acc:HGNC:14579]	-0.0807442	4.98272	1.20208	0.27727	0.887612
KSPZV1	9.0 x 10^5 PfSPZ	pre-immunization baseline	protected (P) vs. not protected (NP) at 3 months	SPCS3-AS1	ENSG00000248980	SPCS3 antisense RNA 1 [Source:HGNC Symbol;Acc:HGNC:54818]	0.138757	2.87088	1.20187	0.277312	0.887612
KSPZV1	9.0 x 10^5 PfSPZ	pre-immunization baseline	protected (P) vs. not protected (NP) at 3 months	RP11-440L14.4	ENSG00000272588	novel transcript, antisense to PCGF3	0.143425	2.36924	1.20145	0.277395	0.887612
KSPZV1	9.0 x 10^5 PfSPZ	pre-immunization baseline	protected (P) vs. not protected (NP) at 3 months	POR	ENSG00000127948	cytochrome p450 oxidoreductase [Source:HGNC Symbol;Acc:HGNC:9208]	0.103366	4.28796	1.201	0.277484	0.887612
KSPZV1	9.0 x 10^5 PfSPZ	pre-immunization baseline	protected (P) vs. not protected (NP) at 3 months	MLLT1	ENSG00000130382	MLLT1 super elongation complex subunit [Source:HGNC Symbol;Acc:HGNC:7134]	-0.0939509	5.18369	1.201	0.277485	0.887612
KSPZV1	9.0 x 10^5 PfSPZ	pre-immunization baseline	protected (P) vs. not protected (NP) at 3 months	PYURF	ENSG00000145337	PIGY upstream reading frame [Source:HGNC Symbol;Acc:HGNC:44317]	-0.0820552	5.37781	1.20068	0.277547	0.887612
KSPZV1	9.0 x 10^5 PfSPZ	pre-immunization baseline	protected (P) vs. not protected (NP) at 3 months	NUP50	ENSG00000093000	nucleoporin 50 [Source:HGNC Symbol;Acc:HGNC:8065]	0.0534061	7.69904	1.20067	0.277549	0.887612
KSPZV1	9.0 x 10^5 PfSPZ	pre-immunization baseline	protected (P) vs. not protected (NP) at 3 months	RYR3	ENSG00000198838	ryanodine receptor 3 [Source:HGNC Symbol;Acc:HGNC:10485]	-0.180666	2.06221	1.20007	0.277668	0.887612
KSPZV1	9.0 x 10^5 PfSPZ	pre-immunization baseline	protected (P) vs. not protected (NP) at 3 months	FAM86C1P	ENSG00000158483	family with sequence similarity 86 member C1, pseudogene [Source:HGNC Symbol;Acc:HGNC:25561]	0.151486	2.70129	1.19991	0.277701	0.887612
KSPZV1	9.0 x 10^5 PfSPZ	pre-immunization baseline	protected (P) vs. not protected (NP) at 3 months	KPNA2	ENSG00000182481	karyopherin subunit alpha 2 [Source:HGNC Symbol;Acc:HGNC:6395]	-0.165431	4.79268	1.19958	0.277789	0.887612
KSPZV1	9.0 x 10^5 PfSPZ	pre-immunization baseline	protected (P) vs. not protected (NP) at 3 months	MIDN	ENSG00000167470	midnolin [Source:HGNC Symbol;Acc:HGNC:16298]	-0.117309	6.43622	1.19907	0.277878	0.887612
KSPZV1	9.0 x 10^5 PfSPZ	pre-immunization baseline	protected (P) vs. not protected (NP) at 3 months	USP15	ENSG00000135655	ubiquitin specific peptidase 15 [Source:HGNC Symbol;Acc:HGNC:12613]	0.127418	8.70385	1.19748	0.278195	0.887612
KSPZV1	9.0 x 10^5 PfSPZ	pre-immunization baseline	protected (P) vs. not protected (NP) at 3 months	SIPA1L2	ENSG00000116991	signal induced proliferation associated 1 like 2 [Source:HGNC Symbol;Acc:HGNC:23800]	0.196637	4.41929	1.19762	0.278229	0.887612
KSPZV1	9.0 x 10^5 PfSPZ	pre-immunization baseline	protected (P) vs. not protected (NP) at 3 months	INO80B	ENSG00000115274	INO80 complex subunit B [Source:HGNC Symbol;Acc:HGNC:13324]	-0.113588	3.95565	1.19702	0.278275	0.887612
KSPZV1	9.0 x 10^5 PfSPZ	pre-immunization baseline	protected (P) vs. not protected (NP) at 3 months	RDH10-AS1	ENSG00000250295	RDH10 antisense RNA 1 [Source:HGNC Symbol;Acc:HGNC:51658]	-0.413411	0.0747481	1.19646	0.278386	0.887612
KSPZV1	9.0 x 10^5 PfSPZ	pre-immunization baseline	protected (P) vs. not protected (NP) at 3 months	NUDCD2	ENSG00000170584	NudC domain containing 2 [Source:HGNC Symbol;Acc:HGNC:30535]	0.0959216	5.22468	1.19611	0.278456	0.887612
KSPZV1	9.0 x 10^5 PfSPZ	pre-immunization baseline	protected (P) vs. not protected (NP) at 3 months	TRIM25	ENSG00000121060	tripartite motif containing 25 [Source:HGNC Symbol;Acc:HGNC:12932]	0.136778	7.60871	1.19602	0.278508	0.887612
KSPZV1	9.0 x 10^5 PfSPZ	pre-immunization baseline	protected (P) vs. not protected (NP) at 3 months	TUBGCP5	ENSG00000275835	tubulin gamma complex associated protein 5 [Source:HGNC Symbol;Acc:HGNC:18600]	-0.324148	2.13527	1.19567	0.27856	0.887612
KSPZV1	9.0 x 10^5 PfSPZ	pre-immunization baseline	protected (P) vs. not protected (NP) at 3 months	KCNJ2-AS1	ENSG00000267365	KCNJ2 antisense RNA 1 [Source:HGNC Symbol;Acc:HGNC:43720]	0.339856	1.43403	1.19542	0.278593	0.887612
KSPZV1	9.0 x 10^5 PfSPZ	pre-immunization baseline	protected (P) vs. not protected (NP) at 3 months	CRYBG3	ENSG00000080200	crystallin beta-gamma domain containing 3 [Source:HGNC Symbol;Acc:HGNC:34427]	0.132605	5.44099	1.19539	0.278612	0.887612
KSPZV1	9.0 x 10^5 PfSPZ	pre-immunization baseline	protected (P) vs. not protected (NP) at 3 months	IKBKE	ENSG00000263528	inhibitor of nuclear factor kappa B kinase subunit epsilon [Source:HGNC Symbol;Acc:HGNC:14552]	-0.074959	5.7418	1.19531	0.278615	0.887612
KSPZV1	9.0 x 10^5 PfSPZ	pre-immunization baseline	protected (P) vs. not protected (NP) at 3 months	CTA-292E10.6	ENSG00000226471	novel transcript	0.158072	2.05467	1.1952	0.278637	0.887612
KSPZV1	9.0 x 10^5 PfSPZ	pre-immunization baseline	protected (P) vs. not protected (NP) at 3 months	ANGPTL6	ENSG00000130812	angiopoietin like 6 [Source:HGNC Symbol;Acc:HGNC:23140]	0.119251	3.42629	1.19492	0.278693	0.887612
KSPZV1	9.0 x 10^5 PfSPZ	pre-immunization baseline	protected (P) vs. not protected (NP) at 3 months	HIST1H3B	ENSG00000274267		-0.282562	5.4382	1.19591	0.27871	0.887612
KSPZV1	9.0 x 10^5 PfSPZ	pre-immunization baseline	protected (P) vs. not protected (NP) at 3 months	CCT5	ENSG00000150753	chaperonin containing TCP1 subunit 5 [Source:HGNC Symbol;Acc:HGNC:1618]	-0.0734042	6.4222	1.19478	0.27872	0.887612
KSPZV1	9.0 x 10^5 PfSPZ	pre-immunization baseline	protected (P) vs. not protected (NP) at 3 months	HERC5	ENSG00000138646	HECT and RLD domain containing E3 ubiquitin protein ligase 5 [Source:HGNC Symbol;Acc:HGNC:24368]	0.319272	6.29245	1.19578	0.278781	0.887612
KSPZV1	9.0 x 10^5 PfSPZ	pre-immunization baseline	protected (P) vs. not protected (NP) at 3 months	ETV4	ENSG00000175832	ETS variant transcription factor 4 [Source:HGNC Symbol;Acc:HGNC:3493]	0.404942	0.911472	1.19416	0.278843	0.887612
KSPZV1	9.0 x 10^5 PfSPZ	pre-immunization baseline	protected (P) vs. not protected (NP) at 3 months	CXXC5	ENSG00000171604	CXXC finger protein 5 [Source:HGNC Symbol;Acc:HGNC:26943]	-0.0877592	6.21032	1.19399	0.278878	0.887612
KSPZV1	9.0 x 10^5 PfSPZ	pre-immunization baseline	protected (P) vs. not protected (NP) at 3 months	LYPLA1	ENSG00000120992	lysophospholipase 1 [Source:HGNC Symbol;Acc:HGNC:6737]	0.0768635	7.19093	1.1936	0.278954	0.887612
KSPZV1	9.0 x 10^5 PfSPZ	pre-immunization baseline	protected (P) vs. not protected (NP) at 3 months	ITGB6	ENSG00000115221	integrin subunit beta 6 [Source:HGNC Symbol;Acc:HGNC:6161]	-0.356037	0.417804	1.19321	0.279034	0.887612
KSPZV1	9.0 x 10^5 PfSPZ	pre-immunization baseline	protected (P) vs. not protected (NP) at 3 months	UBXN4	ENSG00000144224	UBX domain protein 4 [Source:HGNC Symbol;Acc:HGNC:14860]	0.0623789	7.36347	1.19282	0.279111	0.887612
KSPZV1	9.0 x 10^5 PfSPZ	pre-immunization baseline	protected (P) vs. not protected (NP) at 3 months	ZSCAN5A	ENSG00000131848	zinc finger and SCAN domain containing 5A [Source:HGNC Symbol;Acc:HGNC:23710]	0.142652	2.39544	1.19252	0.279172	0.887612
KSPZV1	9.0 x 10^5 PfSPZ	pre-immunization baseline	protected (P) vs. not protected (NP) at 3 months	ZNF561	ENSG00000171469	zinc finger protein 561 [Source:HGNC Symbol;Acc:HGNC:28684]	0.0723127	4.84855	1.19222	0.279232	0.887612
KSPZV1	9.0 x 10^5 PfSPZ	pre-immunization baseline	protected (P) vs. not protected (NP) at 3 months	ESCO2	ENSG00000171320	establishment of sister chromatid cohesion N-acetyltransferase 2 [Source:HGNC Symbol;Acc:HGNC:27230]	-0.34312	2.72024	1.19235	0.279287	0.887612
KSPZV1	9.0 x 10^5 PfSPZ	pre-immunization baseline	protected (P) vs. not protected (NP) at 3 months	MINAR1	ENSG00000169330	membrane integral NOTCH2 associated receptor 1 [Source:HGNC Symbol;Acc:HGNC:29172]	0.344679	1.47449	1.19139	0.279397	0.887612
KSPZV1	9.0 x 10^5 PfSPZ	pre-immunization baseline	protected (P) vs. not protected (NP) at 3 months	POLR3F	ENSG00000132664	RNA polymerase III subunit F [Source:HGNC Symbol;Acc:HGNC:15763]	0.1022	3.84722	1.19119	0.279437	0.887612
KSPZV1	9.0 x 10^5 PfSPZ	pre-immunization baseline	protected (P) vs. not protected (NP) at 3 months	LINC02482	ENSG00000251580	long intergenic non-protein coding RNA 2482 [Source:HGNC Symbol;Acc:HGNC:53458]	0.378406	-0.162786	1.19111	0.279453	0.887612
KSPZV1	9.0 x 10^5 PfSPZ	pre-immunization baseline	protected (P) vs. not protected (NP) at 3 months	RP11-325L7.1	ENSG00000246323	novel transcript, antisense to FAM13B	0.228309	0.700198	1.1909	0.279493	0.887612
KSPZV1	9.0 x 10^5 PfSPZ	pre-immunization baseline	protected (P) vs. not protected (NP) at 3 months	ZNF551	ENSG00000204519	zinc finger protein 551 [Source:HGNC Symbol;Acc:HGNC:25108]	0.0673836	5.39465	1.1907	0.279535	0.887612
KSPZV1	9.0 x 10^5 PfSPZ	pre-immunization baseline	protected (P) vs. not protected (NP) at 3 months	LINC02605	ENSG00000261618	long intergenic non-protein coding RNA 2605 [Source:HGNC Symbol;Acc:HGNC:53974]	-0.454045	0.559308	1.19056	0.279564	0.887612
KSPZV1	9.0 x 10^5 PfSPZ	pre-immunization baseline	protected (P) vs. not protected (NP) at 3 months	CNTLN	ENSG00000044459	centlein [Source:HGNC Symbol;Acc:HGNC:23432]	-0.212589	3.4429	1.19026	0.279638	0.887612
KSPZV1	9.0 x 10^5 PfSPZ	pre-immunization baseline	protected (P) vs. not protected (NP) at 3 months	SNRPE	ENSG00000182004	small nuclear ribonucleoprotein polypeptide E [Source:HGNC Symbol;Acc:HGNC:11161]	0.158556	5.20406	1.19028	0.279653	0.887612
KSPZV1	9.0 x 10^5 PfSPZ	pre-immunization baseline	protected (P) vs. not protected (NP) at 3 months	PCNX4	ENSG00000126773	pecanex 4 [Source:HGNC Symbol;Acc:HGNC:20349]	0.0714921	7.31321	1.18933	0.279809	0.887612
KSPZV1	9.0 x 10^5 PfSPZ	pre-immunization baseline	protected (P) vs. not protected (NP) at 3 months	SIGLEC5	ENSG00000105501	sialic acid binding Ig like lectin 5 [Source:HGNC Symbol;Acc:HGNC:10874]	0.197402	3.92812	1.18919	0.279856	0.887612
KSPZV1	9.0 x 10^5 PfSPZ	pre-immunization baseline	protected (P) vs. not protected (NP) at 3 months	ALDH7A1	ENSG00000164904	aldehyde dehydrogenase 7 family member A1 [Source:HGNC Symbol;Acc:HGNC:877]	-0.483158	0.0243172	1.18875	0.279929	0.887612
KSPZV1	9.0 x 10^5 PfSPZ	pre-immunization baseline	protected (P) vs. not protected (NP) at 3 months	RP11-793H13.3	ENSG00000257550	novel transcript, antisense to ATF7	-0.0781332	4.63541	1.18863	0.27995	0.887612
KSPZV1	9.0 x 10^5 PfSPZ	pre-immunization baseline	protected (P) vs. not protected (NP) at 3 months	POLI	ENSG00000101751	DNA polymerase iota [Source:HGNC Symbol;Acc:HGNC:9182]	0.0980263	5.64252	1.18862	0.27995	0.887612
KSPZV1	9.0 x 10^5 PfSPZ	pre-immunization baseline	protected (P) vs. not protected (NP) at 3 months	TBC1D30	ENSG00000111490	TBC1 domain family member 30 [Source:HGNC Symbol;Acc:HGNC:29164]	-0.395669	1.27984	1.18861	0.279956	0.887612
KSPZV1	9.0 x 10^5 PfSPZ	pre-immunization baseline	protected (P) vs. not protected (NP) at 3 months	METTL3	ENSG00000165819	methyltransferase like 3 [Source:HGNC Symbol;Acc:HGNC:17563]	0.0542518	5.76135	1.18832	0.280012	0.887612
KSPZV1	9.0 x 10^5 PfSPZ	pre-immunization baseline	protected (P) vs. not protected (NP) at 3 months	RP11-345P4.9	ENSG00000272106	artifact	0.173852	2.62021	1.18822	0.280032	0.887612
KSPZV1	9.0 x 10^5 PfSPZ	pre-immunization baseline	protected (P) vs. not protected (NP) at 3 months	BNIP3	ENSG00000176171	BCL2 interacting protein 3 [Source:HGNC Symbol;Acc:HGNC:1084]	0.0742314	5.02365	1.1881	0.280055	0.887612
KSPZV1	9.0 x 10^5 PfSPZ	pre-immunization baseline	protected (P) vs. not protected (NP) at 3 months	RP11-575L7.8	ENSG00000235298	novel transcript	-0.0728676	4.37592	1.18805	0.280065	0.887612
KSPZV1	9.0 x 10^5 PfSPZ	pre-immunization baseline	protected (P) vs. not protected (NP) at 3 months	RPS26	ENSG00000197728	ribosomal protein S26 [Source:HGNC Symbol;Acc:HGNC:10414]	0.236791	7.85188	1.18871	0.280114	0.887612
KSPZV1	9.0 x 10^5 PfSPZ	pre-immunization baseline	protected (P) vs. not protected (NP) at 3 months	ZNF266	ENSG00000174652	zinc finger protein 266 [Source:HGNC Symbol;Acc:HGNC:13059]	-0.0928705	5.60199	1.18771	0.280133	0.887612
KSPZV1	9.0 x 10^5 PfSPZ	pre-immunization baseline	protected (P) vs. not protected (NP) at 3 months	SYNPO2	ENSG00000172403	synaptopodin 2 [Source:HGNC Symbol;Acc:HGNC:17732]	-0.436683	0.999017	1.18747	0.280194	0.887612
KSPZV1	9.0 x 10^5 PfSPZ	pre-immunization baseline	protected (P) vs. not protected (NP) at 3 months	AC008079.10	ENSG00000280007	novel transcript, antisense to TUBA8	0.169369	3.88322	1.18728	0.280219	0.887612
KSPZV1	9.0 x 10^5 PfSPZ	pre-immunization baseline	protected (P) vs. not protected (NP) at 3 months	PMFBP1	ENSG00000118557	polyamine modulated factor 1 binding protein 1 [Source:HGNC Symbol;Acc:HGNC:17728]	-0.251389	1.52591	1.18727	0.280221	0.887612
KSPZV1	9.0 x 10^5 PfSPZ	pre-immunization baseline	protected (P) vs. not protected (NP) at 3 months	AC009961.3	ENSG00000226266	novel transcript	-0.225857	1.39581	1.18718	0.280239	0.887612
KSPZV1	9.0 x 10^5 PfSPZ	pre-immunization baseline	protected (P) vs. not protected (NP) at 3 months	RP1-101A2.1	ENSG00000273893	novel transcript, sense intronic to SLC13A3	-0.168006	2.19539	1.18717	0.280241	0.887612
KSPZV1	9.0 x 10^5 PfSPZ	pre-immunization baseline	protected (P) vs. not protected (NP) at 3 months	SPEF2	ENSG00000152582	sperm flagellar 2 [Source:HGNC Symbol;Acc:HGNC:26293]	0.292396	2.76475	1.18713	0.28027	0.887612
KSPZV1	9.0 x 10^5 PfSPZ	pre-immunization baseline	protected (P) vs. not protected (NP) at 3 months	RAB42	ENSG00000188060	RAB42, member RAS oncogene family [Source:HGNC Symbol;Acc:HGNC:28702]	0.390937	0.00873857	1.18652	0.280371	0.887612
KSPZV1	9.0 x 10^5 PfSPZ	pre-immunization baseline	protected (P) vs. not protected (NP) at 3 months	RP11-430C7.4	ENSG00000240710	novel transcript	-0.230675	0.993414	1.18618	0.28044	0.887612
KSPZV1	9.0 x 10^5 PfSPZ	pre-immunization baseline	protected (P) vs. not protected (NP) at 3 months	RAP2B	ENSG00000181467	RAP2B, member of RAS oncogene family [Source:HGNC Symbol;Acc:HGNC:9862]	-0.0650507	6.97631	1.18601	0.280475	0.887612
KSPZV1	9.0 x 10^5 PfSPZ	pre-immunization baseline	protected (P) vs. not protected (NP) at 3 months	CTD-2371O3.3	ENSG00000268403	novel transcript, antisense to ZNF143	-0.241958	1.22265	1.18595	0.280487	0.887612
KSPZV1	9.0 x 10^5 PfSPZ	pre-immunization baseline	protected (P) vs. not protected (NP) at 3 months	LRRFIP1	ENSG00000124831	LRR binding FLII interacting protein 1 [Source:HGNC Symbol;Acc:HGNC:6702]	0.0554069	8.8422	1.18592	0.280493	0.887612
KSPZV1	9.0 x 10^5 PfSPZ	pre-immunization baseline	protected (P) vs. not protected (NP) at 3 months	CTD-2349P21.9	ENSG00000266490	novel transcript	-0.0851483	2.89916	1.18566	0.280545	0.887612
KSPZV1	9.0 x 10^5 PfSPZ	pre-immunization baseline	protected (P) vs. not protected (NP) at 3 months	RPL32	ENSG00000144713	ribosomal protein L32 [Source:HGNC Symbol;Acc:HGNC:10336]	0.0916273	9.53954	1.18559	0.280559	0.887612
KSPZV1	9.0 x 10^5 PfSPZ	pre-immunization baseline	protected (P) vs. not protected (NP) at 3 months	FGF11	ENSG00000161958	fibroblast growth factor 11 [Source:HGNC Symbol;Acc:HGNC:3667]	0.434061	0.918293	1.18536	0.280618	0.887612
KSPZV1	9.0 x 10^5 PfSPZ	pre-immunization baseline	protected (P) vs. not protected (NP) at 3 months	PSMB2	ENSG00000126067	proteasome 20S subunit beta 2 [Source:HGNC Symbol;Acc:HGNC:9539]	-0.090042	6.12619	1.18489	0.280699	0.887612
KSPZV1	9.0 x 10^5 PfSPZ	pre-immunization baseline	protected (P) vs. not protected (NP) at 3 months	TPGS1	ENSG00000141933	tubulin polyglutamylase complex subunit 1 [Source:HGNC Symbol;Acc:HGNC:25058]	0.127696	3.96368	1.18475	0.280727	0.887612
KSPZV1	9.0 x 10^5 PfSPZ	pre-immunization baseline	protected (P) vs. not protected (NP) at 3 months	SLC22A4	ENSG00000197208	solute carrier family 22 member 4 [Source:HGNC Symbol;Acc:HGNC:10968]	0.248908	4.28306	1.18527	0.280741	0.887612
KSPZV1	9.0 x 10^5 PfSPZ	pre-immunization baseline	protected (P) vs. not protected (NP) at 3 months	RP11-347P5.1	ENSG00000272211	novel transcript, antisense to STK17B	0.101453	6.95493	1.18445	0.280787	0.887612
KSPZV1	9.0 x 10^5 PfSPZ	pre-immunization baseline	protected (P) vs. not protected (NP) at 3 months	H3C1	ENSG00000275714	H3 clustered histone 1 [Source:HGNC Symbol;Acc:HGNC:4766]	-0.205881	3.57069	1.18451	0.280791	0.887612
KSPZV1	9.0 x 10^5 PfSPZ	pre-immunization baseline	protected (P) vs. not protected (NP) at 3 months	COMTD1	ENSG00000165644	catechol-O-methyltransferase domain containing 1 [Source:HGNC Symbol;Acc:HGNC:26309]	0.278019	1.69359	1.18412	0.280853	0.887644
KSPZV1	9.0 x 10^5 PfSPZ	pre-immunization baseline	protected (P) vs. not protected (NP) at 3 months	BACH1-IT1	ENSG00000248476	BACH1 intronic transcript 1 [Source:HGNC Symbol;Acc:HGNC:40006]	-0.172749	2.57704	1.18388	0.280902	0.887644
KSPZV1	9.0 x 10^5 PfSPZ	pre-immunization baseline	protected (P) vs. not protected (NP) at 3 months	CFAP73	ENSG00000186710	cilia and flagella associated protein 73 [Source:HGNC Symbol;Acc:HGNC:37100]	-0.147356	2.64104	1.1832	0.281039	0.887688
KSPZV1	9.0 x 10^5 PfSPZ	pre-immunization baseline	protected (P) vs. not protected (NP) at 3 months	ATIC	ENSG00000138363	5-aminoimidazole-4-carboxamide ribonucleotide formyltransferase/IMP cyclohydrolase [Source:HGNC Symbol;Acc:HGNC:794]	-0.0673521	6.17388	1.18281	0.281119	0.887688
KSPZV1	9.0 x 10^5 PfSPZ	pre-immunization baseline	protected (P) vs. not protected (NP) at 3 months	NFE2L3	ENSG00000050344	nuclear factor, erythroid 2 like 3 [Source:HGNC Symbol;Acc:HGNC:7783]	0.107446	5.41238	1.18257	0.281167	0.887688
KSPZV1	9.0 x 10^5 PfSPZ	pre-immunization baseline	protected (P) vs. not protected (NP) at 3 months	ADAMTSL4	ENSG00000143382	ADAMTS like 4 [Source:HGNC Symbol;Acc:HGNC:19706]	0.163755	4.63292	1.18233	0.281238	0.887688
KSPZV1	9.0 x 10^5 PfSPZ	pre-immunization baseline	protected (P) vs. not protected (NP) at 3 months	IRF2-DT	ENSG00000271646	IRF2 divergent transcript [Source:HGNC Symbol;Acc:HGNC:54871]	0.118827	4.78559	1.18164	0.281353	0.887688
KSPZV1	9.0 x 10^5 PfSPZ	pre-immunization baseline	protected (P) vs. not protected (NP) at 3 months	MIRLET7A1HG	ENSG00000269929	miRlet-7a-1/let-7f-1/let-7d cluster host gene [Source:HGNC Symbol;Acc:HGNC:53970]	0.0961277	4.70602	1.18136	0.281409	0.887688
KSPZV1	9.0 x 10^5 PfSPZ	pre-immunization baseline	protected (P) vs. not protected (NP) at 3 months	SLC16A10	ENSG00000112394	solute carrier family 16 member 10 [Source:HGNC Symbol;Acc:HGNC:17027]	0.174778	4.84145	1.18154	0.281429	0.887688
KSPZV1	9.0 x 10^5 PfSPZ	pre-immunization baseline	protected (P) vs. not protected (NP) at 3 months	STXBP5	ENSG00000164506	syntaxin binding protein 5 [Source:HGNC Symbol;Acc:HGNC:19665]	0.0844777	6.52966	1.18119	0.281445	0.887688
KSPZV1	9.0 x 10^5 PfSPZ	pre-immunization baseline	protected (P) vs. not protected (NP) at 3 months	RP4-635A23.6	ENSG00000279838	TEC	0.190655	2.64156	1.18115	0.281452	0.887688
KSPZV1	9.0 x 10^5 PfSPZ	pre-immunization baseline	protected (P) vs. not protected (NP) at 3 months	RP11-196G11.4	ENSG00000262766	novel transcript	0.130565	2.64059	1.18099	0.281485	0.887688
KSPZV1	9.0 x 10^5 PfSPZ	pre-immunization baseline	protected (P) vs. not protected (NP) at 3 months	ZC3H12A	ENSG00000163874	zinc finger CCCH-type containing 12A [Source:HGNC Symbol;Acc:HGNC:26259]	-0.0915265	4.55926	1.18099	0.281485	0.887688
KSPZV1	9.0 x 10^5 PfSPZ	pre-immunization baseline	protected (P) vs. not protected (NP) at 3 months	RP11-831H9.11	ENSG00000255432	novel protein	-0.133354	3.46104	1.18082	0.28152	0.887688
KSPZV1	9.0 x 10^5 PfSPZ	pre-immunization baseline	protected (P) vs. not protected (NP) at 3 months	HAUS3	ENSG00000214367	HAUS augmin like complex subunit 3 [Source:HGNC Symbol;Acc:HGNC:28719]	0.0656057	5.57206	1.17986	0.281713	0.887867
KSPZV1	9.0 x 10^5 PfSPZ	pre-immunization baseline	protected (P) vs. not protected (NP) at 3 months	MEPCE	ENSG00000146834	methylphosphate capping enzyme [Source:HGNC Symbol;Acc:HGNC:20247]	-0.0689031	5.51256	1.17969	0.281746	0.887867
KSPZV1	9.0 x 10^5 PfSPZ	pre-immunization baseline	protected (P) vs. not protected (NP) at 3 months	CYLD	ENSG00000083799	CYLD lysine 63 deubiquitinase [Source:HGNC Symbol;Acc:HGNC:2584]	0.0686744	8.79629	1.17911	0.281864	0.887867
KSPZV1	9.0 x 10^5 PfSPZ	pre-immunization baseline	protected (P) vs. not protected (NP) at 3 months	ASAH1	ENSG00000104763	N-acylsphingosine amidohydrolase 1 [Source:HGNC Symbol;Acc:HGNC:735]	0.0965472	7.71382	1.17887	0.281913	0.887867
KSPZV1	9.0 x 10^5 PfSPZ	pre-immunization baseline	protected (P) vs. not protected (NP) at 3 months	ECI1	ENSG00000167969	enoyl-CoA delta isomerase 1 [Source:HGNC Symbol;Acc:HGNC:2703]	0.132632	3.3901	1.17835	0.282017	0.887867
KSPZV1	9.0 x 10^5 PfSPZ	pre-immunization baseline	protected (P) vs. not protected (NP) at 3 months	GPD1L	ENSG00000152642	glycerol-3-phosphate dehydrogenase 1 like [Source:HGNC Symbol;Acc:HGNC:28956]	0.0765032	4.48402	1.17813	0.282063	0.887867
KSPZV1	9.0 x 10^5 PfSPZ	pre-immunization baseline	protected (P) vs. not protected (NP) at 3 months	IPP	ENSG00000197429	intracisternal A particle-promoted polypeptide [Source:HGNC Symbol;Acc:HGNC:6108]	-0.0970243	3.95803	1.17792	0.282104	0.887867
KSPZV1	9.0 x 10^5 PfSPZ	pre-immunization baseline	protected (P) vs. not protected (NP) at 3 months	FAM157C	ENSG00000260528	family with sequence similarity 157 member C [Source:HGNC Symbol;Acc:HGNC:34081]	0.285677	3.65696	1.1782	0.282165	0.887867
KSPZV1	9.0 x 10^5 PfSPZ	pre-immunization baseline	protected (P) vs. not protected (NP) at 3 months	MYDGF	ENSG00000074842	myeloid derived growth factor [Source:HGNC Symbol;Acc:HGNC:16948]	0.19388	4.07752	1.17741	0.282229	0.887867
KSPZV1	9.0 x 10^5 PfSPZ	pre-immunization baseline	protected (P) vs. not protected (NP) at 3 months	SPATA33	ENSG00000167523	spermatogenesis associated 33 [Source:HGNC Symbol;Acc:HGNC:26463]	0.254427	1.54533	1.17722	0.282247	0.887867
KSPZV1	9.0 x 10^5 PfSPZ	pre-immunization baseline	protected (P) vs. not protected (NP) at 3 months	RP11-143K11.5	ENSG00000264860	novel transcript	0.239622	0.721162	1.17676	0.282339	0.887867
KSPZV1	9.0 x 10^5 PfSPZ	pre-immunization baseline	protected (P) vs. not protected (NP) at 3 months	TTPAL	ENSG00000124120	alpha tocopherol transfer protein like [Source:HGNC Symbol;Acc:HGNC:16114]	0.0452229	6.16221	1.17623	0.282447	0.887867
KSPZV1	9.0 x 10^5 PfSPZ	pre-immunization baseline	protected (P) vs. not protected (NP) at 3 months	ZNF766	ENSG00000196214	zinc finger protein 766 [Source:HGNC Symbol;Acc:HGNC:28063]	0.067382	5.34864	1.17622	0.282449	0.887867
KSPZV1	9.0 x 10^5 PfSPZ	pre-immunization baseline	protected (P) vs. not protected (NP) at 3 months	PRLR	ENSG00000113494	prolactin receptor [Source:HGNC Symbol;Acc:HGNC:9446]	0.424903	1.85566	1.17637	0.282491	0.887867
KSPZV1	9.0 x 10^5 PfSPZ	pre-immunization baseline	protected (P) vs. not protected (NP) at 3 months	ACLY	ENSG00000131473	ATP citrate lyase [Source:HGNC Symbol;Acc:HGNC:115]	-0.091943	6.26679	1.17545	0.282605	0.887867
KSPZV1	9.0 x 10^5 PfSPZ	pre-immunization baseline	protected (P) vs. not protected (NP) at 3 months	FBXO11	ENSG00000138081	F-box protein 11 [Source:HGNC Symbol;Acc:HGNC:13590]	0.0516351	7.44361	1.17506	0.282684	0.887867
KSPZV1	9.0 x 10^5 PfSPZ	pre-immunization baseline	protected (P) vs. not protected (NP) at 3 months	LINC02397	ENSG00000205056	long intergenic non-protein coding RNA 2397 [Source:HGNC Symbol;Acc:HGNC:53323]	0.134044	6.82809	1.17511	0.282695	0.887867
KSPZV1	9.0 x 10^5 PfSPZ	pre-immunization baseline	protected (P) vs. not protected (NP) at 3 months	ZNF530	ENSG00000183647	zinc finger protein 530 [Source:HGNC Symbol;Acc:HGNC:29297]	-0.150711	2.87856	1.17494	0.282708	0.887867
KSPZV1	9.0 x 10^5 PfSPZ	pre-immunization baseline	protected (P) vs. not protected (NP) at 3 months	FHIT	ENSG00000189283	fragile histidine triad diadenosine triphosphatase [Source:HGNC Symbol;Acc:HGNC:3701]	0.177873	4.7805	1.17506	0.282744	0.887867
KSPZV1	9.0 x 10^5 PfSPZ	pre-immunization baseline	protected (P) vs. not protected (NP) at 3 months	CORO1A	ENSG00000102879	coronin 1A [Source:HGNC Symbol;Acc:HGNC:2252]	-0.0861058	7.12478	1.17448	0.282802	0.887867
KSPZV1	9.0 x 10^5 PfSPZ	pre-immunization baseline	protected (P) vs. not protected (NP) at 3 months	PSMA5	ENSG00000143106	proteasome 20S subunit alpha 5 [Source:HGNC Symbol;Acc:HGNC:9534]	-0.0775695	4.83135	1.17436	0.282826	0.887867
KSPZV1	9.0 x 10^5 PfSPZ	pre-immunization baseline	protected (P) vs. not protected (NP) at 3 months	CENPL	ENSG00000120334	centromere protein L [Source:HGNC Symbol;Acc:HGNC:17879]	-0.172285	3.15351	1.17426	0.282847	0.887867
KSPZV1	9.0 x 10^5 PfSPZ	pre-immunization baseline	protected (P) vs. not protected (NP) at 3 months	MPC1-DT	ENSG00000261420	MPC1 divergent transcript [Source:HGNC Symbol;Acc:HGNC:55366]	0.457022	0.243519	1.17423	0.282853	0.887867
KSPZV1	9.0 x 10^5 PfSPZ	pre-immunization baseline	protected (P) vs. not protected (NP) at 3 months	CTC-248O19.1	ENSG00000253653	novel transcript	-0.176175	2.7461	1.17354	0.282993	0.887867
KSPZV1	9.0 x 10^5 PfSPZ	pre-immunization baseline	protected (P) vs. not protected (NP) at 3 months	PLPBP	ENSG00000147471	pyridoxal phosphate binding protein [Source:HGNC Symbol;Acc:HGNC:9457]	-0.0877061	6.00534	1.17317	0.283069	0.887867
KSPZV1	9.0 x 10^5 PfSPZ	pre-immunization baseline	protected (P) vs. not protected (NP) at 3 months	TCF12	ENSG00000140262	transcription factor 12 [Source:HGNC Symbol;Acc:HGNC:11623]	0.0634548	7.13466	1.17291	0.283121	0.887867
KSPZV1	9.0 x 10^5 PfSPZ	pre-immunization baseline	protected (P) vs. not protected (NP) at 3 months	ZNF471	ENSG00000196263	zinc finger protein 471 [Source:HGNC Symbol;Acc:HGNC:23226]	-0.366105	1.4724	1.17279	0.283151	0.887867
KSPZV1	9.0 x 10^5 PfSPZ	pre-immunization baseline	protected (P) vs. not protected (NP) at 3 months	MFSD9	ENSG00000135953	major facilitator superfamily domain containing 9 [Source:HGNC Symbol;Acc:HGNC:28158]	0.0700018	4.57623	1.17253	0.283199	0.887867
KSPZV1	9.0 x 10^5 PfSPZ	pre-immunization baseline	protected (P) vs. not protected (NP) at 3 months	MRS2	ENSG00000124532	magnesium transporter MRS2 [Source:HGNC Symbol;Acc:HGNC:13785]	-0.0568984	5.77317	1.17235	0.283234	0.887867
KSPZV1	9.0 x 10^5 PfSPZ	pre-immunization baseline	protected (P) vs. not protected (NP) at 3 months	AC011530.4	ENSG00000268434	novel protein	-0.187469	1.90849	1.17164	0.283378	0.887867
KSPZV1	9.0 x 10^5 PfSPZ	pre-immunization baseline	protected (P) vs. not protected (NP) at 3 months	ANXA6	ENSG00000197043	annexin A6 [Source:HGNC Symbol;Acc:HGNC:544]	-0.107846	7.48916	1.17151	0.283406	0.887867
KSPZV1	9.0 x 10^5 PfSPZ	pre-immunization baseline	protected (P) vs. not protected (NP) at 3 months	ZRANB2-AS1	ENSG00000235079	ZRANB2 antisense RNA 1 [Source:HGNC Symbol;Acc:HGNC:43594]	0.0960793	4.39867	1.17148	0.283412	0.887867
KSPZV1	9.0 x 10^5 PfSPZ	pre-immunization baseline	protected (P) vs. not protected (NP) at 3 months	RBMXL1	ENSG00000213516	RBMX like 1 [Source:HGNC Symbol;Acc:HGNC:25073]	0.0600525	5.74635	1.17129	0.28345	0.887867
KSPZV1	9.0 x 10^5 PfSPZ	pre-immunization baseline	protected (P) vs. not protected (NP) at 3 months	SCAMP1-AS1	ENSG00000245556	SCAMP1 antisense RNA 1 [Source:HGNC Symbol;Acc:HGNC:50544]	0.117229	3.42438	1.17124	0.283461	0.887867
KSPZV1	9.0 x 10^5 PfSPZ	pre-immunization baseline	protected (P) vs. not protected (NP) at 3 months	PTPRE	ENSG00000132334	protein tyrosine phosphatase receptor type E [Source:HGNC Symbol;Acc:HGNC:9669]	0.0791794	7.29662	1.17118	0.283473	0.887867
KSPZV1	9.0 x 10^5 PfSPZ	pre-immunization baseline	protected (P) vs. not protected (NP) at 3 months	ABHD12	ENSG00000100997	abhydrolase domain containing 12, lysophospholipase [Source:HGNC Symbol;Acc:HGNC:15868]	-0.106845	3.96256	1.17073	0.283564	0.887867
KSPZV1	9.0 x 10^5 PfSPZ	pre-immunization baseline	protected (P) vs. not protected (NP) at 3 months	CALCOCO2	ENSG00000136436	calcium binding and coiled-coil domain 2 [Source:HGNC Symbol;Acc:HGNC:29912]	-0.0807447	6.83518	1.17072	0.283566	0.887867
KSPZV1	9.0 x 10^5 PfSPZ	pre-immunization baseline	protected (P) vs. not protected (NP) at 3 months	F13A1	ENSG00000124491	coagulation factor XIII A chain [Source:HGNC Symbol;Acc:HGNC:3531]	0.301668	6.73952	1.17167	0.283629	0.887867
KSPZV1	9.0 x 10^5 PfSPZ	pre-immunization baseline	protected (P) vs. not protected (NP) at 3 months	DCAF1	ENSG00000145041	DDB1 and CUL4 associated factor 1 [Source:HGNC Symbol;Acc:HGNC:30911]	-0.0651881	6.23125	1.17018	0.283677	0.887867
KSPZV1	9.0 x 10^5 PfSPZ	pre-immunization baseline	protected (P) vs. not protected (NP) at 3 months	TRAV2	ENSG00000211776	T cell receptor alpha variable 2 [Source:HGNC Symbol;Acc:HGNC:12116]	0.211789	0.989034	1.16993	0.283727	0.887867
KSPZV1	9.0 x 10^5 PfSPZ	pre-immunization baseline	protected (P) vs. not protected (NP) at 3 months	RP11-274A11.3	ENSG00000279294	novel transcript	-0.20305	1.7508	1.16978	0.283757	0.887867
KSPZV1	9.0 x 10^5 PfSPZ	pre-immunization baseline	protected (P) vs. not protected (NP) at 3 months	CCDC71L	ENSG00000253276	coiled-coil domain containing 71 like [Source:HGNC Symbol;Acc:HGNC:26685]	0.105282	4.73844	1.16971	0.283771	0.887867
KSPZV1	9.0 x 10^5 PfSPZ	pre-immunization baseline	protected (P) vs. not protected (NP) at 3 months	RALGPS2-AS1	ENSG00000273062	RALGPS2 antisense RNA 1 [Source:HGNC Symbol;Acc:HGNC:55163]	-0.150178	3.54906	1.16962	0.28379	0.887867
KSPZV1	9.0 x 10^5 PfSPZ	pre-immunization baseline	protected (P) vs. not protected (NP) at 3 months	ZNF608	ENSG00000168916	zinc finger protein 608 [Source:HGNC Symbol;Acc:HGNC:29238]	-0.13886	4.51401	1.16944	0.283828	0.887867
KSPZV1	9.0 x 10^5 PfSPZ	pre-immunization baseline	protected (P) vs. not protected (NP) at 3 months	PPIL1	ENSG00000137168	peptidylprolyl isomerase like 1 [Source:HGNC Symbol;Acc:HGNC:9260]	0.0970591	4.25884	1.16937	0.283842	0.887867
KSPZV1	9.0 x 10^5 PfSPZ	pre-immunization baseline	protected (P) vs. not protected (NP) at 3 months	POLR1G	ENSG00000117877	RNA polymerase I subunit G [Source:HGNC Symbol;Acc:HGNC:24219]	0.120978	3.89208	1.16882	0.283953	0.887886
KSPZV1	9.0 x 10^5 PfSPZ	pre-immunization baseline	protected (P) vs. not protected (NP) at 3 months	GTSE1	ENSG00000075218	G2 and S-phase expressed 1 [Source:HGNC Symbol;Acc:HGNC:13698]	-0.327226	2.86127	1.16906	0.28399	0.887886
KSPZV1	9.0 x 10^5 PfSPZ	pre-immunization baseline	protected (P) vs. not protected (NP) at 3 months	SERINC2	ENSG00000168528	serine incorporator 2 [Source:HGNC Symbol;Acc:HGNC:23231]	0.525138	0.67811	1.16865	0.284032	0.887886
KSPZV1	9.0 x 10^5 PfSPZ	pre-immunization baseline	protected (P) vs. not protected (NP) at 3 months	RP11-493L12.3	ENSG00000257925	novel transcript, antisense to FAM113B	0.207738	1.37307	1.16835	0.284049	0.887886
KSPZV1	9.0 x 10^5 PfSPZ	pre-immunization baseline	protected (P) vs. not protected (NP) at 3 months	ZSWIM4	ENSG00000132003	zinc finger SWIM-type containing 4 [Source:HGNC Symbol;Acc:HGNC:25704]	0.134124	2.99016	1.1678	0.284162	0.888001
KSPZV1	9.0 x 10^5 PfSPZ	pre-immunization baseline	protected (P) vs. not protected (NP) at 3 months	TMEM97	ENSG00000109084	transmembrane protein 97 [Source:HGNC Symbol;Acc:HGNC:28106]	-0.0985481	3.8833	1.16752	0.284218	0.888001
KSPZV1	9.0 x 10^5 PfSPZ	pre-immunization baseline	protected (P) vs. not protected (NP) at 3 months	GNGT2	ENSG00000167083	G protein subunit gamma transducin 2 [Source:HGNC Symbol;Acc:HGNC:4412]	-0.192965	1.6544	1.16699	0.284328	0.888001
KSPZV1	9.0 x 10^5 PfSPZ	pre-immunization baseline	protected (P) vs. not protected (NP) at 3 months	RP11-5O17.1	ENSG00000280417	TEC	0.360764	0.538089	1.16668	0.28439	0.888001
KSPZV1	9.0 x 10^5 PfSPZ	pre-immunization baseline	protected (P) vs. not protected (NP) at 3 months	RP11-806L2.6	ENSG00000265490	novel transcript, antisense to ENOSF1	0.202299	0.333861	1.16647	0.284433	0.888001
KSPZV1	9.0 x 10^5 PfSPZ	pre-immunization baseline	protected (P) vs. not protected (NP) at 3 months	SAMD9	ENSG00000205413	sterile alpha motif domain containing 9 [Source:HGNC Symbol;Acc:HGNC:1348]	0.156035	9.20997	1.1667	0.284441	0.888001
KSPZV1	9.0 x 10^5 PfSPZ	pre-immunization baseline	protected (P) vs. not protected (NP) at 3 months	NRIP1	ENSG00000180530	nuclear receptor interacting protein 1 [Source:HGNC Symbol;Acc:HGNC:8001]	0.0854989	6.66601	1.16574	0.284583	0.888001
KSPZV1	9.0 x 10^5 PfSPZ	pre-immunization baseline	protected (P) vs. not protected (NP) at 3 months	RP5-890E16.5	ENSG00000278765	novel transcript	-0.294005	0.804159	1.16508	0.284719	0.888001
KSPZV1	9.0 x 10^5 PfSPZ	pre-immunization baseline	protected (P) vs. not protected (NP) at 3 months	CTB-31O20.2	ENSG00000261526	novel transcript	-0.162565	2.16157	1.16496	0.284742	0.888001
KSPZV1	9.0 x 10^5 PfSPZ	pre-immunization baseline	protected (P) vs. not protected (NP) at 3 months	RP11-524F11.1	ENSG00000265511	novel transcript	0.424802	-0.093899	1.16473	0.28479	0.888001
KSPZV1	9.0 x 10^5 PfSPZ	pre-immunization baseline	protected (P) vs. not protected (NP) at 3 months	COPG1	ENSG00000181789	COPI coat complex subunit gamma 1 [Source:HGNC Symbol;Acc:HGNC:2236]	-0.0937629	5.90483	1.16471	0.284793	0.888001
KSPZV1	9.0 x 10^5 PfSPZ	pre-immunization baseline	protected (P) vs. not protected (NP) at 3 months	MSMO1	ENSG00000052802	methylsterol monooxygenase 1 [Source:HGNC Symbol;Acc:HGNC:10545]	-0.0999012	5.08199	1.16468	0.284799	0.888001
KSPZV1	9.0 x 10^5 PfSPZ	pre-immunization baseline	protected (P) vs. not protected (NP) at 3 months	CEBPB	ENSG00000172216	CCAAT enhancer binding protein beta [Source:HGNC Symbol;Acc:HGNC:1834]	0.187436	6.63753	1.16424	0.285017	0.888001
KSPZV1	9.0 x 10^5 PfSPZ	pre-immunization baseline	protected (P) vs. not protected (NP) at 3 months	CCDC62	ENSG00000130783	coiled-coil domain containing 62 [Source:HGNC Symbol;Acc:HGNC:30723]	0.266211	1.49841	1.16346	0.28505	0.888001
KSPZV1	9.0 x 10^5 PfSPZ	pre-immunization baseline	protected (P) vs. not protected (NP) at 3 months	AVEN	ENSG00000169857	apoptosis and caspase activation inhibitor [Source:HGNC Symbol;Acc:HGNC:13509]	-0.181218	1.86558	1.1631	0.285125	0.888001
KSPZV1	9.0 x 10^5 PfSPZ	pre-immunization baseline	protected (P) vs. not protected (NP) at 3 months	THAP4	ENSG00000176946	THAP domain containing 4 [Source:HGNC Symbol;Acc:HGNC:23187]	-0.0842092	4.60316	1.16308	0.285127	0.888001
KSPZV1	9.0 x 10^5 PfSPZ	pre-immunization baseline	protected (P) vs. not protected (NP) at 3 months	LMNA	ENSG00000160789	lamin A/C [Source:HGNC Symbol;Acc:HGNC:6636]	0.276848	2.18727	1.16266	0.285213	0.888001
KSPZV1	9.0 x 10^5 PfSPZ	pre-immunization baseline	protected (P) vs. not protected (NP) at 3 months	LINC00968	ENSG00000246430	long intergenic non-protein coding RNA 968 [Source:HGNC Symbol;Acc:HGNC:48727]	0.399853	0.461889	1.16247	0.285254	0.888001
KSPZV1	9.0 x 10^5 PfSPZ	pre-immunization baseline	protected (P) vs. not protected (NP) at 3 months	PLSCR1	ENSG00000188313	phospholipid scramblase 1 [Source:HGNC Symbol;Acc:HGNC:9092]	0.199151	6.98028	1.16297	0.285296	0.888001
KSPZV1	9.0 x 10^5 PfSPZ	pre-immunization baseline	protected (P) vs. not protected (NP) at 3 months	RNASET2	ENSG00000026297	ribonuclease T2 [Source:HGNC Symbol;Acc:HGNC:21686]	0.0908624	7.28443	1.16211	0.285327	0.888001
KSPZV1	9.0 x 10^5 PfSPZ	pre-immunization baseline	protected (P) vs. not protected (NP) at 3 months	AC139887.4	ENSG00000233799	novel transcript, antisense to PCGF3	-0.135838	1.58232	1.16188	0.285374	0.888001
KSPZV1	9.0 x 10^5 PfSPZ	pre-immunization baseline	protected (P) vs. not protected (NP) at 3 months	BECN1	ENSG00000126581	beclin 1 [Source:HGNC Symbol;Acc:HGNC:1034]	-0.0615664	5.99607	1.16178	0.285395	0.888001
KSPZV1	9.0 x 10^5 PfSPZ	pre-immunization baseline	protected (P) vs. not protected (NP) at 3 months	RP11-753H16.5	ENSG00000258086	novel transcript, antisense to ZNF385A, GPR84, ITGA5 and GTSF1	0.195669	0.161306	1.16149	0.285455	0.888001
KSPZV1	9.0 x 10^5 PfSPZ	pre-immunization baseline	protected (P) vs. not protected (NP) at 3 months	RP1-40E16.12	ENSG00000272277	novel transcript, antisense to RIPK1	0.224677	1.0497	1.16146	0.285461	0.888001
KSPZV1	9.0 x 10^5 PfSPZ	pre-immunization baseline	protected (P) vs. not protected (NP) at 3 months	NDUFS2	ENSG00000158864	NADH:ubiquinone oxidoreductase core subunit S2 [Source:HGNC Symbol;Acc:HGNC:7708]	-0.092806	4.37055	1.16118	0.285518	0.888001
KSPZV1	9.0 x 10^5 PfSPZ	pre-immunization baseline	protected (P) vs. not protected (NP) at 3 months	RP11-3D4.3	ENSG00000259408	novel transcript, antisense to RYR3	-0.315519	-0.159371	1.16106	0.285543	0.888001
KSPZV1	9.0 x 10^5 PfSPZ	pre-immunization baseline	protected (P) vs. not protected (NP) at 3 months	CCNA2	ENSG00000145386	cyclin A2 [Source:HGNC Symbol;Acc:HGNC:1578]	-0.24747	4.42437	1.16059	0.285768	0.888001
KSPZV1	9.0 x 10^5 PfSPZ	pre-immunization baseline	protected (P) vs. not protected (NP) at 3 months	CTD-2201E18.3	ENSG00000177738	novel transcript, sense overlapping to ANXA2R	0.101974	3.45624	1.15985	0.285791	0.888001
KSPZV1	9.0 x 10^5 PfSPZ	pre-immunization baseline	protected (P) vs. not protected (NP) at 3 months	HPRT1	ENSG00000165704	hypoxanthine phosphoribosyltransferase 1 [Source:HGNC Symbol;Acc:HGNC:5157]	-0.10501	4.93781	1.15979	0.285804	0.888001
KSPZV1	9.0 x 10^5 PfSPZ	pre-immunization baseline	protected (P) vs. not protected (NP) at 3 months	CLN3	ENSG00000261832	novel protein	0.0885789	4.64397	1.15977	0.285808	0.888001
KSPZV1	9.0 x 10^5 PfSPZ	pre-immunization baseline	protected (P) vs. not protected (NP) at 3 months	ATXN10	ENSG00000130638	ataxin 10 [Source:HGNC Symbol;Acc:HGNC:10549]	-0.0549171	5.95533	1.15932	0.2859	0.888001
KSPZV1	9.0 x 10^5 PfSPZ	pre-immunization baseline	protected (P) vs. not protected (NP) at 3 months	CTD-2621I17.3	ENSG00000279794	TEC	-0.203031	0.806155	1.15922	0.285921	0.888001
KSPZV1	9.0 x 10^5 PfSPZ	pre-immunization baseline	protected (P) vs. not protected (NP) at 3 months	SLC29A1	ENSG00000112759	solute carrier family 29 member 1 (Augustine blood group) [Source:HGNC Symbol;Acc:HGNC:11003]	0.201656	3.37283	1.15908	0.28596	0.888001
KSPZV1	9.0 x 10^5 PfSPZ	pre-immunization baseline	protected (P) vs. not protected (NP) at 3 months	CDC42-IT1	ENSG00000230068	CDC42 intronic transcript 1 [Source:HGNC Symbol;Acc:HGNC:41317]	0.105678	3.46364	1.15898	0.285971	0.888001
KSPZV1	9.0 x 10^5 PfSPZ	pre-immunization baseline	protected (P) vs. not protected (NP) at 3 months	RP11-603J24.14	ENSG00000257809	novel transcript, antisense to MYL6B	-0.293885	0.179376	1.15882	0.286003	0.888001
KSPZV1	9.0 x 10^5 PfSPZ	pre-immunization baseline	protected (P) vs. not protected (NP) at 3 months	PDE6D	ENSG00000156973	phosphodiesterase 6D [Source:HGNC Symbol;Acc:HGNC:8788]	-0.0632252	4.50774	1.15854	0.286062	0.888001
KSPZV1	9.0 x 10^5 PfSPZ	pre-immunization baseline	protected (P) vs. not protected (NP) at 3 months	GANC	ENSG00000214013	glucosidase alpha, neutral C [Source:HGNC Symbol;Acc:HGNC:4139]	-0.0570895	6.2544	1.1584	0.28609	0.888001
KSPZV1	9.0 x 10^5 PfSPZ	pre-immunization baseline	protected (P) vs. not protected (NP) at 3 months	STON1	ENSG00000243244	stonin 1 [Source:HGNC Symbol;Acc:HGNC:17003]	-0.296392	1.4412	1.15831	0.286108	0.888001
KSPZV1	9.0 x 10^5 PfSPZ	pre-immunization baseline	protected (P) vs. not protected (NP) at 3 months	RABAC1	ENSG00000105404	Rab acceptor 1 [Source:HGNC Symbol;Acc:HGNC:9794]	0.180151	3.20887	1.1577	0.286234	0.888001
KSPZV1	9.0 x 10^5 PfSPZ	pre-immunization baseline	protected (P) vs. not protected (NP) at 3 months	ARL2	ENSG00000213465	ADP ribosylation factor like GTPase 2 [Source:HGNC Symbol;Acc:HGNC:693]	-0.145692	3.46795	1.15753	0.286269	0.888001
KSPZV1	9.0 x 10^5 PfSPZ	pre-immunization baseline	protected (P) vs. not protected (NP) at 3 months	FAM13B	ENSG00000031003	family with sequence similarity 13 member B [Source:HGNC Symbol;Acc:HGNC:1335]	0.0683716	7.07412	1.15751	0.286274	0.888001
KSPZV1	9.0 x 10^5 PfSPZ	pre-immunization baseline	protected (P) vs. not protected (NP) at 3 months	NCAPD2	ENSG00000010292	non-SMC condensin I complex subunit D2 [Source:HGNC Symbol;Acc:HGNC:24305]	-0.120446	5.85101	1.15695	0.286395	0.888001
KSPZV1	9.0 x 10^5 PfSPZ	pre-immunization baseline	protected (P) vs. not protected (NP) at 3 months	LINC01271	ENSG00000233077	long intergenic non-protein coding RNA 1271 [Source:HGNC Symbol;Acc:HGNC:50327]	0.434261	0.163492	1.15654	0.286474	0.888001
KSPZV1	9.0 x 10^5 PfSPZ	pre-immunization baseline	protected (P) vs. not protected (NP) at 3 months	PPAN-P2RY11	ENSG00000243207	PPAN-P2RY11 readthrough [Source:HGNC Symbol;Acc:HGNC:33526]	-0.0853652	4.40205	1.15645	0.286492	0.888001
KSPZV1	9.0 x 10^5 PfSPZ	pre-immunization baseline	protected (P) vs. not protected (NP) at 3 months	NEXN-AS1	ENSG00000235927	NEXN antisense RNA 1 [Source:HGNC Symbol;Acc:HGNC:31983]	0.50073	0.543217	1.15643	0.2865	0.888001
KSPZV1	9.0 x 10^5 PfSPZ	pre-immunization baseline	protected (P) vs. not protected (NP) at 3 months	REXO2	ENSG00000076043	RNA exonuclease 2 [Source:HGNC Symbol;Acc:HGNC:17851]	-0.102484	4.89397	1.15608	0.286568	0.888001
KSPZV1	9.0 x 10^5 PfSPZ	pre-immunization baseline	protected (P) vs. not protected (NP) at 3 months	LINC00659	ENSG00000228705	long intergenic non-protein coding RNA 659 [Source:HGNC Symbol;Acc:HGNC:44316]	0.415114	-0.290053	1.15601	0.286583	0.888001
KSPZV1	9.0 x 10^5 PfSPZ	pre-immunization baseline	protected (P) vs. not protected (NP) at 3 months	NDRG2	ENSG00000165795	NDRG family member 2 [Source:HGNC Symbol;Acc:HGNC:14460]	0.226348	2.36653	1.15586	0.286614	0.888001
KSPZV1	9.0 x 10^5 PfSPZ	pre-immunization baseline	protected (P) vs. not protected (NP) at 3 months	CEMIP	ENSG00000103888	cell migration inducing hyaluronidase 1 [Source:HGNC Symbol;Acc:HGNC:29213]	0.118169	3.61699	1.1556	0.286668	0.888001
KSPZV1	9.0 x 10^5 PfSPZ	pre-immunization baseline	protected (P) vs. not protected (NP) at 3 months	PRKAG2	ENSG00000106617	protein kinase AMP-activated non-catalytic subunit gamma 2 [Source:HGNC Symbol;Acc:HGNC:9386]	0.0702974	5.60914	1.15557	0.286674	0.888001
KSPZV1	9.0 x 10^5 PfSPZ	pre-immunization baseline	protected (P) vs. not protected (NP) at 3 months	NCF1	ENSG00000158517	neutrophil cytosolic factor 1 [Source:HGNC Symbol;Acc:HGNC:7660]	0.153287	6.91945	1.15583	0.286703	0.888001
KSPZV1	9.0 x 10^5 PfSPZ	pre-immunization baseline	protected (P) vs. not protected (NP) at 3 months	RP11-526I2.1	ENSG00000259540	novel transcript, antisense to LINS1	0.213517	2.06966	1.15514	0.286762	0.888001
KSPZV1	9.0 x 10^5 PfSPZ	pre-immunization baseline	protected (P) vs. not protected (NP) at 3 months	NLRP6	ENSG00000174885	NLR family pyrin domain containing 6 [Source:HGNC Symbol;Acc:HGNC:22944]	0.195667	3.64099	1.15516	0.286774	0.888001
KSPZV1	9.0 x 10^5 PfSPZ	pre-immunization baseline	protected (P) vs. not protected (NP) at 3 months	MYB-AS1	ENSG00000236703	MYB antisense RNA 1 [Source:HGNC Symbol;Acc:HGNC:37457]	-0.187883	0.798748	1.15399	0.287001	0.888001
KSPZV1	9.0 x 10^5 PfSPZ	pre-immunization baseline	protected (P) vs. not protected (NP) at 3 months	EEF1E1	ENSG00000124802	eukaryotic translation elongation factor 1 epsilon 1 [Source:HGNC Symbol;Acc:HGNC:3212]	0.185538	3.73512	1.15319	0.287174	0.888001
KSPZV1	9.0 x 10^5 PfSPZ	pre-immunization baseline	protected (P) vs. not protected (NP) at 3 months	CTD-2647L4.5	ENSG00000259607	novel transcript, antisense to KIF13B	0.252917	0.768468	1.15281	0.287244	0.888001
KSPZV1	9.0 x 10^5 PfSPZ	pre-immunization baseline	protected (P) vs. not protected (NP) at 3 months	SAMD3	ENSG00000164483	sterile alpha motif domain containing 3 [Source:HGNC Symbol;Acc:HGNC:21574]	-0.102709	6.49267	1.15252	0.287304	0.888001
KSPZV1	9.0 x 10^5 PfSPZ	pre-immunization baseline	protected (P) vs. not protected (NP) at 3 months	LGMN	ENSG00000100600	legumain [Source:HGNC Symbol;Acc:HGNC:9472]	0.141534	2.67984	1.15252	0.287305	0.888001
KSPZV1	9.0 x 10^5 PfSPZ	pre-immunization baseline	protected (P) vs. not protected (NP) at 3 months	TXNDC17	ENSG00000129235	thioredoxin domain containing 17 [Source:HGNC Symbol;Acc:HGNC:28218]	0.0925502	4.48688	1.15244	0.287322	0.888001
KSPZV1	9.0 x 10^5 PfSPZ	pre-immunization baseline	protected (P) vs. not protected (NP) at 3 months	SMC5-DT	ENSG00000268364	SMC5 divergent transcript [Source:HGNC Symbol;Acc:HGNC:48718]	-0.259276	0.33488	1.15197	0.287419	0.888001
KSPZV1	9.0 x 10^5 PfSPZ	pre-immunization baseline	protected (P) vs. not protected (NP) at 3 months	ESPL1	ENSG00000135476	extra spindle pole bodies like 1, separase [Source:HGNC Symbol;Acc:HGNC:16856]	-0.442966	1.8945	1.15231	0.287427	0.888001
KSPZV1	9.0 x 10^5 PfSPZ	pre-immunization baseline	protected (P) vs. not protected (NP) at 3 months	SAMD4B	ENSG00000179134	sterile alpha motif domain containing 4B [Source:HGNC Symbol;Acc:HGNC:25492]	-0.0626512	5.89563	1.1518	0.287453	0.888001
KSPZV1	9.0 x 10^5 PfSPZ	pre-immunization baseline	protected (P) vs. not protected (NP) at 3 months	TTYH3	ENSG00000136295	tweety family member 3 [Source:HGNC Symbol;Acc:HGNC:22222]	-0.137877	5.95352	1.15183	0.287474	0.888001
KSPZV1	9.0 x 10^5 PfSPZ	pre-immunization baseline	protected (P) vs. not protected (NP) at 3 months	ANKRD10-IT1	ENSG00000229152	ANKRD10 intronic transcript 1 [Source:HGNC Symbol;Acc:HGNC:39891]	0.11612	5.03936	1.15168	0.287478	0.888001
KSPZV1	9.0 x 10^5 PfSPZ	pre-immunization baseline	protected (P) vs. not protected (NP) at 3 months	ZBTB3	ENSG00000185670	zinc finger and BTB domain containing 3 [Source:HGNC Symbol;Acc:HGNC:22918]	-0.0903136	3.61048	1.15121	0.287577	0.888001
KSPZV1	9.0 x 10^5 PfSPZ	pre-immunization baseline	protected (P) vs. not protected (NP) at 3 months	UBE2J2	ENSG00000160087	ubiquitin conjugating enzyme E2 J2 [Source:HGNC Symbol;Acc:HGNC:19268]	-0.0770603	5.11677	1.15	0.287827	0.888001
KSPZV1	9.0 x 10^5 PfSPZ	pre-immunization baseline	protected (P) vs. not protected (NP) at 3 months	DENND3	ENSG00000105339	DENN domain containing 3 [Source:HGNC Symbol;Acc:HGNC:29134]	0.121592	7.24685	1.15006	0.287832	0.888001
KSPZV1	9.0 x 10^5 PfSPZ	pre-immunization baseline	protected (P) vs. not protected (NP) at 3 months	PRDX4	ENSG00000123131	peroxiredoxin 4 [Source:HGNC Symbol;Acc:HGNC:17169]	0.178156	3.48668	1.14946	0.28794	0.888001
KSPZV1	9.0 x 10^5 PfSPZ	pre-immunization baseline	protected (P) vs. not protected (NP) at 3 months	RP11-102N12.3	ENSG00000273472	novel transcript	-0.138884	3.60838	1.14919	0.287995	0.888001
KSPZV1	9.0 x 10^5 PfSPZ	pre-immunization baseline	protected (P) vs. not protected (NP) at 3 months	RP11-212P7.3	ENSG00000273184	novel transcript, readthrough between HILPDA-METTL2B	0.188399	1.94834	1.14895	0.288046	0.888001
KSPZV1	9.0 x 10^5 PfSPZ	pre-immunization baseline	protected (P) vs. not protected (NP) at 3 months	HOXB3	ENSG00000120093	homeobox B3 [Source:HGNC Symbol;Acc:HGNC:5114]	0.188288	2.94862	1.14875	0.288087	0.888001
KSPZV1	9.0 x 10^5 PfSPZ	pre-immunization baseline	protected (P) vs. not protected (NP) at 3 months	ENTPD6	ENSG00000197586	ectonucleoside triphosphate diphosphohydrolase 6 [Source:HGNC Symbol;Acc:HGNC:3368]	-0.0934479	4.48855	1.14856	0.288126	0.888001
KSPZV1	9.0 x 10^5 PfSPZ	pre-immunization baseline	protected (P) vs. not protected (NP) at 3 months	MRPL2	ENSG00000112651	mitochondrial ribosomal protein L2 [Source:HGNC Symbol;Acc:HGNC:14056]	-0.0964016	4.00508	1.14784	0.288276	0.888001
KSPZV1	9.0 x 10^5 PfSPZ	pre-immunization baseline	protected (P) vs. not protected (NP) at 3 months	LSG1	ENSG00000041802	large 60S subunit nuclear export GTPase 1 [Source:HGNC Symbol;Acc:HGNC:25652]	-0.0607035	5.14729	1.1476	0.288326	0.888001
KSPZV1	9.0 x 10^5 PfSPZ	pre-immunization baseline	protected (P) vs. not protected (NP) at 3 months	ATP5MC1	ENSG00000159199	ATP synthase membrane subunit c locus 1 [Source:HGNC Symbol;Acc:HGNC:841]	0.0918225	3.85203	1.14748	0.288351	0.888001
KSPZV1	9.0 x 10^5 PfSPZ	pre-immunization baseline	protected (P) vs. not protected (NP) at 3 months	FAM106A	ENSG00000273018	family with sequence similarity 106 member A [Source:HGNC Symbol;Acc:HGNC:25682]	-0.369316	4.65799	1.14817	0.288464	0.888001
KSPZV1	9.0 x 10^5 PfSPZ	pre-immunization baseline	protected (P) vs. not protected (NP) at 3 months	RP11-46D6.1	ENSG00000261512	novel transcript	0.199707	2.86821	1.1469	0.288471	0.888001
KSPZV1	9.0 x 10^5 PfSPZ	pre-immunization baseline	protected (P) vs. not protected (NP) at 3 months	ECH1	ENSG00000104823	enoyl-CoA hydratase 1 [Source:HGNC Symbol;Acc:HGNC:3149]	-0.0994797	6.08938	1.14679	0.288494	0.888001
KSPZV1	9.0 x 10^5 PfSPZ	pre-immunization baseline	protected (P) vs. not protected (NP) at 3 months	CAT	ENSG00000121691	catalase [Source:HGNC Symbol;Acc:HGNC:1516]	-0.179806	7.483	1.14727	0.288511	0.888001
KSPZV1	9.0 x 10^5 PfSPZ	pre-immunization baseline	protected (P) vs. not protected (NP) at 3 months	TMC3	ENSG00000188869	transmembrane channel like 3 [Source:HGNC Symbol;Acc:HGNC:22995]	0.342432	0.188426	1.14656	0.288542	0.888001
KSPZV1	9.0 x 10^5 PfSPZ	pre-immunization baseline	protected (P) vs. not protected (NP) at 3 months	RP11-1085N6.2	ENSG00000258428	novel transcript, antisense to C14orf101	0.132416	1.19163	1.14652	0.288551	0.888001
KSPZV1	9.0 x 10^5 PfSPZ	pre-immunization baseline	protected (P) vs. not protected (NP) at 3 months	AC002480.2	ENSG00000238033		-0.338268	0.768864	1.14626	0.288605	0.888001
KSPZV1	9.0 x 10^5 PfSPZ	pre-immunization baseline	protected (P) vs. not protected (NP) at 3 months	RUFY3	ENSG00000018189	RUN and FYVE domain containing 3 [Source:HGNC Symbol;Acc:HGNC:30285]	0.0727143	5.94061	1.14625	0.288606	0.888001
KSPZV1	9.0 x 10^5 PfSPZ	pre-immunization baseline	protected (P) vs. not protected (NP) at 3 months	LAMP3	ENSG00000078081	lysosomal associated membrane protein 3 [Source:HGNC Symbol;Acc:HGNC:14582]	0.342748	3.77644	1.14697	0.288615	0.888001
KSPZV1	9.0 x 10^5 PfSPZ	pre-immunization baseline	protected (P) vs. not protected (NP) at 3 months	DTD2	ENSG00000129480	D-aminoacyl-tRNA deacylase 2 [Source:HGNC Symbol;Acc:HGNC:20277]	0.0936364	4.47813	1.146	0.28866	0.888001
KSPZV1	9.0 x 10^5 PfSPZ	pre-immunization baseline	protected (P) vs. not protected (NP) at 3 months	CAP1	ENSG00000131236	cyclase associated actin cytoskeleton regulatory protein 1 [Source:HGNC Symbol;Acc:HGNC:20040]	-0.0775296	8.92987	1.14569	0.288724	0.888001
KSPZV1	9.0 x 10^5 PfSPZ	pre-immunization baseline	protected (P) vs. not protected (NP) at 3 months	CHEK2	ENSG00000183765	checkpoint kinase 2 [Source:HGNC Symbol;Acc:HGNC:16627]	-0.0964972	3.09625	1.14542	0.28878	0.888001
KSPZV1	9.0 x 10^5 PfSPZ	pre-immunization baseline	protected (P) vs. not protected (NP) at 3 months	RP11-596C23.2	ENSG00000278002	novel transcript	0.177424	2.54557	1.14504	0.28886	0.888001
KSPZV1	9.0 x 10^5 PfSPZ	pre-immunization baseline	protected (P) vs. not protected (NP) at 3 months	RP11-33N14.3	ENSG00000277873	novel transcript, antisense to RFC5	-0.225102	0.778056	1.14442	0.288988	0.888001
KSPZV1	9.0 x 10^5 PfSPZ	pre-immunization baseline	protected (P) vs. not protected (NP) at 3 months	OXNAD1	ENSG00000154814	oxidoreductase NAD binding domain containing 1 [Source:HGNC Symbol;Acc:HGNC:25128]	0.0949266	7.34589	1.14429	0.289016	0.888001
KSPZV1	9.0 x 10^5 PfSPZ	pre-immunization baseline	protected (P) vs. not protected (NP) at 3 months	SELENOW	ENSG00000178980	selenoprotein W [Source:HGNC Symbol;Acc:HGNC:10752]	0.0754597	5.46899	1.14422	0.28903	0.888001
KSPZV1	9.0 x 10^5 PfSPZ	pre-immunization baseline	protected (P) vs. not protected (NP) at 3 months	RP11-521B24.5	ENSG00000257270	novel transcript, antisense to MTA1	0.219657	0.854392	1.14421	0.289033	0.888001
KSPZV1	9.0 x 10^5 PfSPZ	pre-immunization baseline	protected (P) vs. not protected (NP) at 3 months	TAGAP	ENSG00000164691	T cell activation RhoGTPase activating protein [Source:HGNC Symbol;Acc:HGNC:15669]	0.0827398	8.81822	1.14386	0.289106	0.888001
KSPZV1	9.0 x 10^5 PfSPZ	pre-immunization baseline	protected (P) vs. not protected (NP) at 3 months	TSPYL1	ENSG00000189241	TSPY like 1 [Source:HGNC Symbol;Acc:HGNC:12382]	-0.0644748	6.42538	1.14328	0.289227	0.888001
KSPZV1	9.0 x 10^5 PfSPZ	pre-immunization baseline	protected (P) vs. not protected (NP) at 3 months	H2BC14	ENSG00000273703	H2B clustered histone 14 [Source:HGNC Symbol;Acc:HGNC:4750]	-0.275286	5.37533	1.14422	0.289234	0.888001
KSPZV1	9.0 x 10^5 PfSPZ	pre-immunization baseline	protected (P) vs. not protected (NP) at 3 months	ZNF597	ENSG00000167981	zinc finger protein 597 [Source:HGNC Symbol;Acc:HGNC:26573]	-0.0971253	4.54793	1.1431	0.289265	0.888001
KSPZV1	9.0 x 10^5 PfSPZ	pre-immunization baseline	protected (P) vs. not protected (NP) at 3 months	FIBP	ENSG00000172500	FGF1 intracellular binding protein [Source:HGNC Symbol;Acc:HGNC:3705]	-0.0918815	5.35912	1.14257	0.289375	0.888001
KSPZV1	9.0 x 10^5 PfSPZ	pre-immunization baseline	protected (P) vs. not protected (NP) at 3 months	PPM1A	ENSG00000100614	protein phosphatase, Mg2+/Mn2+ dependent 1A [Source:HGNC Symbol;Acc:HGNC:9275]	-0.16299	7.99915	1.14265	0.289449	0.888001
KSPZV1	9.0 x 10^5 PfSPZ	pre-immunization baseline	protected (P) vs. not protected (NP) at 3 months	SPIRE1	ENSG00000134278	spire type actin nucleation factor 1 [Source:HGNC Symbol;Acc:HGNC:30622]	0.28958	1.70077	1.1418	0.289536	0.888001
KSPZV1	9.0 x 10^5 PfSPZ	pre-immunization baseline	protected (P) vs. not protected (NP) at 3 months	PHPT1	ENSG00000054148	phosphohistidine phosphatase 1 [Source:HGNC Symbol;Acc:HGNC:30033]	0.144386	2.63959	1.14159	0.289579	0.888001
KSPZV1	9.0 x 10^5 PfSPZ	pre-immunization baseline	protected (P) vs. not protected (NP) at 3 months	RP11-166O4.6	ENSG00000273448	novel transcript	-0.185762	1.98668	1.1415	0.289599	0.888001
KSPZV1	9.0 x 10^5 PfSPZ	pre-immunization baseline	protected (P) vs. not protected (NP) at 3 months	LINC01572	ENSG00000261008	long intergenic non-protein coding RNA 1572 [Source:HGNC Symbol;Acc:HGNC:51385]	-0.179149	1.70427	1.14129	0.289643	0.888001
KSPZV1	9.0 x 10^5 PfSPZ	pre-immunization baseline	protected (P) vs. not protected (NP) at 3 months	EEF1E1-BLOC1S5	ENSG00000265818	EEF1E1-BLOC1S5 readthrough (NMD candidate) [Source:HGNC Symbol;Acc:HGNC:49187]	0.0977076	4.03981	1.14097	0.289709	0.888001
KSPZV1	9.0 x 10^5 PfSPZ	pre-immunization baseline	protected (P) vs. not protected (NP) at 3 months	BTBD9	ENSG00000183826	BTB domain containing 9 [Source:HGNC Symbol;Acc:HGNC:21228]	-0.0571276	5.58316	1.14044	0.289821	0.888001
KSPZV1	9.0 x 10^5 PfSPZ	pre-immunization baseline	protected (P) vs. not protected (NP) at 3 months	GGCX	ENSG00000115486	gamma-glutamyl carboxylase [Source:HGNC Symbol;Acc:HGNC:4247]	0.0844811	5.00198	1.1404	0.28983	0.888001
KSPZV1	9.0 x 10^5 PfSPZ	pre-immunization baseline	protected (P) vs. not protected (NP) at 3 months	EPHA4	ENSG00000116106	EPH receptor A4 [Source:HGNC Symbol;Acc:HGNC:3388]	-0.117392	5.61221	1.14036	0.289842	0.888001
KSPZV1	9.0 x 10^5 PfSPZ	pre-immunization baseline	protected (P) vs. not protected (NP) at 3 months	RP11-575L7.2	ENSG00000226877	novel transcript, antisense to KIF27	0.30483	0.305143	1.14013	0.289886	0.888001
KSPZV1	9.0 x 10^5 PfSPZ	pre-immunization baseline	protected (P) vs. not protected (NP) at 3 months	RP11-158H5.8	ENSG00000274184	novel transcript, antisense to ZSCAN30	-0.189162	2.18312	1.13979	0.289957	0.888001
KSPZV1	9.0 x 10^5 PfSPZ	pre-immunization baseline	protected (P) vs. not protected (NP) at 3 months	POLQ	ENSG00000051341	DNA polymerase theta [Source:HGNC Symbol;Acc:HGNC:9186]	-0.346209	3.37969	1.13995	0.290061	0.888001
KSPZV1	9.0 x 10^5 PfSPZ	pre-immunization baseline	protected (P) vs. not protected (NP) at 3 months	MEX3D	ENSG00000181588	mex-3 RNA binding family member D [Source:HGNC Symbol;Acc:HGNC:16734]	0.275056	2.16371	1.13905	0.290112	0.888001
KSPZV1	9.0 x 10^5 PfSPZ	pre-immunization baseline	protected (P) vs. not protected (NP) at 3 months	SMIM29	ENSG00000186577	small integral membrane protein 29 [Source:HGNC Symbol;Acc:HGNC:1340]	0.131629	3.28545	1.13885	0.290153	0.888001
KSPZV1	9.0 x 10^5 PfSPZ	pre-immunization baseline	protected (P) vs. not protected (NP) at 3 months	LINC01376	ENSG00000236204	long intergenic non-protein coding RNA 1376 [Source:HGNC Symbol;Acc:HGNC:50637]	0.414574	-0.0184912	1.13858	0.290211	0.888001
KSPZV1	9.0 x 10^5 PfSPZ	pre-immunization baseline	protected (P) vs. not protected (NP) at 3 months	RP4-677H15.4	ENSG00000228988	novel transcript	0.229159	0.591697	1.13836	0.290258	0.888001
KSPZV1	9.0 x 10^5 PfSPZ	pre-immunization baseline	protected (P) vs. not protected (NP) at 3 months	ATL1	ENSG00000198513	atlastin GTPase 1 [Source:HGNC Symbol;Acc:HGNC:11231]	-0.140193	2.65591	1.13834	0.290261	0.888001
KSPZV1	9.0 x 10^5 PfSPZ	pre-immunization baseline	protected (P) vs. not protected (NP) at 3 months	RP11-115H15.2	ENSG00000258337	novel transcript, sense intronic to MED13L	-0.337921	0.435945	1.13824	0.290282	0.888001
KSPZV1	9.0 x 10^5 PfSPZ	pre-immunization baseline	protected (P) vs. not protected (NP) at 3 months	OS9	ENSG00000135506	OS9 endoplasmic reticulum lectin [Source:HGNC Symbol;Acc:HGNC:16994]	-0.0777785	6.08125	1.1376	0.290416	0.888001
KSPZV1	9.0 x 10^5 PfSPZ	pre-immunization baseline	protected (P) vs. not protected (NP) at 3 months	MYG1-AS1	ENSG00000257605	MYG1 antisense RNA 1 [Source:HGNC Symbol;Acc:HGNC:54810]	0.13494	1.45832	1.13747	0.290444	0.888001
KSPZV1	9.0 x 10^5 PfSPZ	pre-immunization baseline	protected (P) vs. not protected (NP) at 3 months	RP11-495K9.5	ENSG00000255933	novel transcript	0.306943	0.173056	1.13745	0.290448	0.888001
KSPZV1	9.0 x 10^5 PfSPZ	pre-immunization baseline	protected (P) vs. not protected (NP) at 3 months	DDHD1	ENSG00000100523	DDHD domain containing 1 [Source:HGNC Symbol;Acc:HGNC:19714]	0.0726911	7.61953	1.13721	0.2905	0.888001
KSPZV1	9.0 x 10^5 PfSPZ	pre-immunization baseline	protected (P) vs. not protected (NP) at 3 months	AC005944.2	ENSG00000267469	novel transcript, antisense to TLE5	-0.120354	5.54062	1.13708	0.290531	0.888001
KSPZV1	9.0 x 10^5 PfSPZ	pre-immunization baseline	protected (P) vs. not protected (NP) at 3 months	MLLT3	ENSG00000171843	MLLT3 super elongation complex subunit [Source:HGNC Symbol;Acc:HGNC:7136]	0.0887185	5.95052	1.13696	0.290551	0.888001
KSPZV1	9.0 x 10^5 PfSPZ	pre-immunization baseline	protected (P) vs. not protected (NP) at 3 months	LRSAM1	ENSG00000148356	leucine rich repeat and sterile alpha motif containing 1 [Source:HGNC Symbol;Acc:HGNC:25135]	-0.110934	3.77836	1.13681	0.290583	0.888001
KSPZV1	9.0 x 10^5 PfSPZ	pre-immunization baseline	protected (P) vs. not protected (NP) at 3 months	ABCA13	ENSG00000179869	ATP binding cassette subfamily A member 13 [Source:HGNC Symbol;Acc:HGNC:14638]	-0.686141	0.943461	1.13741	0.290591	0.888001
KSPZV1	9.0 x 10^5 PfSPZ	pre-immunization baseline	protected (P) vs. not protected (NP) at 3 months	RP5-1073O3.2	ENSG00000231128	novel transcript, antisense to PTPN22	0.162447	1.54303	1.13639	0.290672	0.888001
KSPZV1	9.0 x 10^5 PfSPZ	pre-immunization baseline	protected (P) vs. not protected (NP) at 3 months	SWI5	ENSG00000175854	SWI5 homologous recombination repair protein [Source:HGNC Symbol;Acc:HGNC:31412]	0.200969	1.24625	1.13636	0.290678	0.888001
KSPZV1	9.0 x 10^5 PfSPZ	pre-immunization baseline	protected (P) vs. not protected (NP) at 3 months	RFC2	ENSG00000049541	replication factor C subunit 2 [Source:HGNC Symbol;Acc:HGNC:9970]	-0.112482	3.65074	1.13546	0.290866	0.888001
KSPZV1	9.0 x 10^5 PfSPZ	pre-immunization baseline	protected (P) vs. not protected (NP) at 3 months	SLC12A7	ENSG00000113504	solute carrier family 12 member 7 [Source:HGNC Symbol;Acc:HGNC:10915]	-0.287499	3.34523	1.13575	0.290905	0.888001
KSPZV1	9.0 x 10^5 PfSPZ	pre-immunization baseline	protected (P) vs. not protected (NP) at 3 months	PTS	ENSG00000150787	6-pyruvoyltetrahydropterin synthase [Source:HGNC Symbol;Acc:HGNC:9689]	-0.149627	2.83128	1.13491	0.290984	0.888001
KSPZV1	9.0 x 10^5 PfSPZ	pre-immunization baseline	protected (P) vs. not protected (NP) at 3 months	ACER3	ENSG00000078124	alkaline ceramidase 3 [Source:HGNC Symbol;Acc:HGNC:16066]	0.102305	5.84566	1.13476	0.291015	0.888001
KSPZV1	9.0 x 10^5 PfSPZ	pre-immunization baseline	protected (P) vs. not protected (NP) at 3 months	RP11-154H23.4	ENSG00000277855	novel transcript, antisense to FOXP1	-0.245822	0.389583	1.13462	0.291043	0.888001
KSPZV1	9.0 x 10^5 PfSPZ	pre-immunization baseline	protected (P) vs. not protected (NP) at 3 months	R3HCC1L	ENSG00000166024	R3H domain and coiled-coil containing 1 like [Source:HGNC Symbol;Acc:HGNC:23512]	0.0637298	5.2516	1.13449	0.291072	0.888001
KSPZV1	9.0 x 10^5 PfSPZ	pre-immunization baseline	protected (P) vs. not protected (NP) at 3 months	CTD-2035E11.5	ENSG00000272144	novel transcript	0.116533	2.5131	1.13363	0.291253	0.888001
KSPZV1	9.0 x 10^5 PfSPZ	pre-immunization baseline	protected (P) vs. not protected (NP) at 3 months	SLC4A1AP	ENSG00000163798	solute carrier family 4 member 1 adaptor protein [Source:HGNC Symbol;Acc:HGNC:13813]	-0.0645667	4.88135	1.13359	0.291261	0.888001
KSPZV1	9.0 x 10^5 PfSPZ	pre-immunization baseline	protected (P) vs. not protected (NP) at 3 months	UHRF1	ENSG00000276043	ubiquitin like with PHD and ring finger domains 1 [Source:HGNC Symbol;Acc:HGNC:12556]	-0.158007	4.60692	1.13358	0.291283	0.888001
KSPZV1	9.0 x 10^5 PfSPZ	pre-immunization baseline	protected (P) vs. not protected (NP) at 3 months	FBXO30-DT	ENSG00000235652	FBXO30 divergent transcript [Source:HGNC Symbol;Acc:HGNC:48990]	0.14284	4.12545	1.13347	0.291287	0.888001
KSPZV1	9.0 x 10^5 PfSPZ	pre-immunization baseline	protected (P) vs. not protected (NP) at 3 months	STAMBPL1	ENSG00000138134	STAM binding protein like 1 [Source:HGNC Symbol;Acc:HGNC:24105]	0.0824421	5.6231	1.13343	0.291295	0.888001
KSPZV1	9.0 x 10^5 PfSPZ	pre-immunization baseline	protected (P) vs. not protected (NP) at 3 months	RP11-944L7.5	ENSG00000273303		-0.193316	0.721071	1.13312	0.291359	0.888001
KSPZV1	9.0 x 10^5 PfSPZ	pre-immunization baseline	protected (P) vs. not protected (NP) at 3 months	POLB	ENSG00000070501	DNA polymerase beta [Source:HGNC Symbol;Acc:HGNC:9174]	0.0918091	4.47976	1.1331	0.291364	0.888001
KSPZV1	9.0 x 10^5 PfSPZ	pre-immunization baseline	protected (P) vs. not protected (NP) at 3 months	TIMM10B	ENSG00000132286	translocase of inner mitochondrial membrane 10B [Source:HGNC Symbol;Acc:HGNC:4022]	-0.0565887	6.49131	1.13293	0.2914	0.888001
KSPZV1	9.0 x 10^5 PfSPZ	pre-immunization baseline	protected (P) vs. not protected (NP) at 3 months	LINC00892	ENSG00000233093	long intergenic non-protein coding RNA 892 [Source:HGNC Symbol;Acc:HGNC:48578]	0.413528	-0.0074322	1.13292	0.291402	0.888001
KSPZV1	9.0 x 10^5 PfSPZ	pre-immunization baseline	protected (P) vs. not protected (NP) at 3 months	SLC19A2	ENSG00000117479	solute carrier family 19 member 2 [Source:HGNC Symbol;Acc:HGNC:10938]	0.132052	2.73933	1.13272	0.291444	0.888001
KSPZV1	9.0 x 10^5 PfSPZ	pre-immunization baseline	protected (P) vs. not protected (NP) at 3 months	GATAD1	ENSG00000157259	GATA zinc finger domain containing 1 [Source:HGNC Symbol;Acc:HGNC:29941]	0.0732633	5.33298	1.13271	0.291446	0.888001
KSPZV1	9.0 x 10^5 PfSPZ	pre-immunization baseline	protected (P) vs. not protected (NP) at 3 months	YARS1	ENSG00000134684	tyrosyl-tRNA synthetase 1 [Source:HGNC Symbol;Acc:HGNC:12840]	-0.0698827	6.15415	1.13268	0.291454	0.888001
KSPZV1	9.0 x 10^5 PfSPZ	pre-immunization baseline	protected (P) vs. not protected (NP) at 3 months	COG4	ENSG00000103051	component of oligomeric golgi complex 4 [Source:HGNC Symbol;Acc:HGNC:18620]	-0.0856401	4.71719	1.1325	0.291492	0.888001
KSPZV1	9.0 x 10^5 PfSPZ	pre-immunization baseline	protected (P) vs. not protected (NP) at 3 months	STX19	ENSG00000178750	syntaxin 19 [Source:HGNC Symbol;Acc:HGNC:19300]	0.405318	0.548485	1.13211	0.291573	0.888001
KSPZV1	9.0 x 10^5 PfSPZ	pre-immunization baseline	protected (P) vs. not protected (NP) at 3 months	NR2C2AP	ENSG00000184162	nuclear receptor 2C2 associated protein [Source:HGNC Symbol;Acc:HGNC:30763]	-0.104511	2.94504	1.13179	0.29164	0.888001
KSPZV1	9.0 x 10^5 PfSPZ	pre-immunization baseline	protected (P) vs. not protected (NP) at 3 months	NME1	ENSG00000239672	NME/NM23 nucleoside diphosphate kinase 1 [Source:HGNC Symbol;Acc:HGNC:7849]	-0.17794	4.28598	1.13141	0.291742	0.888001
KSPZV1	9.0 x 10^5 PfSPZ	pre-immunization baseline	protected (P) vs. not protected (NP) at 3 months	WASL	ENSG00000106299	WASP like actin nucleation promoting factor [Source:HGNC Symbol;Acc:HGNC:12735]	0.080508	5.14881	1.13106	0.291795	0.888001
KSPZV1	9.0 x 10^5 PfSPZ	pre-immunization baseline	protected (P) vs. not protected (NP) at 3 months	DDX19B	ENSG00000157349	DEAD-box helicase 19B [Source:HGNC Symbol;Acc:HGNC:2742]	-0.0845655	4.43651	1.1308	0.29185	0.888001
KSPZV1	9.0 x 10^5 PfSPZ	pre-immunization baseline	protected (P) vs. not protected (NP) at 3 months	OMA1	ENSG00000162600	OMA1 zinc metallopeptidase [Source:HGNC Symbol;Acc:HGNC:29661]	-0.0812027	5.93242	1.13051	0.291911	0.888001
KSPZV1	9.0 x 10^5 PfSPZ	pre-immunization baseline	protected (P) vs. not protected (NP) at 3 months	NFE4	ENSG00000230257	nuclear factor, erythroid 4 [Source:HGNC Symbol;Acc:HGNC:29902]	0.419698	0.293326	1.1301	0.291998	0.888001
KSPZV1	9.0 x 10^5 PfSPZ	pre-immunization baseline	protected (P) vs. not protected (NP) at 3 months	ARF4	ENSG00000168374	ADP ribosylation factor 4 [Source:HGNC Symbol;Acc:HGNC:655]	0.0793677	6.19404	1.12984	0.292053	0.888001
KSPZV1	9.0 x 10^5 PfSPZ	pre-immunization baseline	protected (P) vs. not protected (NP) at 3 months	TIMM13	ENSG00000099800	translocase of inner mitochondrial membrane 13 [Source:HGNC Symbol;Acc:HGNC:11816]	-0.113839	4.13547	1.12948	0.292128	0.888001
KSPZV1	9.0 x 10^5 PfSPZ	pre-immunization baseline	protected (P) vs. not protected (NP) at 3 months	COX5A	ENSG00000178741	cytochrome c oxidase subunit 5A [Source:HGNC Symbol;Acc:HGNC:2267]	-0.117221	4.6959	1.12943	0.29214	0.888001
KSPZV1	9.0 x 10^5 PfSPZ	pre-immunization baseline	protected (P) vs. not protected (NP) at 3 months	KLHL11	ENSG00000178502	kelch like family member 11 [Source:HGNC Symbol;Acc:HGNC:19008]	-0.0745546	4.67655	1.12916	0.292196	0.888001
KSPZV1	9.0 x 10^5 PfSPZ	pre-immunization baseline	protected (P) vs. not protected (NP) at 3 months	PXN-AS1	ENSG00000255857	PXN antisense RNA 1 [Source:HGNC Symbol;Acc:HGNC:44123]	0.0767413	5.98446	1.12911	0.292206	0.888001
KSPZV1	9.0 x 10^5 PfSPZ	pre-immunization baseline	protected (P) vs. not protected (NP) at 3 months	VPS51	ENSG00000149823	VPS51 subunit of GARP complex [Source:HGNC Symbol;Acc:HGNC:1172]	-0.0805952	5.79585	1.12909	0.292212	0.888001
KSPZV1	9.0 x 10^5 PfSPZ	pre-immunization baseline	protected (P) vs. not protected (NP) at 3 months	KMT2A	ENSG00000118058	lysine methyltransferase 2A [Source:HGNC Symbol;Acc:HGNC:7132]	-0.0445308	8.67772	1.12907	0.292216	0.888001
KSPZV1	9.0 x 10^5 PfSPZ	pre-immunization baseline	protected (P) vs. not protected (NP) at 3 months	LINC02132	ENSG00000268804	long intergenic non-protein coding RNA 2132 [Source:HGNC Symbol;Acc:HGNC:52992]	0.324395	0.129306	1.12904	0.292223	0.888001
KSPZV1	9.0 x 10^5 PfSPZ	pre-immunization baseline	protected (P) vs. not protected (NP) at 3 months	RBM14-RBM4	ENSG00000248643	RBM14-RBM4 readthrough [Source:HGNC Symbol;Acc:HGNC:38840]	-0.0576142	6.17284	1.12889	0.292253	0.888001
KSPZV1	9.0 x 10^5 PfSPZ	pre-immunization baseline	protected (P) vs. not protected (NP) at 3 months	PPP4R3A	ENSG00000100796	protein phosphatase 4 regulatory subunit 3A [Source:HGNC Symbol;Acc:HGNC:20219]	0.048311	7.72003	1.12867	0.2923	0.888001
KSPZV1	9.0 x 10^5 PfSPZ	pre-immunization baseline	protected (P) vs. not protected (NP) at 3 months	TBC1D13	ENSG00000107021	TBC1 domain family member 13 [Source:HGNC Symbol;Acc:HGNC:25571]	-0.0800643	4.32857	1.12858	0.29232	0.888001
KSPZV1	9.0 x 10^5 PfSPZ	pre-immunization baseline	protected (P) vs. not protected (NP) at 3 months	CTD-2528L19.4	ENSG00000267552	novel transcript	-0.15444	1.17611	1.12853	0.292331	0.888001
KSPZV1	9.0 x 10^5 PfSPZ	pre-immunization baseline	protected (P) vs. not protected (NP) at 3 months	RNASEH1-AS1	ENSG00000234171	RNASEH1 antisense RNA 1 [Source:HGNC Symbol;Acc:HGNC:49289]	0.124775	3.16166	1.12847	0.292342	0.888001
KSPZV1	9.0 x 10^5 PfSPZ	pre-immunization baseline	protected (P) vs. not protected (NP) at 3 months	BTF3	ENSG00000145741	basic transcription factor 3 [Source:HGNC Symbol;Acc:HGNC:1125]	-0.077063	7.93412	1.12795	0.292454	0.888005
KSPZV1	9.0 x 10^5 PfSPZ	pre-immunization baseline	protected (P) vs. not protected (NP) at 3 months	SAMM50	ENSG00000100347	SAMM50 sorting and assembly machinery component [Source:HGNC Symbol;Acc:HGNC:24276]	0.0576895	5.38225	1.12785	0.292474	0.888005
KSPZV1	9.0 x 10^5 PfSPZ	pre-immunization baseline	protected (P) vs. not protected (NP) at 3 months	RP1-253P7.4	ENSG00000197815	novel transcript, antisense to TOM1L2	-0.149579	2.81667	1.12762	0.292522	0.888005
KSPZV1	9.0 x 10^5 PfSPZ	pre-immunization baseline	protected (P) vs. not protected (NP) at 3 months	ZNF720	ENSG00000197302	zinc finger protein 720 [Source:HGNC Symbol;Acc:HGNC:26987]	0.120819	5.69232	1.12734	0.292588	0.888005
KSPZV1	9.0 x 10^5 PfSPZ	pre-immunization baseline	protected (P) vs. not protected (NP) at 3 months	MS4A7	ENSG00000166927	membrane spanning 4-domains A7 [Source:HGNC Symbol;Acc:HGNC:13378]	-0.20655	6.8969	1.12802	0.292595	0.888005
KSPZV1	9.0 x 10^5 PfSPZ	pre-immunization baseline	protected (P) vs. not protected (NP) at 3 months	PPWD1	ENSG00000113593	peptidylprolyl isomerase domain and WD repeat containing 1 [Source:HGNC Symbol;Acc:HGNC:28954]	0.0823478	6.37216	1.12654	0.292751	0.888287
KSPZV1	9.0 x 10^5 PfSPZ	pre-immunization baseline	protected (P) vs. not protected (NP) at 3 months	RNF20	ENSG00000155827	ring finger protein 20 [Source:HGNC Symbol;Acc:HGNC:10062]	-0.111586	5.31366	1.12601	0.292864	0.888287
KSPZV1	9.0 x 10^5 PfSPZ	pre-immunization baseline	protected (P) vs. not protected (NP) at 3 months	RP11-337C18.8	ENSG00000237188	novel transcript, antisense to FMO5	-0.137039	3.35656	1.12587	0.292895	0.888287
KSPZV1	9.0 x 10^5 PfSPZ	pre-immunization baseline	protected (P) vs. not protected (NP) at 3 months	ATP1B1	ENSG00000143153	ATPase Na+/K+ transporting subunit beta 1 [Source:HGNC Symbol;Acc:HGNC:804]	0.170248	2.23597	1.12584	0.292901	0.888287
KSPZV1	9.0 x 10^5 PfSPZ	pre-immunization baseline	protected (P) vs. not protected (NP) at 3 months	MTERF4	ENSG00000122085	mitochondrial transcription termination factor 4 [Source:HGNC Symbol;Acc:HGNC:28785]	0.0737156	6.00101	1.12566	0.29294	0.888287
KSPZV1	9.0 x 10^5 PfSPZ	pre-immunization baseline	protected (P) vs. not protected (NP) at 3 months	INO80C	ENSG00000153391	INO80 complex subunit C [Source:HGNC Symbol;Acc:HGNC:26994]	-0.104174	2.90752	1.12531	0.293014	0.888359
KSPZV1	9.0 x 10^5 PfSPZ	pre-immunization baseline	protected (P) vs. not protected (NP) at 3 months	CWF19L2	ENSG00000152404	CWF19 like cell cycle control factor 2 [Source:HGNC Symbol;Acc:HGNC:26508]	-0.101852	5.27175	1.12482	0.293117	0.88852
KSPZV1	9.0 x 10^5 PfSPZ	pre-immunization baseline	protected (P) vs. not protected (NP) at 3 months	RP11-379K17.12	ENSG00000268220		0.0798892	5.59044	1.12326	0.29345	0.8891
KSPZV1	9.0 x 10^5 PfSPZ	pre-immunization baseline	protected (P) vs. not protected (NP) at 3 months	PRDM11	ENSG00000019485	PR/SET domain 11 [Source:HGNC Symbol;Acc:HGNC:13996]	0.128047	4.06856	1.12308	0.293488	0.8891
KSPZV1	9.0 x 10^5 PfSPZ	pre-immunization baseline	protected (P) vs. not protected (NP) at 3 months	UBE2L3	ENSG00000185651	ubiquitin conjugating enzyme E2 L3 [Source:HGNC Symbol;Acc:HGNC:12488]	-0.0601962	6.80711	1.12261	0.293588	0.8891
KSPZV1	9.0 x 10^5 PfSPZ	pre-immunization baseline	protected (P) vs. not protected (NP) at 3 months	ZNF585B	ENSG00000245680	zinc finger protein 585B [Source:HGNC Symbol;Acc:HGNC:30948]	0.0736996	5.40981	1.12213	0.293689	0.8891
KSPZV1	9.0 x 10^5 PfSPZ	pre-immunization baseline	protected (P) vs. not protected (NP) at 3 months	TMPPE	ENSG00000188167	transmembrane protein with metallophosphoesterase domain [Source:HGNC Symbol;Acc:HGNC:33865]	0.0823667	4.46375	1.12205	0.293707	0.8891
KSPZV1	9.0 x 10^5 PfSPZ	pre-immunization baseline	protected (P) vs. not protected (NP) at 3 months	NDOR1	ENSG00000188566	NADPH dependent diflavin oxidoreductase 1 [Source:HGNC Symbol;Acc:HGNC:29838]	-0.123987	3.58943	1.12193	0.293733	0.8891
KSPZV1	9.0 x 10^5 PfSPZ	pre-immunization baseline	protected (P) vs. not protected (NP) at 3 months	ZNF232-AS1	ENSG00000234327	ZNF232 antisense RNA 1 [Source:HGNC Symbol;Acc:HGNC:40623]	0.215337	1.45861	1.12157	0.293808	0.8891
KSPZV1	9.0 x 10^5 PfSPZ	pre-immunization baseline	protected (P) vs. not protected (NP) at 3 months	ANKEF1	ENSG00000132623	ankyrin repeat and EF-hand domain containing 1 [Source:HGNC Symbol;Acc:HGNC:15803]	-0.225637	3.18322	1.12154	0.29383	0.8891
KSPZV1	9.0 x 10^5 PfSPZ	pre-immunization baseline	protected (P) vs. not protected (NP) at 3 months	RP11-128N14.5	ENSG00000276573	novel transcript, sense intronic to RAP2A	-0.295651	0.0941522	1.12121	0.293887	0.8891
KSPZV1	9.0 x 10^5 PfSPZ	pre-immunization baseline	protected (P) vs. not protected (NP) at 3 months	BNIP1	ENSG00000113734	BCL2 interacting protein 1 [Source:HGNC Symbol;Acc:HGNC:1082]	-0.131581	2.736	1.12058	0.294021	0.8891
KSPZV1	9.0 x 10^5 PfSPZ	pre-immunization baseline	protected (P) vs. not protected (NP) at 3 months	ZNF227	ENSG00000131115	zinc finger protein 227 [Source:HGNC Symbol;Acc:HGNC:13020]	0.0703761	5.35895	1.12037	0.294065	0.8891
KSPZV1	9.0 x 10^5 PfSPZ	pre-immunization baseline	protected (P) vs. not protected (NP) at 3 months	CEBPB-AS1	ENSG00000277449	CEBPB antisense RNA 1 [Source:HGNC Symbol;Acc:HGNC:51226]	0.24636	2.42729	1.12031	0.294079	0.8891
KSPZV1	9.0 x 10^5 PfSPZ	pre-immunization baseline	protected (P) vs. not protected (NP) at 3 months	CROCCP2	ENSG00000215908	CROCC pseudogene 2 [Source:HGNC Symbol;Acc:HGNC:28170]	0.150966	5.16298	1.1204	0.294085	0.8891
KSPZV1	9.0 x 10^5 PfSPZ	pre-immunization baseline	protected (P) vs. not protected (NP) at 3 months	DAGLB	ENSG00000164535	diacylglycerol lipase beta [Source:HGNC Symbol;Acc:HGNC:28923]	0.0734499	5.39776	1.1202	0.294101	0.8891
KSPZV1	9.0 x 10^5 PfSPZ	pre-immunization baseline	protected (P) vs. not protected (NP) at 3 months	NKRF	ENSG00000186416	NFKB repressing factor [Source:HGNC Symbol;Acc:HGNC:19374]	-0.109185	4.80682	1.12012	0.29412	0.8891
KSPZV1	9.0 x 10^5 PfSPZ	pre-immunization baseline	protected (P) vs. not protected (NP) at 3 months	JPX	ENSG00000225470	JPX transcript, XIST activator [Source:HGNC Symbol;Acc:HGNC:37191]	0.153116	4.91202	1.1202	0.29412	0.8891
KSPZV1	9.0 x 10^5 PfSPZ	pre-immunization baseline	protected (P) vs. not protected (NP) at 3 months	ASPDH	ENSG00000204653	aspartate dehydrogenase domain containing [Source:HGNC Symbol;Acc:HGNC:33856]	0.385203	0.71867	1.11987	0.294173	0.8891
KSPZV1	9.0 x 10^5 PfSPZ	pre-immunization baseline	protected (P) vs. not protected (NP) at 3 months	TMEM200A	ENSG00000164484	transmembrane protein 200A [Source:HGNC Symbol;Acc:HGNC:21075]	0.263274	2.26619	1.11969	0.294216	0.8891
KSPZV1	9.0 x 10^5 PfSPZ	pre-immunization baseline	protected (P) vs. not protected (NP) at 3 months	GLTPD2	ENSG00000182327	glycolipid transfer protein domain containing 2 [Source:HGNC Symbol;Acc:HGNC:33756]	-0.388034	0.00706591	1.11932	0.294289	0.889168
KSPZV1	9.0 x 10^5 PfSPZ	pre-immunization baseline	protected (P) vs. not protected (NP) at 3 months	SNORD4A	ENSG00000264577	novel transcript, antisense to RPL23A	0.102482	8.08417	1.11904	0.29435	0.889199
KSPZV1	9.0 x 10^5 PfSPZ	pre-immunization baseline	protected (P) vs. not protected (NP) at 3 months	PHF23	ENSG00000040633	PHD finger protein 23 [Source:HGNC Symbol;Acc:HGNC:28428]	-0.0730088	5.57714	1.11853	0.294458	0.889265
KSPZV1	9.0 x 10^5 PfSPZ	pre-immunization baseline	protected (P) vs. not protected (NP) at 3 months	PEX1	ENSG00000127980	peroxisomal biogenesis factor 1 [Source:HGNC Symbol;Acc:HGNC:8850]	0.0790896	5.39149	1.1184	0.294487	0.889265
KSPZV1	9.0 x 10^5 PfSPZ	pre-immunization baseline	protected (P) vs. not protected (NP) at 3 months	RP11-338K17.6	ENSG00000278861	novel transcript	-0.152103	0.562551	1.11823	0.294523	0.889265
KSPZV1	9.0 x 10^5 PfSPZ	pre-immunization baseline	protected (P) vs. not protected (NP) at 3 months	TLCD3A	ENSG00000167695	TLC domain containing 3A [Source:HGNC Symbol;Acc:HGNC:29646]	0.131522	3.21791	1.11774	0.294628	0.889283
KSPZV1	9.0 x 10^5 PfSPZ	pre-immunization baseline	protected (P) vs. not protected (NP) at 3 months	RP11-63G10.3	ENSG00000272226	novel transcript	-0.215961	1.19499	1.11773	0.29463	0.889283
KSPZV1	9.0 x 10^5 PfSPZ	pre-immunization baseline	protected (P) vs. not protected (NP) at 3 months	RP11-521B24.4	ENSG00000279495	novel transcript	0.266653	1.26922	1.11741	0.294699	0.889341
KSPZV1	9.0 x 10^5 PfSPZ	pre-immunization baseline	protected (P) vs. not protected (NP) at 3 months	FGFR1	ENSG00000077782	fibroblast growth factor receptor 1 [Source:HGNC Symbol;Acc:HGNC:3688]	0.268377	2.73106	1.11671	0.294862	0.889649
KSPZV1	9.0 x 10^5 PfSPZ	pre-immunization baseline	protected (P) vs. not protected (NP) at 3 months	ZBTB40-IT1	ENSG00000237200	ZBTB40 intronic transcript 1 [Source:HGNC Symbol;Acc:HGNC:41493]	-0.222287	0.0495624	1.11629	0.294938	0.889649
KSPZV1	9.0 x 10^5 PfSPZ	pre-immunization baseline	protected (P) vs. not protected (NP) at 3 months	PCNX3	ENSG00000197136	pecanex 3 [Source:HGNC Symbol;Acc:HGNC:18760]	-0.0817936	5.42426	1.11622	0.294952	0.889649
KSPZV1	9.0 x 10^5 PfSPZ	pre-immunization baseline	protected (P) vs. not protected (NP) at 3 months	RP11-165M1.1	ENSG00000278979	TEC	-0.263057	1.13203	1.1159	0.295022	0.889707
KSPZV1	9.0 x 10^5 PfSPZ	pre-immunization baseline	protected (P) vs. not protected (NP) at 3 months	TRMT10B	ENSG00000165275	tRNA methyltransferase 10B [Source:HGNC Symbol;Acc:HGNC:26454]	-0.0695294	4.75038	1.11525	0.29516	0.889778
KSPZV1	9.0 x 10^5 PfSPZ	pre-immunization baseline	protected (P) vs. not protected (NP) at 3 months	C11orf16	ENSG00000176029	chromosome 11 open reading frame 16 [Source:HGNC Symbol;Acc:HGNC:1169]	0.386283	0.641184	1.11497	0.295222	0.889778
KSPZV1	9.0 x 10^5 PfSPZ	pre-immunization baseline	protected (P) vs. not protected (NP) at 3 months	PANX1	ENSG00000110218	pannexin 1 [Source:HGNC Symbol;Acc:HGNC:8599]	-0.0943228	4.64631	1.11492	0.295233	0.889778
KSPZV1	9.0 x 10^5 PfSPZ	pre-immunization baseline	protected (P) vs. not protected (NP) at 3 months	CTD-2292M16.8	ENSG00000258768	novel transcript	0.472358	0.62897	1.11459	0.295313	0.889778
KSPZV1	9.0 x 10^5 PfSPZ	pre-immunization baseline	protected (P) vs. not protected (NP) at 3 months	HCFC1R1	ENSG00000103145	host cell factor C1 regulator 1 [Source:HGNC Symbol;Acc:HGNC:21198]	0.139109	2.92047	1.11449	0.295323	0.889778
KSPZV1	9.0 x 10^5 PfSPZ	pre-immunization baseline	protected (P) vs. not protected (NP) at 3 months	STARD9	ENSG00000159433	StAR related lipid transfer domain containing 9 [Source:HGNC Symbol;Acc:HGNC:19162]	-0.12675	4.48457	1.11438	0.295348	0.889778
KSPZV1	9.0 x 10^5 PfSPZ	pre-immunization baseline	protected (P) vs. not protected (NP) at 3 months	MTMR1	ENSG00000063601	myotubularin related protein 1 [Source:HGNC Symbol;Acc:HGNC:7449]	-0.065658	6.39843	1.11355	0.295526	0.890086
KSPZV1	9.0 x 10^5 PfSPZ	pre-immunization baseline	protected (P) vs. not protected (NP) at 3 months	RP11-178L8.8	ENSG00000270082	novel transcript, antisense to FBXO31 and C16orf95 readthrough	-0.300546	0.13848	1.11343	0.295552	0.890086
KSPZV1	9.0 x 10^5 PfSPZ	pre-immunization baseline	protected (P) vs. not protected (NP) at 3 months	SLC35G2	ENSG00000168917	solute carrier family 35 member G2 [Source:HGNC Symbol;Acc:HGNC:28480]	0.130678	2.98824	1.11263	0.295724	0.890179
KSPZV1	9.0 x 10^5 PfSPZ	pre-immunization baseline	protected (P) vs. not protected (NP) at 3 months	MRRF	ENSG00000148187	mitochondrial ribosome recycling factor [Source:HGNC Symbol;Acc:HGNC:7234]	0.0648601	4.48881	1.11241	0.295771	0.890179
KSPZV1	9.0 x 10^5 PfSPZ	pre-immunization baseline	protected (P) vs. not protected (NP) at 3 months	VPREB3	ENSG00000128218	V-set pre-B cell surrogate light chain 3 [Source:HGNC Symbol;Acc:HGNC:12710]	-0.160444	5.22416	1.11248	0.295809	0.890179
KSPZV1	9.0 x 10^5 PfSPZ	pre-immunization baseline	protected (P) vs. not protected (NP) at 3 months	GMDS-DT	ENSG00000250903	GMDS divergent transcript [Source:HGNC Symbol;Acc:HGNC:48993]	-0.0961292	4.2762	1.11204	0.29585	0.890179
KSPZV1	9.0 x 10^5 PfSPZ	pre-immunization baseline	protected (P) vs. not protected (NP) at 3 months	PRR5-ARHGAP8	ENSG00000248405	PRR5-ARHGAP8 readthrough [Source:HGNC Symbol;Acc:HGNC:34512]	-0.146012	3.28358	1.11154	0.295958	0.890179
KSPZV1	9.0 x 10^5 PfSPZ	pre-immunization baseline	protected (P) vs. not protected (NP) at 3 months	ANGPT2	ENSG00000091879	angiopoietin 2 [Source:HGNC Symbol;Acc:HGNC:485]	-0.130741	4.09621	1.11146	0.295975	0.890179
KSPZV1	9.0 x 10^5 PfSPZ	pre-immunization baseline	protected (P) vs. not protected (NP) at 3 months	RCC1L	ENSG00000274523	RCC1 like [Source:HGNC Symbol;Acc:HGNC:14948]	-0.126317	3.58075	1.11139	0.29599	0.890179
KSPZV1	9.0 x 10^5 PfSPZ	pre-immunization baseline	protected (P) vs. not protected (NP) at 3 months	RP11-732A19.8	ENSG00000254400	novel transcript	-0.123696	2.41743	1.11126	0.29602	0.890179
KSPZV1	9.0 x 10^5 PfSPZ	pre-immunization baseline	protected (P) vs. not protected (NP) at 3 months	TBC1D14	ENSG00000132405	TBC1 domain family member 14 [Source:HGNC Symbol;Acc:HGNC:29246]	0.0624985	6.80406	1.11118	0.296036	0.890179
KSPZV1	9.0 x 10^5 PfSPZ	pre-immunization baseline	protected (P) vs. not protected (NP) at 3 months	KIF23	ENSG00000137807	kinesin family member 23 [Source:HGNC Symbol;Acc:HGNC:6392]	-0.287429	2.86823	1.11104	0.296107	0.890224
KSPZV1	9.0 x 10^5 PfSPZ	pre-immunization baseline	protected (P) vs. not protected (NP) at 3 months	C6orf226	ENSG00000221821	chromosome 6 open reading frame 226 [Source:HGNC Symbol;Acc:HGNC:34431]	-0.237691	0.493315	1.11045	0.296193	0.890224
KSPZV1	9.0 x 10^5 PfSPZ	pre-immunization baseline	protected (P) vs. not protected (NP) at 3 months	IKBKG	ENSG00000269335	inhibitor of nuclear factor kappa B kinase regulatory subunit gamma [Source:HGNC Symbol;Acc:HGNC:5961]	-0.125376	3.53464	1.11017	0.296254	0.890224
KSPZV1	9.0 x 10^5 PfSPZ	pre-immunization baseline	protected (P) vs. not protected (NP) at 3 months	RP11-727F15.13	ENSG00000269463	novel transcript, sense intronic to STX5	-0.217648	0.839191	1.1101	0.296268	0.890224
KSPZV1	9.0 x 10^5 PfSPZ	pre-immunization baseline	protected (P) vs. not protected (NP) at 3 months	RP11-872J21.5	ENSG00000276182		0.159785	4.31372	1.10999	0.296304	0.890224
KSPZV1	9.0 x 10^5 PfSPZ	pre-immunization baseline	protected (P) vs. not protected (NP) at 3 months	FAM198B-AS1	ENSG00000248429	FAM198B antisense RNA 1 [Source:HGNC Symbol;Acc:HGNC:53132]	-0.270776	3.23619	1.10966	0.296443	0.890491
KSPZV1	9.0 x 10^5 PfSPZ	pre-immunization baseline	protected (P) vs. not protected (NP) at 3 months	ODF3B	ENSG00000177989	outer dense fiber of sperm tails 3B [Source:HGNC Symbol;Acc:HGNC:34388]	0.169442	4.70658	1.10907	0.296544	0.890642
KSPZV1	9.0 x 10^5 PfSPZ	pre-immunization baseline	protected (P) vs. not protected (NP) at 3 months	AC007381.2	ENSG00000223929		-0.271194	1.23681	1.10808	0.296705	0.890837
KSPZV1	9.0 x 10^5 PfSPZ	pre-immunization baseline	protected (P) vs. not protected (NP) at 3 months	LTK	ENSG00000062524	leukocyte receptor tyrosine kinase [Source:HGNC Symbol;Acc:HGNC:6721]	0.387372	1.26425	1.1079	0.296745	0.890837
KSPZV1	9.0 x 10^5 PfSPZ	pre-immunization baseline	protected (P) vs. not protected (NP) at 3 months	NOXO1	ENSG00000196408	NADPH oxidase organizer 1 [Source:HGNC Symbol;Acc:HGNC:19404]	0.455342	0.317523	1.10782	0.29676	0.890837
KSPZV1	9.0 x 10^5 PfSPZ	pre-immunization baseline	protected (P) vs. not protected (NP) at 3 months	RP11-33N16.3	ENSG00000259053	novel transcript	-0.0896576	3.5772	1.10738	0.296856	0.890972
KSPZV1	9.0 x 10^5 PfSPZ	pre-immunization baseline	protected (P) vs. not protected (NP) at 3 months	SIGLEC15	ENSG00000197046	sialic acid binding Ig like lectin 15 [Source:HGNC Symbol;Acc:HGNC:27596]	0.368002	1.4775	1.1069	0.296965	0.891051
KSPZV1	9.0 x 10^5 PfSPZ	pre-immunization baseline	protected (P) vs. not protected (NP) at 3 months	C18orf21	ENSG00000141428	chromosome 18 open reading frame 21 [Source:HGNC Symbol;Acc:HGNC:28802]	0.0768165	4.71346	1.10646	0.297055	0.891051
KSPZV1	9.0 x 10^5 PfSPZ	pre-immunization baseline	protected (P) vs. not protected (NP) at 3 months	RFX3	ENSG00000080298	regulatory factor X3 [Source:HGNC Symbol;Acc:HGNC:9984]	0.0949693	6.35948	1.10644	0.29706	0.891051
KSPZV1	9.0 x 10^5 PfSPZ	pre-immunization baseline	protected (P) vs. not protected (NP) at 3 months	SS18L2	ENSG00000008324	SS18 like 2 [Source:HGNC Symbol;Acc:HGNC:15593]	0.111517	3.40152	1.10631	0.297088	0.891051
KSPZV1	9.0 x 10^5 PfSPZ	pre-immunization baseline	protected (P) vs. not protected (NP) at 3 months	RP11-697E2.12	ENSG00000275674	novel protein	-0.180297	1.71535	1.10607	0.29714	0.891051
KSPZV1	9.0 x 10^5 PfSPZ	pre-immunization baseline	protected (P) vs. not protected (NP) at 3 months	ZNF706	ENSG00000120963	zinc finger protein 706 [Source:HGNC Symbol;Acc:HGNC:24992]	0.0573212	7.02085	1.10586	0.297185	0.891051
KSPZV1	9.0 x 10^5 PfSPZ	pre-immunization baseline	protected (P) vs. not protected (NP) at 3 months	RP11-52J3.2	ENSG00000229502	novel transcript	-0.141613	1.56479	1.10526	0.297314	0.891139
KSPZV1	9.0 x 10^5 PfSPZ	pre-immunization baseline	protected (P) vs. not protected (NP) at 3 months	SPX	ENSG00000134548	spexin hormone [Source:HGNC Symbol;Acc:HGNC:28139]	0.381578	1.91201	1.10537	0.297334	0.891139
KSPZV1	9.0 x 10^5 PfSPZ	pre-immunization baseline	protected (P) vs. not protected (NP) at 3 months	FAM53A	ENSG00000174137	family with sequence similarity 53 member A [Source:HGNC Symbol;Acc:HGNC:31860]	0.501181	0.944001	1.1045	0.297499	0.891139
KSPZV1	9.0 x 10^5 PfSPZ	pre-immunization baseline	protected (P) vs. not protected (NP) at 3 months	CCDC134	ENSG00000100147	coiled-coil domain containing 134 [Source:HGNC Symbol;Acc:HGNC:26185]	0.117113	3.06417	1.10399	0.297589	0.891139
KSPZV1	9.0 x 10^5 PfSPZ	pre-immunization baseline	protected (P) vs. not protected (NP) at 3 months	RP5-827C21.6	ENSG00000273367	novel transcript	0.346648	0.824548	1.10377	0.297637	0.891139
KSPZV1	9.0 x 10^5 PfSPZ	pre-immunization baseline	protected (P) vs. not protected (NP) at 3 months	EIF2AK3-DT	ENSG00000234028	EIF2AK3 divergent transcript [Source:HGNC Symbol;Acc:HGNC:54066]	0.184832	2.57645	1.10343	0.29771	0.891139
KSPZV1	9.0 x 10^5 PfSPZ	pre-immunization baseline	protected (P) vs. not protected (NP) at 3 months	LRFN3	ENSG00000126243	leucine rich repeat and fibronectin type III domain containing 3 [Source:HGNC Symbol;Acc:HGNC:28370]	0.197506	2.51523	1.10339	0.297721	0.891139
KSPZV1	9.0 x 10^5 PfSPZ	pre-immunization baseline	protected (P) vs. not protected (NP) at 3 months	LRRC6	ENSG00000129295	leucine rich repeat containing 6 [Source:HGNC Symbol;Acc:HGNC:16725]	0.406237	0.428989	1.10304	0.297797	0.891139
KSPZV1	9.0 x 10^5 PfSPZ	pre-immunization baseline	protected (P) vs. not protected (NP) at 3 months	CCDC186	ENSG00000165813	coiled-coil domain containing 186 [Source:HGNC Symbol;Acc:HGNC:24349]	0.082515	6.64573	1.10269	0.297872	0.891139
KSPZV1	9.0 x 10^5 PfSPZ	pre-immunization baseline	protected (P) vs. not protected (NP) at 3 months	TJAP1	ENSG00000137221	tight junction associated protein 1 [Source:HGNC Symbol;Acc:HGNC:17949]	-0.0849062	4.40927	1.10268	0.297873	0.891139
KSPZV1	9.0 x 10^5 PfSPZ	pre-immunization baseline	protected (P) vs. not protected (NP) at 3 months	APPBP2	ENSG00000062725	amyloid beta precursor protein binding protein 2 [Source:HGNC Symbol;Acc:HGNC:622]	-0.0574292	6.28276	1.10234	0.297949	0.891139
KSPZV1	9.0 x 10^5 PfSPZ	pre-immunization baseline	protected (P) vs. not protected (NP) at 3 months	CLASP1	ENSG00000074054	cytoplasmic linker associated protein 1 [Source:HGNC Symbol;Acc:HGNC:17088]	-0.0500027	6.73138	1.10213	0.297994	0.891139
KSPZV1	9.0 x 10^5 PfSPZ	pre-immunization baseline	protected (P) vs. not protected (NP) at 3 months	ABCD4	ENSG00000119688	ATP binding cassette subfamily D member 4 [Source:HGNC Symbol;Acc:HGNC:68]	-0.0798921	4.78484	1.10176	0.298073	0.891139
KSPZV1	9.0 x 10^5 PfSPZ	pre-immunization baseline	protected (P) vs. not protected (NP) at 3 months	DTL	ENSG00000143476	denticleless E3 ubiquitin protein ligase homolog [Source:HGNC Symbol;Acc:HGNC:30288]	-0.332035	3.33055	1.10135	0.298293	0.891139
KSPZV1	9.0 x 10^5 PfSPZ	pre-immunization baseline	protected (P) vs. not protected (NP) at 3 months	ITFG2	ENSG00000111203	integrin alpha FG-GAP repeat containing 2 [Source:HGNC Symbol;Acc:HGNC:30879]	-0.0801266	5.64352	1.1006	0.298326	0.891139
KSPZV1	9.0 x 10^5 PfSPZ	pre-immunization baseline	protected (P) vs. not protected (NP) at 3 months	IFT46	ENSG00000118096	intraflagellar transport 46 [Source:HGNC Symbol;Acc:HGNC:26146]	-0.126066	3.39249	1.10042	0.298364	0.891139
KSPZV1	9.0 x 10^5 PfSPZ	pre-immunization baseline	protected (P) vs. not protected (NP) at 3 months	RP11-458J1.1	ENSG00000278834	novel transcript, antisense to SMARCE1	0.151848	2.29259	1.10024	0.298404	0.891139
KSPZV1	9.0 x 10^5 PfSPZ	pre-immunization baseline	protected (P) vs. not protected (NP) at 3 months	BCAP31	ENSG00000185825	B cell receptor associated protein 31 [Source:HGNC Symbol;Acc:HGNC:16695]	-0.0708759	5.542	1.1002	0.298414	0.891139
KSPZV1	9.0 x 10^5 PfSPZ	pre-immunization baseline	protected (P) vs. not protected (NP) at 3 months	UFM1	ENSG00000120686	ubiquitin fold modifier 1 [Source:HGNC Symbol;Acc:HGNC:20597]	0.0909524	6.72771	1.1001	0.298435	0.891139
KSPZV1	9.0 x 10^5 PfSPZ	pre-immunization baseline	protected (P) vs. not protected (NP) at 3 months	CDK5RAP3	ENSG00000108465	CDK5 regulatory subunit associated protein 3 [Source:HGNC Symbol;Acc:HGNC:18673]	-0.0806139	5.58322	1.10005	0.298446	0.891139
KSPZV1	9.0 x 10^5 PfSPZ	pre-immunization baseline	protected (P) vs. not protected (NP) at 3 months	SESN1	ENSG00000080546	sestrin 1 [Source:HGNC Symbol;Acc:HGNC:21595]	0.076215	5.21089	1.09999	0.29846	0.891139
KSPZV1	9.0 x 10^5 PfSPZ	pre-immunization baseline	protected (P) vs. not protected (NP) at 3 months	OTUB1	ENSG00000167770	OTU deubiquitinase, ubiquitin aldehyde binding 1 [Source:HGNC Symbol;Acc:HGNC:23077]	-0.0771326	5.82777	1.09976	0.298509	0.891139
KSPZV1	9.0 x 10^5 PfSPZ	pre-immunization baseline	protected (P) vs. not protected (NP) at 3 months	PGGT1B	ENSG00000164219	protein geranylgeranyltransferase type I subunit beta [Source:HGNC Symbol;Acc:HGNC:8895]	0.0714095	5.64387	1.09967	0.298529	0.891139
KSPZV1	9.0 x 10^5 PfSPZ	pre-immunization baseline	protected (P) vs. not protected (NP) at 3 months	DNAJC24	ENSG00000170946	DnaJ heat shock protein family (Hsp40) member C24 [Source:HGNC Symbol;Acc:HGNC:26979]	0.101308	4.78321	1.09946	0.298574	0.891139
KSPZV1	9.0 x 10^5 PfSPZ	pre-immunization baseline	protected (P) vs. not protected (NP) at 3 months	CDA	ENSG00000158825	cytidine deaminase [Source:HGNC Symbol;Acc:HGNC:1712]	0.195923	4.64558	1.09977	0.298603	0.891139
KSPZV1	9.0 x 10^5 PfSPZ	pre-immunization baseline	protected (P) vs. not protected (NP) at 3 months	WSB1	ENSG00000109046	WD repeat and SOCS box containing 1 [Source:HGNC Symbol;Acc:HGNC:19221]	0.10874	7.72534	1.09929	0.298616	0.891139
KSPZV1	9.0 x 10^5 PfSPZ	pre-immunization baseline	protected (P) vs. not protected (NP) at 3 months	SPDYE2B	ENSG00000173678	speedy/RINGO cell cycle regulator family member E2B [Source:HGNC Symbol;Acc:HGNC:48334]	-0.276831	1.13139	1.09905	0.298664	0.891139
KSPZV1	9.0 x 10^5 PfSPZ	pre-immunization baseline	protected (P) vs. not protected (NP) at 3 months	LAMTOR3	ENSG00000109270	late endosomal/lysosomal adaptor, MAPK and MTOR activator 3 [Source:HGNC Symbol;Acc:HGNC:15606]	0.078188	6.01347	1.09859	0.298763	0.891139
KSPZV1	9.0 x 10^5 PfSPZ	pre-immunization baseline	protected (P) vs. not protected (NP) at 3 months	CCDC71	ENSG00000177352	coiled-coil domain containing 71 [Source:HGNC Symbol;Acc:HGNC:25760]	-0.0930988	5.12496	1.09843	0.298798	0.891139
KSPZV1	9.0 x 10^5 PfSPZ	pre-immunization baseline	protected (P) vs. not protected (NP) at 3 months	RP11-461A8.4	ENSG00000263235	novel transcript, sense overlapping TRAP1	0.128723	2.48923	1.09808	0.298874	0.891139
KSPZV1	9.0 x 10^5 PfSPZ	pre-immunization baseline	protected (P) vs. not protected (NP) at 3 months	NPIPB12	ENSG00000169203	nuclear pore complex interacting protein family member B12 [Source:HGNC Symbol;Acc:HGNC:37491]	-0.110524	4.41797	1.09798	0.298896	0.891139
KSPZV1	9.0 x 10^5 PfSPZ	pre-immunization baseline	protected (P) vs. not protected (NP) at 3 months	RP11-15B17.4	ENSG00000279098	TEC	-0.204021	1.63888	1.09788	0.298919	0.891139
KSPZV1	9.0 x 10^5 PfSPZ	pre-immunization baseline	protected (P) vs. not protected (NP) at 3 months	EEF2KMT	ENSG00000118894	eukaryotic elongation factor 2 lysine methyltransferase [Source:HGNC Symbol;Acc:HGNC:32221]	-0.0739575	4.20357	1.09783	0.29893	0.891139
KSPZV1	9.0 x 10^5 PfSPZ	pre-immunization baseline	protected (P) vs. not protected (NP) at 3 months	RP11-331F9.4	ENSG00000227933	novel transcript	-0.213901	0.369008	1.0978	0.298936	0.891139
KSPZV1	9.0 x 10^5 PfSPZ	pre-immunization baseline	protected (P) vs. not protected (NP) at 3 months	CERT1	ENSG00000113163	ceramide transporter 1 [Source:HGNC Symbol;Acc:HGNC:2205]	0.0547444	6.8992	1.09738	0.299028	0.891139
KSPZV1	9.0 x 10^5 PfSPZ	pre-immunization baseline	protected (P) vs. not protected (NP) at 3 months	ZNF596	ENSG00000172748	zinc finger protein 596 [Source:HGNC Symbol;Acc:HGNC:27268]	0.117102	3.4041	1.09696	0.29912	0.891139
KSPZV1	9.0 x 10^5 PfSPZ	pre-immunization baseline	protected (P) vs. not protected (NP) at 3 months	RP11-91J19.2	ENSG00000279852	TEC	0.390509	0.267815	1.0969	0.299133	0.891139
KSPZV1	9.0 x 10^5 PfSPZ	pre-immunization baseline	protected (P) vs. not protected (NP) at 3 months	ARL4D	ENSG00000175906	ADP ribosylation factor like GTPase 4D [Source:HGNC Symbol;Acc:HGNC:656]	-0.315595	0.501399	1.09648	0.299224	0.891139
KSPZV1	9.0 x 10^5 PfSPZ	pre-immunization baseline	protected (P) vs. not protected (NP) at 3 months	MTHFD2L	ENSG00000163738	methylenetetrahydrofolate dehydrogenase (NADP+ dependent) 2 like [Source:HGNC Symbol;Acc:HGNC:31865]	0.112266	4.92996	1.09628	0.299268	0.891139
KSPZV1	9.0 x 10^5 PfSPZ	pre-immunization baseline	protected (P) vs. not protected (NP) at 3 months	FXN	ENSG00000165060	frataxin [Source:HGNC Symbol;Acc:HGNC:3951]	0.0926441	4.34453	1.09622	0.29928	0.891139
KSPZV1	9.0 x 10^5 PfSPZ	pre-immunization baseline	protected (P) vs. not protected (NP) at 3 months	CLIP1-AS1	ENSG00000257097	CLIP1 antisense RNA 1 [Source:HGNC Symbol;Acc:HGNC:48586]	-0.253374	0.894921	1.09615	0.299297	0.891139
KSPZV1	9.0 x 10^5 PfSPZ	pre-immunization baseline	protected (P) vs. not protected (NP) at 3 months	RP11-360L9.7	ENSG00000253174	novel transcript, antisense to GINS4	-0.246786	0.690956	1.09573	0.299387	0.891139
KSPZV1	9.0 x 10^5 PfSPZ	pre-immunization baseline	protected (P) vs. not protected (NP) at 3 months	RP11-304F15.3	ENSG00000204584	novel transcript, antisense to TAC4	0.113554	3.04476	1.09557	0.299422	0.891139
KSPZV1	9.0 x 10^5 PfSPZ	pre-immunization baseline	protected (P) vs. not protected (NP) at 3 months	LINC01136	ENSG00000233791	long intergenic non-protein coding RNA 1136 [Source:HGNC Symbol;Acc:HGNC:49452]	0.29768	0.586912	1.09528	0.299486	0.891139
KSPZV1	9.0 x 10^5 PfSPZ	pre-immunization baseline	protected (P) vs. not protected (NP) at 3 months	LINC02067	ENSG00000240567	long intergenic non-protein coding RNA 2067 [Source:HGNC Symbol;Acc:HGNC:52913]	0.271512	1.09061	1.0952	0.299503	0.891139
KSPZV1	9.0 x 10^5 PfSPZ	pre-immunization baseline	protected (P) vs. not protected (NP) at 3 months	DUSP6	ENSG00000139318	dual specificity phosphatase 6 [Source:HGNC Symbol;Acc:HGNC:3072]	0.155254	6.87618	1.09522	0.299592	0.891139
KSPZV1	9.0 x 10^5 PfSPZ	pre-immunization baseline	protected (P) vs. not protected (NP) at 3 months	S100A9	ENSG00000163220	S100 calcium binding protein A9 [Source:HGNC Symbol;Acc:HGNC:10499]	0.225818	8.15196	1.09565	0.299596	0.891139
KSPZV1	9.0 x 10^5 PfSPZ	pre-immunization baseline	protected (P) vs. not protected (NP) at 3 months	SPACA6	ENSG00000182310	sperm acrosome associated 6 [Source:HGNC Symbol;Acc:HGNC:27113]	0.260444	1.61506	1.09425	0.299713	0.891139
KSPZV1	9.0 x 10^5 PfSPZ	pre-immunization baseline	protected (P) vs. not protected (NP) at 3 months	GNPTG	ENSG00000090581	N-acetylglucosamine-1-phosphate transferase subunit gamma [Source:HGNC Symbol;Acc:HGNC:23026]	-0.0801571	4.61393	1.09399	0.299768	0.891139
KSPZV1	9.0 x 10^5 PfSPZ	pre-immunization baseline	protected (P) vs. not protected (NP) at 3 months	FUNDC2	ENSG00000165775	FUN14 domain containing 2 [Source:HGNC Symbol;Acc:HGNC:24925]	-0.103467	5.1528	1.09391	0.299785	0.891139
KSPZV1	9.0 x 10^5 PfSPZ	pre-immunization baseline	protected (P) vs. not protected (NP) at 3 months	ZFAND1	ENSG00000104231	zinc finger AN1-type containing 1 [Source:HGNC Symbol;Acc:HGNC:25858]	0.113083	5.37802	1.09374	0.299823	0.891139
KSPZV1	9.0 x 10^5 PfSPZ	pre-immunization baseline	protected (P) vs. not protected (NP) at 3 months	PELP1	ENSG00000141456	proline, glutamate and leucine rich protein 1 [Source:HGNC Symbol;Acc:HGNC:30134]	-0.115317	4.30438	1.09366	0.299842	0.891139
KSPZV1	9.0 x 10^5 PfSPZ	pre-immunization baseline	protected (P) vs. not protected (NP) at 3 months	RP11-196B3.2	ENSG00000279981	TEC	-0.20153	2.68638	1.09319	0.299943	0.891231
KSPZV1	9.0 x 10^5 PfSPZ	pre-immunization baseline	protected (P) vs. not protected (NP) at 3 months	ZNF704	ENSG00000164684	zinc finger protein 704 [Source:HGNC Symbol;Acc:HGNC:32291]	-0.573303	0.526626	1.09324	0.299974	0.891231
KSPZV1	9.0 x 10^5 PfSPZ	pre-immunization baseline	protected (P) vs. not protected (NP) at 3 months	KIAA0040	ENSG00000235750	KIAA0040 [Source:HGNC Symbol;Acc:HGNC:28950]	0.0762476	8.24191	1.09155	0.300303	0.892059
KSPZV1	9.0 x 10^5 PfSPZ	pre-immunization baseline	protected (P) vs. not protected (NP) at 3 months	RP11-823E8.3	ENSG00000274021	novel transcript, antisense to DUSP6	0.178653	5.03476	1.091	0.300519	0.892482
KSPZV1	9.0 x 10^5 PfSPZ	pre-immunization baseline	protected (P) vs. not protected (NP) at 3 months	MANEA-DT	ENSG00000261366	MANEA divergent transcript [Source:HGNC Symbol;Acc:HGNC:43732]	0.175655	4.56737	1.09063	0.300547	0.892482
KSPZV1	9.0 x 10^5 PfSPZ	pre-immunization baseline	protected (P) vs. not protected (NP) at 3 months	TP53I13	ENSG00000167543	tumor protein p53 inducible protein 13 [Source:HGNC Symbol;Acc:HGNC:25102]	-0.101436	4.01365	1.08997	0.300651	0.892489
KSPZV1	9.0 x 10^5 PfSPZ	pre-immunization baseline	protected (P) vs. not protected (NP) at 3 months	LINC01409	ENSG00000237491	long intergenic non-protein coding RNA 1409 [Source:HGNC Symbol;Acc:HGNC:50701]	0.126406	3.95342	1.0898	0.300688	0.892489
KSPZV1	9.0 x 10^5 PfSPZ	pre-immunization baseline	protected (P) vs. not protected (NP) at 3 months	C9orf47	ENSG00000186354		0.291511	1.64293	1.08964	0.300723	0.892489
KSPZV1	9.0 x 10^5 PfSPZ	pre-immunization baseline	protected (P) vs. not protected (NP) at 3 months	VILL	ENSG00000136059	villin like [Source:HGNC Symbol;Acc:HGNC:30906]	-0.129634	3.54928	1.08945	0.300765	0.892489
KSPZV1	9.0 x 10^5 PfSPZ	pre-immunization baseline	protected (P) vs. not protected (NP) at 3 months	TTC21A	ENSG00000168026	tetratricopeptide repeat domain 21A [Source:HGNC Symbol;Acc:HGNC:30761]	0.151307	3.66357	1.08923	0.300812	0.892489
KSPZV1	9.0 x 10^5 PfSPZ	pre-immunization baseline	protected (P) vs. not protected (NP) at 3 months	TALDO1	ENSG00000177156	transaldolase 1 [Source:HGNC Symbol;Acc:HGNC:11559]	-0.153825	7.13239	1.08945	0.300853	0.892489
KSPZV1	9.0 x 10^5 PfSPZ	pre-immunization baseline	protected (P) vs. not protected (NP) at 3 months	RSF1-IT1	ENSG00000255409	RSF1 intronic transcript 1 [Source:HGNC Symbol;Acc:HGNC:41439]	0.304583	0.262442	1.08799	0.301087	0.892792
KSPZV1	9.0 x 10^5 PfSPZ	pre-immunization baseline	protected (P) vs. not protected (NP) at 3 months	RP2	ENSG00000102218	RP2 activator of ARL3 GTPase [Source:HGNC Symbol;Acc:HGNC:10274]	0.112794	6.46067	1.08761	0.301181	0.892792
KSPZV1	9.0 x 10^5 PfSPZ	pre-immunization baseline	protected (P) vs. not protected (NP) at 3 months	RIMBP2	ENSG00000060709	RIMS binding protein 2 [Source:HGNC Symbol;Acc:HGNC:30339]	0.796791	1.97657	1.0885	0.301199	0.892792
KSPZV1	9.0 x 10^5 PfSPZ	pre-immunization baseline	protected (P) vs. not protected (NP) at 3 months	RP11-87C12.5	ENSG00000255856	novel transcript	0.299977	0.953929	1.08692	0.301322	0.892792
KSPZV1	9.0 x 10^5 PfSPZ	pre-immunization baseline	protected (P) vs. not protected (NP) at 3 months	SAMD14	ENSG00000167100	sterile alpha motif domain containing 14 [Source:HGNC Symbol;Acc:HGNC:27312]	-0.143191	3.84841	1.08672	0.301366	0.892792
KSPZV1	9.0 x 10^5 PfSPZ	pre-immunization baseline	protected (P) vs. not protected (NP) at 3 months	SNED1	ENSG00000162804	sushi, nidogen and EGF like domains 1 [Source:HGNC Symbol;Acc:HGNC:24696]	0.0824411	5.32958	1.0866	0.301393	0.892792
KSPZV1	9.0 x 10^5 PfSPZ	pre-immunization baseline	protected (P) vs. not protected (NP) at 3 months	NAAA	ENSG00000138744	N-acylethanolamine acid amidase [Source:HGNC Symbol;Acc:HGNC:736]	-0.114469	6.04188	1.08598	0.301536	0.892792
KSPZV1	9.0 x 10^5 PfSPZ	pre-immunization baseline	protected (P) vs. not protected (NP) at 3 months	H3C7	ENSG00000277775	H3 clustered histone 7 [Source:HGNC Symbol;Acc:HGNC:4773]	-0.278911	3.86367	1.08601	0.301636	0.892792
KSPZV1	9.0 x 10^5 PfSPZ	pre-immunization baseline	protected (P) vs. not protected (NP) at 3 months	LRP6	ENSG00000070018	LDL receptor related protein 6 [Source:HGNC Symbol;Acc:HGNC:6698]	0.292945	3.27773	1.08558	0.301718	0.892792
KSPZV1	9.0 x 10^5 PfSPZ	pre-immunization baseline	protected (P) vs. not protected (NP) at 3 months	LINC00672	ENSG00000263874	long intergenic non-protein coding RNA 672 [Source:HGNC Symbol;Acc:HGNC:44353]	-0.255395	1.02013	1.08504	0.301737	0.892792
KSPZV1	9.0 x 10^5 PfSPZ	pre-immunization baseline	protected (P) vs. not protected (NP) at 3 months	ZNF396	ENSG00000186496	zinc finger protein 396 [Source:HGNC Symbol;Acc:HGNC:18824]	0.368314	1.31411	1.08503	0.301743	0.892792
KSPZV1	9.0 x 10^5 PfSPZ	pre-immunization baseline	protected (P) vs. not protected (NP) at 3 months	CIBAR1	ENSG00000188343	CBY1 interacting BAR domain containing 1 [Source:HGNC Symbol;Acc:HGNC:30452]	0.0962774	6.4414	1.08494	0.301757	0.892792
KSPZV1	9.0 x 10^5 PfSPZ	pre-immunization baseline	protected (P) vs. not protected (NP) at 3 months	SLC35E3	ENSG00000175782	solute carrier family 35 member E3 [Source:HGNC Symbol;Acc:HGNC:20864]	-0.0775329	5.06096	1.0849	0.301766	0.892792
KSPZV1	9.0 x 10^5 PfSPZ	pre-immunization baseline	protected (P) vs. not protected (NP) at 3 months	PNPO	ENSG00000108439	pyridoxamine 5'-phosphate oxidase [Source:HGNC Symbol;Acc:HGNC:30260]	-0.0913729	4.19537	1.08448	0.30186	0.892792
KSPZV1	9.0 x 10^5 PfSPZ	pre-immunization baseline	protected (P) vs. not protected (NP) at 3 months	CCNT2-AS1	ENSG00000224043	CCNT2 antisense RNA 1 [Source:HGNC Symbol;Acc:HGNC:40130]	0.195832	0.910472	1.0841	0.301945	0.892792
KSPZV1	9.0 x 10^5 PfSPZ	pre-immunization baseline	protected (P) vs. not protected (NP) at 3 months	CTD-3193O13.13	ENSG00000268149	novel transcript, antisense to MAP2K7	-0.169981	2.23269	1.08347	0.302083	0.892792
KSPZV1	9.0 x 10^5 PfSPZ	pre-immunization baseline	protected (P) vs. not protected (NP) at 3 months	TMCO1-AS1	ENSG00000224358	TMCO1 antisense RNA 1 [Source:HGNC Symbol;Acc:HGNC:54046]	0.238424	1.79954	1.08315	0.302154	0.892792
KSPZV1	9.0 x 10^5 PfSPZ	pre-immunization baseline	protected (P) vs. not protected (NP) at 3 months	JPT2	ENSG00000206053	Jupiter microtubule associated homolog 2 [Source:HGNC Symbol;Acc:HGNC:14137]	0.0540447	5.48445	1.08275	0.302241	0.892792
KSPZV1	9.0 x 10^5 PfSPZ	pre-immunization baseline	protected (P) vs. not protected (NP) at 3 months	ATP2B1	ENSG00000070961	ATPase plasma membrane Ca2+ transporting 1 [Source:HGNC Symbol;Acc:HGNC:814]	0.0787966	7.86888	1.08275	0.302243	0.892792
KSPZV1	9.0 x 10^5 PfSPZ	pre-immunization baseline	protected (P) vs. not protected (NP) at 3 months	ZC2HC1C	ENSG00000119703	zinc finger C2HC-type containing 1C [Source:HGNC Symbol;Acc:HGNC:20354]	-0.236746	1.48551	1.08234	0.302333	0.892792
KSPZV1	9.0 x 10^5 PfSPZ	pre-immunization baseline	protected (P) vs. not protected (NP) at 3 months	ATXN7L3B	ENSG00000253719	ataxin 7 like 3B [Source:HGNC Symbol;Acc:HGNC:37931]	0.053285	6.90477	1.08219	0.302366	0.892792
KSPZV1	9.0 x 10^5 PfSPZ	pre-immunization baseline	protected (P) vs. not protected (NP) at 3 months	RP11-225H22.7	ENSG00000273485	novel transcript, antisense to CALHM2	-0.144436	2.9615	1.08191	0.302429	0.892792
KSPZV1	9.0 x 10^5 PfSPZ	pre-immunization baseline	protected (P) vs. not protected (NP) at 3 months	BEND5	ENSG00000162373	BEN domain containing 5 [Source:HGNC Symbol;Acc:HGNC:25668]	-0.17	2.71575	1.08148	0.302524	0.892792
KSPZV1	9.0 x 10^5 PfSPZ	pre-immunization baseline	protected (P) vs. not protected (NP) at 3 months	GCSH	ENSG00000140905	glycine cleavage system protein H [Source:HGNC Symbol;Acc:HGNC:4208]	-0.191232	1.89995	1.08146	0.302528	0.892792
KSPZV1	9.0 x 10^5 PfSPZ	pre-immunization baseline	protected (P) vs. not protected (NP) at 3 months	VBP1	ENSG00000155959	VHL binding protein 1 [Source:HGNC Symbol;Acc:HGNC:12662]	0.110187	5.31025	1.08083	0.302668	0.892792
KSPZV1	9.0 x 10^5 PfSPZ	pre-immunization baseline	protected (P) vs. not protected (NP) at 3 months	ITGAD	ENSG00000156886	integrin subunit alpha D [Source:HGNC Symbol;Acc:HGNC:6146]	-0.512273	2.25675	1.08132	0.302707	0.892792
KSPZV1	9.0 x 10^5 PfSPZ	pre-immunization baseline	protected (P) vs. not protected (NP) at 3 months	CLOCK	ENSG00000134852	clock circadian regulator [Source:HGNC Symbol;Acc:HGNC:2082]	0.0793088	6.67844	1.08058	0.302722	0.892792
KSPZV1	9.0 x 10^5 PfSPZ	pre-immunization baseline	protected (P) vs. not protected (NP) at 3 months	SERHL2	ENSG00000183569	serine hydrolase like 2 [Source:HGNC Symbol;Acc:HGNC:29446]	0.153322	2.53811	1.07991	0.302871	0.892792
KSPZV1	9.0 x 10^5 PfSPZ	pre-immunization baseline	protected (P) vs. not protected (NP) at 3 months	IER3IP1	ENSG00000267228	novel transcript	0.101505	5.50706	1.07953	0.302957	0.892792
KSPZV1	9.0 x 10^5 PfSPZ	pre-immunization baseline	protected (P) vs. not protected (NP) at 3 months	ZCRB1	ENSG00000139168	zinc finger CCHC-type and RNA binding motif containing 1 [Source:HGNC Symbol;Acc:HGNC:29620]	-0.0942746	4.56762	1.07953	0.302957	0.892792
KSPZV1	9.0 x 10^5 PfSPZ	pre-immunization baseline	protected (P) vs. not protected (NP) at 3 months	RRM2B	ENSG00000048392	ribonucleotide reductase regulatory TP53 inducible subunit M2B [Source:HGNC Symbol;Acc:HGNC:17296]	0.0713731	5.70489	1.07941	0.302982	0.892792
KSPZV1	9.0 x 10^5 PfSPZ	pre-immunization baseline	protected (P) vs. not protected (NP) at 3 months	SNHG3	ENSG00000242125	small nucleolar RNA host gene 3 [Source:HGNC Symbol;Acc:HGNC:10118]	0.107833	6.59173	1.07938	0.302992	0.892792
KSPZV1	9.0 x 10^5 PfSPZ	pre-immunization baseline	protected (P) vs. not protected (NP) at 3 months	CYB561D1	ENSG00000174151	cytochrome b561 family member D1 [Source:HGNC Symbol;Acc:HGNC:26804]	-0.0747956	5.26994	1.0791	0.303051	0.892792
KSPZV1	9.0 x 10^5 PfSPZ	pre-immunization baseline	protected (P) vs. not protected (NP) at 3 months	RP11-342K6.1	ENSG00000270696	novel transcript, antisense to C2orf3	-0.129747	2.92773	1.07902	0.303069	0.892792
KSPZV1	9.0 x 10^5 PfSPZ	pre-immunization baseline	protected (P) vs. not protected (NP) at 3 months	CTB-89H12.4	ENSG00000230551	novel transcript	0.0789104	8.06497	1.07877	0.303124	0.892792
KSPZV1	9.0 x 10^5 PfSPZ	pre-immunization baseline	protected (P) vs. not protected (NP) at 3 months	APC2	ENSG00000115266	APC regulator of WNT signaling pathway 2 [Source:HGNC Symbol;Acc:HGNC:24036]	0.176494	3.61397	1.07852	0.303181	0.892792
KSPZV1	9.0 x 10^5 PfSPZ	pre-immunization baseline	protected (P) vs. not protected (NP) at 3 months	C2orf88	ENSG00000187699	chromosome 2 open reading frame 88 [Source:HGNC Symbol;Acc:HGNC:28191]	0.125708	5.2269	1.07827	0.303243	0.892792
KSPZV1	9.0 x 10^5 PfSPZ	pre-immunization baseline	protected (P) vs. not protected (NP) at 3 months	MFN1	ENSG00000171109	mitofusin 1 [Source:HGNC Symbol;Acc:HGNC:18262]	-0.0738617	6.19962	1.07804	0.303287	0.892792
KSPZV1	9.0 x 10^5 PfSPZ	pre-immunization baseline	protected (P) vs. not protected (NP) at 3 months	FAM66C	ENSG00000226711	family with sequence similarity 66 member C [Source:HGNC Symbol;Acc:HGNC:21644]	-0.289213	1.44562	1.07795	0.303306	0.892792
KSPZV1	9.0 x 10^5 PfSPZ	pre-immunization baseline	protected (P) vs. not protected (NP) at 3 months	CHMP2B	ENSG00000083937	charged multivesicular body protein 2B [Source:HGNC Symbol;Acc:HGNC:24537]	0.0857857	5.83696	1.07779	0.303342	0.892792
KSPZV1	9.0 x 10^5 PfSPZ	pre-immunization baseline	protected (P) vs. not protected (NP) at 3 months	SRFBP1	ENSG00000151304	serum response factor binding protein 1 [Source:HGNC Symbol;Acc:HGNC:26333]	-0.0812331	4.46676	1.07758	0.303388	0.892792
KSPZV1	9.0 x 10^5 PfSPZ	pre-immunization baseline	protected (P) vs. not protected (NP) at 3 months	CDAN1	ENSG00000140326	codanin 1 [Source:HGNC Symbol;Acc:HGNC:1713]	0.0971623	3.58674	1.07699	0.303519	0.892792
KSPZV1	9.0 x 10^5 PfSPZ	pre-immunization baseline	protected (P) vs. not protected (NP) at 3 months	SMIM26	ENSG00000232388	small integral membrane protein 26 [Source:HGNC Symbol;Acc:HGNC:43430]	0.12661	3.44444	1.07668	0.303589	0.892792
KSPZV1	9.0 x 10^5 PfSPZ	pre-immunization baseline	protected (P) vs. not protected (NP) at 3 months	ADCK5	ENSG00000173137	aarF domain containing kinase 5 [Source:HGNC Symbol;Acc:HGNC:21738]	0.198513	2.12717	1.0766	0.303607	0.892792
KSPZV1	9.0 x 10^5 PfSPZ	pre-immunization baseline	protected (P) vs. not protected (NP) at 3 months	CA5B	ENSG00000169239	carbonic anhydrase 5B [Source:HGNC Symbol;Acc:HGNC:1378]	0.0931843	5.80383	1.07649	0.303631	0.892792
KSPZV1	9.0 x 10^5 PfSPZ	pre-immunization baseline	protected (P) vs. not protected (NP) at 3 months	DCAF4	ENSG00000119599	DDB1 and CUL4 associated factor 4 [Source:HGNC Symbol;Acc:HGNC:20229]	0.122601	3.46347	1.07624	0.303688	0.892792
KSPZV1	9.0 x 10^5 PfSPZ	pre-immunization baseline	protected (P) vs. not protected (NP) at 3 months	PAQR8	ENSG00000170915	progestin and adipoQ receptor family member 8 [Source:HGNC Symbol;Acc:HGNC:15708]	0.0992113	5.92963	1.07588	0.303768	0.892792
KSPZV1	9.0 x 10^5 PfSPZ	pre-immunization baseline	protected (P) vs. not protected (NP) at 3 months	HSPA12B	ENSG00000132622	heat shock protein family A (Hsp70) member 12B [Source:HGNC Symbol;Acc:HGNC:16193]	0.487871	0.434146	1.07577	0.303796	0.892792
KSPZV1	9.0 x 10^5 PfSPZ	pre-immunization baseline	protected (P) vs. not protected (NP) at 3 months	HNRNPA1L2	ENSG00000139675	heterogeneous nuclear ribonucleoprotein A1 like 2 [Source:HGNC Symbol;Acc:HGNC:27067]	-0.103086	3.81232	1.07495	0.303975	0.892792
KSPZV1	9.0 x 10^5 PfSPZ	pre-immunization baseline	protected (P) vs. not protected (NP) at 3 months	C1orf147	ENSG00000162888	chromosome 1 open reading frame 147 [Source:HGNC Symbol;Acc:HGNC:32061]	-0.120648	2.23619	1.0748	0.304009	0.892792
KSPZV1	9.0 x 10^5 PfSPZ	pre-immunization baseline	protected (P) vs. not protected (NP) at 3 months	RP11-860B13.3	ENSG00000256512	novel transcript	0.139531	0.992866	1.07381	0.304229	0.892792
KSPZV1	9.0 x 10^5 PfSPZ	pre-immunization baseline	protected (P) vs. not protected (NP) at 3 months	RP11-293K20.3	ENSG00000278873	uncharacterized LOC100133319 [Source:NCBI gene (formerly Entrezgene);Acc:100133319]	0.398653	0.160874	1.07378	0.304235	0.892792
KSPZV1	9.0 x 10^5 PfSPZ	pre-immunization baseline	protected (P) vs. not protected (NP) at 3 months	AC009970.1	ENSG00000233953	novel transcript	-0.296071	0.0492799	1.0737	0.304254	0.892792
KSPZV1	9.0 x 10^5 PfSPZ	pre-immunization baseline	protected (P) vs. not protected (NP) at 3 months	BTF3L4	ENSG00000134717	basic transcription factor 3 like 4 [Source:HGNC Symbol;Acc:HGNC:30547]	0.0551293	6.44605	1.07353	0.304291	0.892792
KSPZV1	9.0 x 10^5 PfSPZ	pre-immunization baseline	protected (P) vs. not protected (NP) at 3 months	PRKDC	ENSG00000253729	protein kinase, DNA-activated, catalytic subunit [Source:HGNC Symbol;Acc:HGNC:9413]	-0.0878422	8.03812	1.07279	0.304456	0.892792
KSPZV1	9.0 x 10^5 PfSPZ	pre-immunization baseline	protected (P) vs. not protected (NP) at 3 months	H1-2	ENSG00000187837	H1.2 linker histone, cluster member [Source:HGNC Symbol;Acc:HGNC:4716]	-0.108348	7.81688	1.07273	0.304475	0.892792
KSPZV1	9.0 x 10^5 PfSPZ	pre-immunization baseline	protected (P) vs. not protected (NP) at 3 months	MAGED1	ENSG00000179222	MAGE family member D1 [Source:HGNC Symbol;Acc:HGNC:6813]	-0.12723	4.64033	1.0725	0.304523	0.892792
KSPZV1	9.0 x 10^5 PfSPZ	pre-immunization baseline	protected (P) vs. not protected (NP) at 3 months	PCF11	ENSG00000165494	PCF11 cleavage and polyadenylation factor subunit [Source:HGNC Symbol;Acc:HGNC:30097]	0.045277	7.83695	1.07243	0.304536	0.892792
KSPZV1	9.0 x 10^5 PfSPZ	pre-immunization baseline	protected (P) vs. not protected (NP) at 3 months	SCAMP1	ENSG00000085365	secretory carrier membrane protein 1 [Source:HGNC Symbol;Acc:HGNC:10563]	0.0712348	5.94088	1.07215	0.304599	0.892792
KSPZV1	9.0 x 10^5 PfSPZ	pre-immunization baseline	protected (P) vs. not protected (NP) at 3 months	LPCAT4	ENSG00000176454	lysophosphatidylcholine acyltransferase 4 [Source:HGNC Symbol;Acc:HGNC:30059]	-0.122373	3.71147	1.07167	0.304706	0.892792
KSPZV1	9.0 x 10^5 PfSPZ	pre-immunization baseline	protected (P) vs. not protected (NP) at 3 months	LINC00938	ENSG00000273015	novel transcript	0.0986844	6.22288	1.07146	0.304753	0.892792
KSPZV1	9.0 x 10^5 PfSPZ	pre-immunization baseline	protected (P) vs. not protected (NP) at 3 months	RSPH14	ENSG00000100218	radial spoke head 14 homolog [Source:HGNC Symbol;Acc:HGNC:13437]	0.266421	1.56628	1.07097	0.304864	0.892792
KSPZV1	9.0 x 10^5 PfSPZ	pre-immunization baseline	protected (P) vs. not protected (NP) at 3 months	TMEM267	ENSG00000151881	transmembrane protein 267 [Source:HGNC Symbol;Acc:HGNC:26139]	0.141161	4.38548	1.07092	0.304875	0.892792
KSPZV1	9.0 x 10^5 PfSPZ	pre-immunization baseline	protected (P) vs. not protected (NP) at 3 months	RPP30	ENSG00000148688	ribonuclease P/MRP subunit p30 [Source:HGNC Symbol;Acc:HGNC:17688]	-0.0732093	4.57114	1.07092	0.304876	0.892792
KSPZV1	9.0 x 10^5 PfSPZ	pre-immunization baseline	protected (P) vs. not protected (NP) at 3 months	GLRX	ENSG00000173221	glutaredoxin [Source:HGNC Symbol;Acc:HGNC:4330]	0.0880768	6.80696	1.0707	0.304923	0.892792
KSPZV1	9.0 x 10^5 PfSPZ	pre-immunization baseline	protected (P) vs. not protected (NP) at 3 months	SLC3A2	ENSG00000168003	solute carrier family 3 member 2 [Source:HGNC Symbol;Acc:HGNC:11026]	-0.0665801	5.36296	1.07011	0.305055	0.892792
KSPZV1	9.0 x 10^5 PfSPZ	pre-immunization baseline	protected (P) vs. not protected (NP) at 3 months	ZBTB6	ENSG00000186130	zinc finger and BTB domain containing 6 [Source:HGNC Symbol;Acc:HGNC:16764]	0.0765056	5.8845	1.06999	0.305084	0.892792
KSPZV1	9.0 x 10^5 PfSPZ	pre-immunization baseline	protected (P) vs. not protected (NP) at 3 months	TRAPPC5	ENSG00000181029	trafficking protein particle complex 5 [Source:HGNC Symbol;Acc:HGNC:23067]	-0.120834	5.29693	1.07001	0.30509	0.892792
KSPZV1	9.0 x 10^5 PfSPZ	pre-immunization baseline	protected (P) vs. not protected (NP) at 3 months	HINT3	ENSG00000111911	histidine triad nucleotide binding protein 3 [Source:HGNC Symbol;Acc:HGNC:18468]	0.0845477	5.1292	1.06951	0.30519	0.892792
KSPZV1	9.0 x 10^5 PfSPZ	pre-immunization baseline	protected (P) vs. not protected (NP) at 3 months	RP13-554M15.2	ENSG00000279700	novel transcript	-0.14858	2.47594	1.06871	0.305371	0.892792
KSPZV1	9.0 x 10^5 PfSPZ	pre-immunization baseline	protected (P) vs. not protected (NP) at 3 months	DDI2	ENSG00000197312	DNA damage inducible 1 homolog 2 [Source:HGNC Symbol;Acc:HGNC:24578]	-0.0584352	7.30188	1.06865	0.305384	0.892792
KSPZV1	9.0 x 10^5 PfSPZ	pre-immunization baseline	protected (P) vs. not protected (NP) at 3 months	VAMP1	ENSG00000139190	vesicle associated membrane protein 1 [Source:HGNC Symbol;Acc:HGNC:12642]	-0.0964421	5.94206	1.06865	0.305384	0.892792
KSPZV1	9.0 x 10^5 PfSPZ	pre-immunization baseline	protected (P) vs. not protected (NP) at 3 months	BEND2	ENSG00000177324	BEN domain containing 2 [Source:HGNC Symbol;Acc:HGNC:28509]	0.407492	2.48146	1.06912	0.305405	0.892792
KSPZV1	9.0 x 10^5 PfSPZ	pre-immunization baseline	protected (P) vs. not protected (NP) at 3 months	RP11-613D13.5	ENSG00000246250	novel transcript	-0.185363	2.26145	1.06847	0.305423	0.892792
KSPZV1	9.0 x 10^5 PfSPZ	pre-immunization baseline	protected (P) vs. not protected (NP) at 3 months	TREML1	ENSG00000161911	triggering receptor expressed on myeloid cells like 1 [Source:HGNC Symbol;Acc:HGNC:20434]	0.33432	4.11113	1.06904	0.305484	0.892792
KSPZV1	9.0 x 10^5 PfSPZ	pre-immunization baseline	protected (P) vs. not protected (NP) at 3 months	STX11	ENSG00000135604	syntaxin 11 [Source:HGNC Symbol;Acc:HGNC:11429]	0.163119	5.32031	1.06832	0.305538	0.892792
KSPZV1	9.0 x 10^5 PfSPZ	pre-immunization baseline	protected (P) vs. not protected (NP) at 3 months	RP11-535C21.3	ENSG00000236896	novel transcript	-0.150816	1.08672	1.06792	0.305547	0.892792
KSPZV1	9.0 x 10^5 PfSPZ	pre-immunization baseline	protected (P) vs. not protected (NP) at 3 months	KMT5A	ENSG00000183955	lysine methyltransferase 5A [Source:HGNC Symbol;Acc:HGNC:29489]	-0.078854	4.78968	1.06783	0.305567	0.892792
KSPZV1	9.0 x 10^5 PfSPZ	pre-immunization baseline	protected (P) vs. not protected (NP) at 3 months	RP11-182N22.9	ENSG00000279608	TEC	-0.129761	3.20961	1.0676	0.305619	0.892792
KSPZV1	9.0 x 10^5 PfSPZ	pre-immunization baseline	protected (P) vs. not protected (NP) at 3 months	SLC9A3	ENSG00000066230	solute carrier family 9 member A3 [Source:HGNC Symbol;Acc:HGNC:11073]	0.529098	0.371607	1.06761	0.305629	0.892792
KSPZV1	9.0 x 10^5 PfSPZ	pre-immunization baseline	protected (P) vs. not protected (NP) at 3 months	KIAA0895L	ENSG00000196123	KIAA0895 like [Source:HGNC Symbol;Acc:HGNC:34408]	0.28895	1.79894	1.06754	0.305632	0.892792
KSPZV1	9.0 x 10^5 PfSPZ	pre-immunization baseline	protected (P) vs. not protected (NP) at 3 months	RP11-342M1.3	ENSG00000228192	novel transcript, antisense to ERMAP	-0.178831	1.76414	1.06751	0.305639	0.892792
KSPZV1	9.0 x 10^5 PfSPZ	pre-immunization baseline	protected (P) vs. not protected (NP) at 3 months	PTGES3L	ENSG00000267060	prostaglandin E synthase 3 like [Source:HGNC Symbol;Acc:HGNC:43943]	0.4016	0.324902	1.06749	0.305644	0.892792
KSPZV1	9.0 x 10^5 PfSPZ	pre-immunization baseline	protected (P) vs. not protected (NP) at 3 months	OGFOD2	ENSG00000111325	2-oxoglutarate and iron dependent oxygenase domain containing 2 [Source:HGNC Symbol;Acc:HGNC:25823]	0.10253	4.17207	1.06724	0.3057	0.892792
KSPZV1	9.0 x 10^5 PfSPZ	pre-immunization baseline	protected (P) vs. not protected (NP) at 3 months	ICOS	ENSG00000163600	inducible T cell costimulator [Source:HGNC Symbol;Acc:HGNC:5351]	0.108864	6.12559	1.06718	0.305718	0.892792
KSPZV1	9.0 x 10^5 PfSPZ	pre-immunization baseline	protected (P) vs. not protected (NP) at 3 months	CENPN-AS1	ENSG00000260213	CENPN antisense RNA 1 [Source:HGNC Symbol;Acc:HGNC:55106]	-0.312551	-0.0427238	1.06706	0.305741	0.892792
KSPZV1	9.0 x 10^5 PfSPZ	pre-immunization baseline	protected (P) vs. not protected (NP) at 3 months	SLC9B1	ENSG00000164037	solute carrier family 9 member B1 [Source:HGNC Symbol;Acc:HGNC:24244]	-0.219651	2.84613	1.06678	0.305809	0.892792
KSPZV1	9.0 x 10^5 PfSPZ	pre-immunization baseline	protected (P) vs. not protected (NP) at 3 months	CPEB2	ENSG00000137449	cytoplasmic polyadenylation element binding protein 2 [Source:HGNC Symbol;Acc:HGNC:21745]	0.106988	5.86138	1.06624	0.305924	0.892792
KSPZV1	9.0 x 10^5 PfSPZ	pre-immunization baseline	protected (P) vs. not protected (NP) at 3 months	RPL35A	ENSG00000182899	ribosomal protein L35a [Source:HGNC Symbol;Acc:HGNC:10345]	0.122857	7.57928	1.06626	0.305938	0.892792
KSPZV1	9.0 x 10^5 PfSPZ	pre-immunization baseline	protected (P) vs. not protected (NP) at 3 months	AC005954.4	ENSG00000267205	novel transcript, antisense to APBA3	0.177336	0.572605	1.06584	0.306014	0.892792
KSPZV1	9.0 x 10^5 PfSPZ	pre-immunization baseline	protected (P) vs. not protected (NP) at 3 months	CHURC1	ENSG00000258289	churchill domain containing 1 [Source:HGNC Symbol;Acc:HGNC:20099]	0.0832209	7.47661	1.06557	0.306075	0.892792
KSPZV1	9.0 x 10^5 PfSPZ	pre-immunization baseline	protected (P) vs. not protected (NP) at 3 months	RP11-422P24.10	ENSG00000273026	novel transcript, antisense to SLC39A1	0.194399	0.723154	1.06546	0.306101	0.892792
KSPZV1	9.0 x 10^5 PfSPZ	pre-immunization baseline	protected (P) vs. not protected (NP) at 3 months	AC007308.6	ENSG00000234252		-0.22947	1.0498	1.06539	0.306117	0.892792
KSPZV1	9.0 x 10^5 PfSPZ	pre-immunization baseline	protected (P) vs. not protected (NP) at 3 months	LINC00540	ENSG00000276476	long intergenic non-protein coding RNA 540 [Source:NCBI gene (formerly Entrezgene);Acc:100506622]	-0.398889	-0.0183182	1.06531	0.306135	0.892792
KSPZV1	9.0 x 10^5 PfSPZ	pre-immunization baseline	protected (P) vs. not protected (NP) at 3 months	SSNA1	ENSG00000176101	SS nuclear autoantigen 1 [Source:HGNC Symbol;Acc:HGNC:11321]	-0.100427	3.93083	1.06503	0.306198	0.892792
KSPZV1	9.0 x 10^5 PfSPZ	pre-immunization baseline	protected (P) vs. not protected (NP) at 3 months	YWHAG	ENSG00000170027	tyrosine 3-monooxygenase/tryptophan 5-monooxygenase activation protein gamma [Source:HGNC Symbol;Acc:HGNC:12852]	-0.0703372	6.46137	1.06499	0.306205	0.892792
KSPZV1	9.0 x 10^5 PfSPZ	pre-immunization baseline	protected (P) vs. not protected (NP) at 3 months	NBPF10	ENSG00000271425	NBPF member 10 [Source:HGNC Symbol;Acc:HGNC:31992]	-0.236223	3.85528	1.06522	0.30624	0.892792
KSPZV1	9.0 x 10^5 PfSPZ	pre-immunization baseline	protected (P) vs. not protected (NP) at 3 months	PSMA1	ENSG00000256206	novel protein	0.0655485	6.82283	1.06479	0.30625	0.892792
KSPZV1	9.0 x 10^5 PfSPZ	pre-immunization baseline	protected (P) vs. not protected (NP) at 3 months	HSD17B10	ENSG00000072506	hydroxysteroid 17-beta dehydrogenase 10 [Source:HGNC Symbol;Acc:HGNC:4800]	-0.102005	4.1108	1.0643	0.306362	0.892792
KSPZV1	9.0 x 10^5 PfSPZ	pre-immunization baseline	protected (P) vs. not protected (NP) at 3 months	DYNLL2	ENSG00000264364	dynein light chain LC8-type 2 [Source:HGNC Symbol;Acc:HGNC:24596]	-0.0619507	5.66507	1.06429	0.306364	0.892792
KSPZV1	9.0 x 10^5 PfSPZ	pre-immunization baseline	protected (P) vs. not protected (NP) at 3 months	TMX4	ENSG00000125827	thioredoxin related transmembrane protein 4 [Source:HGNC Symbol;Acc:HGNC:25237]	0.0742044	6.93253	1.06399	0.306432	0.892792
KSPZV1	9.0 x 10^5 PfSPZ	pre-immunization baseline	protected (P) vs. not protected (NP) at 3 months	HYLS1	ENSG00000198331	HYLS1 centriolar and ciliogenesis associated [Source:HGNC Symbol;Acc:HGNC:26558]	0.105843	3.48537	1.06338	0.306569	0.892792
KSPZV1	9.0 x 10^5 PfSPZ	pre-immunization baseline	protected (P) vs. not protected (NP) at 3 months	EXOC7	ENSG00000182473	exocyst complex component 7 [Source:HGNC Symbol;Acc:HGNC:23214]	-0.0559043	6.54938	1.06336	0.306574	0.892792
KSPZV1	9.0 x 10^5 PfSPZ	pre-immunization baseline	protected (P) vs. not protected (NP) at 3 months	TBC1D4	ENSG00000136111	TBC1 domain family member 4 [Source:HGNC Symbol;Acc:HGNC:19165]	0.104215	6.25879	1.06313	0.306625	0.892792
KSPZV1	9.0 x 10^5 PfSPZ	pre-immunization baseline	protected (P) vs. not protected (NP) at 3 months	TBC1D12	ENSG00000108239	TBC1 domain family member 12 [Source:HGNC Symbol;Acc:HGNC:29082]	0.153604	3.23274	1.06301	0.306652	0.892792
KSPZV1	9.0 x 10^5 PfSPZ	pre-immunization baseline	protected (P) vs. not protected (NP) at 3 months	CH17-302M23.1	ENSG00000275552	novel transcript, antisense ABHD4	0.337757	0.0588705	1.0626	0.306744	0.892792
KSPZV1	9.0 x 10^5 PfSPZ	pre-immunization baseline	protected (P) vs. not protected (NP) at 3 months	PREP	ENSG00000085377	prolyl endopeptidase [Source:HGNC Symbol;Acc:HGNC:9358]	-0.05967	5.67998	1.06237	0.306797	0.892792
KSPZV1	9.0 x 10^5 PfSPZ	pre-immunization baseline	protected (P) vs. not protected (NP) at 3 months	PLAC8	ENSG00000145287	placenta associated 8 [Source:HGNC Symbol;Acc:HGNC:19254]	0.081456	8.41261	1.06228	0.306817	0.892792
KSPZV1	9.0 x 10^5 PfSPZ	pre-immunization baseline	protected (P) vs. not protected (NP) at 3 months	MOK	ENSG00000080823	MOK protein kinase [Source:HGNC Symbol;Acc:HGNC:9833]	0.361687	1.35153	1.06227	0.306823	0.892792
KSPZV1	9.0 x 10^5 PfSPZ	pre-immunization baseline	protected (P) vs. not protected (NP) at 3 months	LIMS1	ENSG00000169756	LIM zinc finger domain containing 1 [Source:HGNC Symbol;Acc:HGNC:6616]	0.0841333	7.25453	1.0621	0.306858	0.892792
KSPZV1	9.0 x 10^5 PfSPZ	pre-immunization baseline	protected (P) vs. not protected (NP) at 3 months	GIPC2	ENSG00000137960	GIPC PDZ domain containing family member 2 [Source:HGNC Symbol;Acc:HGNC:18177]	-0.32875	-0.136712	1.06172	0.306943	0.892792
KSPZV1	9.0 x 10^5 PfSPZ	pre-immunization baseline	protected (P) vs. not protected (NP) at 3 months	IL2RA	ENSG00000134460	interleukin 2 receptor subunit alpha [Source:HGNC Symbol;Acc:HGNC:6008]	0.136251	3.49895	1.06171	0.306946	0.892792
KSPZV1	9.0 x 10^5 PfSPZ	pre-immunization baseline	protected (P) vs. not protected (NP) at 3 months	SAMD4A	ENSG00000020577	sterile alpha motif domain containing 4A [Source:HGNC Symbol;Acc:HGNC:23023]	-0.212393	4.05471	1.0617	0.307016	0.892792
KSPZV1	9.0 x 10^5 PfSPZ	pre-immunization baseline	protected (P) vs. not protected (NP) at 3 months	RP11-493L12.4	ENSG00000258181	novel transcript	-0.243004	0.380922	1.06109	0.307087	0.892792
KSPZV1	9.0 x 10^5 PfSPZ	pre-immunization baseline	protected (P) vs. not protected (NP) at 3 months	RP1-184J9.2	ENSG00000240553	novel transcript	0.157513	0.995021	1.06071	0.307171	0.892792
KSPZV1	9.0 x 10^5 PfSPZ	pre-immunization baseline	protected (P) vs. not protected (NP) at 3 months	ZNF804A	ENSG00000170396	zinc finger protein 804A [Source:HGNC Symbol;Acc:HGNC:21711]	0.307782	1.6451	1.0606	0.307197	0.892792
KSPZV1	9.0 x 10^5 PfSPZ	pre-immunization baseline	protected (P) vs. not protected (NP) at 3 months	PPP2CB	ENSG00000104695	protein phosphatase 2 catalytic subunit beta [Source:HGNC Symbol;Acc:HGNC:9300]	0.0874232	4.62692	1.06059	0.307198	0.892792
KSPZV1	9.0 x 10^5 PfSPZ	pre-immunization baseline	protected (P) vs. not protected (NP) at 3 months	CRYL1	ENSG00000165475	crystallin lambda 1 [Source:HGNC Symbol;Acc:HGNC:18246]	-0.127272	3.38491	1.0605	0.307219	0.892792
KSPZV1	9.0 x 10^5 PfSPZ	pre-immunization baseline	protected (P) vs. not protected (NP) at 3 months	NRSN2	ENSG00000125841	neurensin 2 [Source:HGNC Symbol;Acc:HGNC:16229]	0.24696	1.26288	1.06005	0.30732	0.892792
KSPZV1	9.0 x 10^5 PfSPZ	pre-immunization baseline	protected (P) vs. not protected (NP) at 3 months	HERC3	ENSG00000138641	HECT and RLD domain containing E3 ubiquitin protein ligase 3 [Source:HGNC Symbol;Acc:HGNC:4876]	-0.0529721	7.12667	1.05998	0.307336	0.892792
KSPZV1	9.0 x 10^5 PfSPZ	pre-immunization baseline	protected (P) vs. not protected (NP) at 3 months	RP11-173M1.8	ENSG00000264469		0.133672	2.19573	1.0599	0.307355	0.892792
KSPZV1	9.0 x 10^5 PfSPZ	pre-immunization baseline	protected (P) vs. not protected (NP) at 3 months	IWS1	ENSG00000163166	interacts with SUPT6H, CTD assembly factor 1 [Source:HGNC Symbol;Acc:HGNC:25467]	-0.060224	5.99687	1.059	0.307557	0.892792
KSPZV1	9.0 x 10^5 PfSPZ	pre-immunization baseline	protected (P) vs. not protected (NP) at 3 months	ERVW-1	ENSG00000242950	endogenous retrovirus group W member 1, envelope [Source:HGNC Symbol;Acc:HGNC:13525]	-0.289239	1.68247	1.05893	0.307573	0.892792
KSPZV1	9.0 x 10^5 PfSPZ	pre-immunization baseline	protected (P) vs. not protected (NP) at 3 months	SRSF6	ENSG00000124193	serine and arginine rich splicing factor 6 [Source:HGNC Symbol;Acc:HGNC:10788]	0.0507535	7.69722	1.05886	0.30759	0.892792
KSPZV1	9.0 x 10^5 PfSPZ	pre-immunization baseline	protected (P) vs. not protected (NP) at 3 months	MMAA	ENSG00000151611	metabolism of cobalamin associated A [Source:HGNC Symbol;Acc:HGNC:18871]	-0.114714	4.65528	1.05871	0.307625	0.892792
KSPZV1	9.0 x 10^5 PfSPZ	pre-immunization baseline	protected (P) vs. not protected (NP) at 3 months	RP11-350F4.2	ENSG00000257742		0.107238	5.25717	1.05864	0.30764	0.892792
KSPZV1	9.0 x 10^5 PfSPZ	pre-immunization baseline	protected (P) vs. not protected (NP) at 3 months	RP11-16C1.2	ENSG00000264853	novel transcript, sense intronic to GRB2	-0.105801	4.46493	1.05841	0.307693	0.892792
KSPZV1	9.0 x 10^5 PfSPZ	pre-immunization baseline	protected (P) vs. not protected (NP) at 3 months	CPLX1	ENSG00000168993	complexin 1 [Source:HGNC Symbol;Acc:HGNC:2309]	0.506639	0.473042	1.05834	0.307722	0.892792
KSPZV1	9.0 x 10^5 PfSPZ	pre-immunization baseline	protected (P) vs. not protected (NP) at 3 months	RP11-196G11.1	ENSG00000255439	novel protein, VKORC1 and PRSS53 readthrough	0.0905752	4.2958	1.05801	0.307782	0.892792
KSPZV1	9.0 x 10^5 PfSPZ	pre-immunization baseline	protected (P) vs. not protected (NP) at 3 months	TESK2	ENSG00000070759	testis associated actin remodelling kinase 2 [Source:HGNC Symbol;Acc:HGNC:11732]	0.097099	3.59996	1.05801	0.307782	0.892792
KSPZV1	9.0 x 10^5 PfSPZ	pre-immunization baseline	protected (P) vs. not protected (NP) at 3 months	CPSF4	ENSG00000160917	cleavage and polyadenylation specific factor 4 [Source:HGNC Symbol;Acc:HGNC:2327]	0.078409	4.44182	1.05801	0.307783	0.892792
KSPZV1	9.0 x 10^5 PfSPZ	pre-immunization baseline	protected (P) vs. not protected (NP) at 3 months	PCDHGA9	ENSG00000261934	protocadherin gamma subfamily A, 9 [Source:HGNC Symbol;Acc:HGNC:8707]	0.399871	1.19439	1.05727	0.307957	0.892792
KSPZV1	9.0 x 10^5 PfSPZ	pre-immunization baseline	protected (P) vs. not protected (NP) at 3 months	LA16c-358B7.3	ENSG00000261505	novel transcript, antisense to UBE2I	-0.0760235	5.14717	1.05721	0.307963	0.892792
KSPZV1	9.0 x 10^5 PfSPZ	pre-immunization baseline	protected (P) vs. not protected (NP) at 3 months	ETFB	ENSG00000105379	electron transfer flavoprotein subunit beta [Source:HGNC Symbol;Acc:HGNC:3482]	-0.135625	3.28478	1.05679	0.308059	0.892792
KSPZV1	9.0 x 10^5 PfSPZ	pre-immunization baseline	protected (P) vs. not protected (NP) at 3 months	AC091133.1	ENSG00000230532	novel transcript	-0.113264	1.93407	1.05664	0.308092	0.892792
KSPZV1	9.0 x 10^5 PfSPZ	pre-immunization baseline	protected (P) vs. not protected (NP) at 3 months	ANO10	ENSG00000160746	anoctamin 10 [Source:HGNC Symbol;Acc:HGNC:25519]	0.11506	3.28181	1.05659	0.308104	0.892792
KSPZV1	9.0 x 10^5 PfSPZ	pre-immunization baseline	protected (P) vs. not protected (NP) at 3 months	PDCD6IP	ENSG00000170248	programmed cell death 6 interacting protein [Source:HGNC Symbol;Acc:HGNC:8766]	-0.0778619	7.80954	1.05637	0.308155	0.892792
KSPZV1	9.0 x 10^5 PfSPZ	pre-immunization baseline	protected (P) vs. not protected (NP) at 3 months	SLC40A1	ENSG00000138449	solute carrier family 40 member 1 [Source:HGNC Symbol;Acc:HGNC:10909]	0.182139	6.79395	1.05686	0.308175	0.892792
KSPZV1	9.0 x 10^5 PfSPZ	pre-immunization baseline	protected (P) vs. not protected (NP) at 3 months	NCMAP-DT	ENSG00000264443	NCMAP divergent transcript [Source:HGNC Symbol;Acc:HGNC:54327]	0.119802	5.81371	1.0562	0.308206	0.892792
KSPZV1	9.0 x 10^5 PfSPZ	pre-immunization baseline	protected (P) vs. not protected (NP) at 3 months	EBP	ENSG00000147155	EBP cholestenol delta-isomerase [Source:HGNC Symbol;Acc:HGNC:3133]	0.138734	3.16785	1.05602	0.308234	0.892792
KSPZV1	9.0 x 10^5 PfSPZ	pre-immunization baseline	protected (P) vs. not protected (NP) at 3 months	C14orf183	ENSG00000168260		0.223694	1.03982	1.05602	0.308235	0.892792
KSPZV1	9.0 x 10^5 PfSPZ	pre-immunization baseline	protected (P) vs. not protected (NP) at 3 months	CTD-2245F17.3	ENSG00000269051		0.179636	1.77592	1.05557	0.308336	0.892792
KSPZV1	9.0 x 10^5 PfSPZ	pre-immunization baseline	protected (P) vs. not protected (NP) at 3 months	INPP1	ENSG00000151689	inositol polyphosphate-1-phosphatase [Source:HGNC Symbol;Acc:HGNC:6071]	0.128759	3.62582	1.05535	0.308387	0.892792
KSPZV1	9.0 x 10^5 PfSPZ	pre-immunization baseline	protected (P) vs. not protected (NP) at 3 months	RAB2A	ENSG00000104388	RAB2A, member RAS oncogene family [Source:HGNC Symbol;Acc:HGNC:9763]	0.0635538	6.74573	1.05525	0.308409	0.892792
KSPZV1	9.0 x 10^5 PfSPZ	pre-immunization baseline	protected (P) vs. not protected (NP) at 3 months	LINC02762	ENSG00000250303	long intergenic non-protein coding RNA 2762 [Source:HGNC Symbol;Acc:HGNC:27443]	-0.186802	1.79138	1.05509	0.308444	0.892792
KSPZV1	9.0 x 10^5 PfSPZ	pre-immunization baseline	protected (P) vs. not protected (NP) at 3 months	H4C9	ENSG00000276180	H4 clustered histone 9 [Source:HGNC Symbol;Acc:HGNC:4793]	-0.170136	5.35859	1.05529	0.308488	0.892792
KSPZV1	9.0 x 10^5 PfSPZ	pre-immunization baseline	protected (P) vs. not protected (NP) at 3 months	AIMP2	ENSG00000106305	aminoacyl tRNA synthetase complex interacting multifunctional protein 2 [Source:HGNC Symbol;Acc:HGNC:20609]	-0.0874483	4.0411	1.05485	0.3085	0.892792
KSPZV1	9.0 x 10^5 PfSPZ	pre-immunization baseline	protected (P) vs. not protected (NP) at 3 months	DHRS13	ENSG00000167536	dehydrogenase/reductase 13 [Source:HGNC Symbol;Acc:HGNC:28326]	0.148185	3.27565	1.05478	0.308516	0.892792
KSPZV1	9.0 x 10^5 PfSPZ	pre-immunization baseline	protected (P) vs. not protected (NP) at 3 months	CTD-3065J16.9	ENSG00000255224	TEC	0.198285	1.43261	1.05445	0.308592	0.892792
KSPZV1	9.0 x 10^5 PfSPZ	pre-immunization baseline	protected (P) vs. not protected (NP) at 3 months	PCDHGA2	ENSG00000081853	protocadherin gamma subfamily A, 2 [Source:HGNC Symbol;Acc:HGNC:8700]	0.457366	0.859737	1.05447	0.308599	0.892792
KSPZV1	9.0 x 10^5 PfSPZ	pre-immunization baseline	protected (P) vs. not protected (NP) at 3 months	CATSPERG	ENSG00000099338	cation channel sperm associated auxiliary subunit gamma [Source:HGNC Symbol;Acc:HGNC:25243]	0.207151	2.63569	1.05417	0.308655	0.892792
KSPZV1	9.0 x 10^5 PfSPZ	pre-immunization baseline	protected (P) vs. not protected (NP) at 3 months	TLDC2	ENSG00000101342	TBC/LysM-associated domain containing 2 [Source:HGNC Symbol;Acc:HGNC:16112]	0.0706584	5.70608	1.05414	0.308661	0.892792
KSPZV1	9.0 x 10^5 PfSPZ	pre-immunization baseline	protected (P) vs. not protected (NP) at 3 months	LA16c-431H6.6	ENSG00000261732	novel protein	-0.0665341	4.821	1.05393	0.308709	0.892792
KSPZV1	9.0 x 10^5 PfSPZ	pre-immunization baseline	protected (P) vs. not protected (NP) at 3 months	GLS	ENSG00000115419	glutaminase [Source:HGNC Symbol;Acc:HGNC:4331]	0.0898934	8.25822	1.05358	0.308789	0.892792
KSPZV1	9.0 x 10^5 PfSPZ	pre-immunization baseline	protected (P) vs. not protected (NP) at 3 months	RP11-649E7.5	ENSG00000258377	novel transcript	0.0800243	5.53371	1.05322	0.30887	0.892792
KSPZV1	9.0 x 10^5 PfSPZ	pre-immunization baseline	protected (P) vs. not protected (NP) at 3 months	H4C2	ENSG00000278705	H4 clustered histone 2 [Source:HGNC Symbol;Acc:HGNC:4789]	0.186421	5.22559	1.05327	0.308961	0.892792
KSPZV1	9.0 x 10^5 PfSPZ	pre-immunization baseline	protected (P) vs. not protected (NP) at 3 months	IMPDH1	ENSG00000106348	inosine monophosphate dehydrogenase 1 [Source:HGNC Symbol;Acc:HGNC:6052]	0.104122	4.9461	1.05251	0.309033	0.892792
KSPZV1	9.0 x 10^5 PfSPZ	pre-immunization baseline	protected (P) vs. not protected (NP) at 3 months	ADGRL1-AS1	ENSG00000267169	ADGRL1 antisense RNA 1 [Source:HGNC Symbol;Acc:HGNC:55309]	0.135209	3.09931	1.052	0.30915	0.892792
KSPZV1	9.0 x 10^5 PfSPZ	pre-immunization baseline	protected (P) vs. not protected (NP) at 3 months	STAP2	ENSG00000178078	signal transducing adaptor family member 2 [Source:HGNC Symbol;Acc:HGNC:30430]	0.462398	0.203979	1.05168	0.309226	0.892792
KSPZV1	9.0 x 10^5 PfSPZ	pre-immunization baseline	protected (P) vs. not protected (NP) at 3 months	SERPINB1	ENSG00000021355	serpin family B member 1 [Source:HGNC Symbol;Acc:HGNC:3311]	0.103325	6.98201	1.05157	0.309253	0.892792
KSPZV1	9.0 x 10^5 PfSPZ	pre-immunization baseline	protected (P) vs. not protected (NP) at 3 months	RP11-380O24.1	ENSG00000254485	novel transcript, antisense to THUMPD3	0.165387	1.20778	1.05149	0.309265	0.892792
KSPZV1	9.0 x 10^5 PfSPZ	pre-immunization baseline	protected (P) vs. not protected (NP) at 3 months	TRAV27	ENSG00000211809	T cell receptor alpha variable 27 [Source:HGNC Symbol;Acc:HGNC:12125]	-0.16691	1.70785	1.05141	0.309284	0.892792
KSPZV1	9.0 x 10^5 PfSPZ	pre-immunization baseline	protected (P) vs. not protected (NP) at 3 months	DCP1A	ENSG00000272886	decapping mRNA 1A [Source:HGNC Symbol;Acc:HGNC:18714]	-0.050165	6.43134	1.05126	0.309318	0.892792
KSPZV1	9.0 x 10^5 PfSPZ	pre-immunization baseline	protected (P) vs. not protected (NP) at 3 months	ATP8B1	ENSG00000081923	ATPase phospholipid transporting 8B1 [Source:HGNC Symbol;Acc:HGNC:3706]	-0.096646	5.44431	1.05113	0.309346	0.892792
KSPZV1	9.0 x 10^5 PfSPZ	pre-immunization baseline	protected (P) vs. not protected (NP) at 3 months	RP11-303E16.8	ENSG00000260643	novel protein	-0.210454	0.899541	1.05101	0.309373	0.892792
KSPZV1	9.0 x 10^5 PfSPZ	pre-immunization baseline	protected (P) vs. not protected (NP) at 3 months	RP11-143K11.7	ENSG00000277728	novel transcript, antisense to COG1	-0.0946749	2.68449	1.05096	0.309387	0.892792
KSPZV1	9.0 x 10^5 PfSPZ	pre-immunization baseline	protected (P) vs. not protected (NP) at 3 months	LRP8	ENSG00000157193	LDL receptor related protein 8 [Source:HGNC Symbol;Acc:HGNC:6700]	-0.0986623	3.62627	1.05043	0.309507	0.892792
KSPZV1	9.0 x 10^5 PfSPZ	pre-immunization baseline	protected (P) vs. not protected (NP) at 3 months	AIRN	ENSG00000268257	antisense of IGF2R non-protein coding RNA [Source:HGNC Symbol;Acc:HGNC:34515]	0.164791	2.31128	1.05034	0.309528	0.892792
KSPZV1	9.0 x 10^5 PfSPZ	pre-immunization baseline	protected (P) vs. not protected (NP) at 3 months	RP11-392O17.2	ENSG00000277007	novel transcript	-0.419557	0.257181	1.04995	0.309616	0.892792
KSPZV1	9.0 x 10^5 PfSPZ	pre-immunization baseline	protected (P) vs. not protected (NP) at 3 months	RP11-849F2.5	ENSG00000265749	novel transcript, antisense to KRBA2 and RPL26	0.174166	1.31888	1.04993	0.309621	0.892792
KSPZV1	9.0 x 10^5 PfSPZ	pre-immunization baseline	protected (P) vs. not protected (NP) at 3 months	ZNF430	ENSG00000118620	zinc finger protein 430 [Source:HGNC Symbol;Acc:HGNC:20808]	-0.0733291	5.67736	1.0499	0.309628	0.892792
KSPZV1	9.0 x 10^5 PfSPZ	pre-immunization baseline	protected (P) vs. not protected (NP) at 3 months	CTD-2207O23.3	ENSG00000268861		-0.0707226	7.53172	1.04942	0.309739	0.892792
KSPZV1	9.0 x 10^5 PfSPZ	pre-immunization baseline	protected (P) vs. not protected (NP) at 3 months	PTRHD1	ENSG00000184924	peptidyl-tRNA hydrolase domain containing 1 [Source:HGNC Symbol;Acc:HGNC:33782]	0.138864	3.21218	1.0492	0.309789	0.892792
KSPZV1	9.0 x 10^5 PfSPZ	pre-immunization baseline	protected (P) vs. not protected (NP) at 3 months	CTD-2544N14.3	ENSG00000253645	novel transcript	-0.103001	4.14685	1.04912	0.309807	0.892792
KSPZV1	9.0 x 10^5 PfSPZ	pre-immunization baseline	protected (P) vs. not protected (NP) at 3 months	KIAA0930	ENSG00000100364	KIAA0930 [Source:HGNC Symbol;Acc:HGNC:1314]	-0.0996014	6.00971	1.04895	0.309844	0.892792
KSPZV1	9.0 x 10^5 PfSPZ	pre-immunization baseline	protected (P) vs. not protected (NP) at 3 months	WDR5B-DT	ENSG00000272758	WDR5B divergent transcript [Source:HGNC Symbol;Acc:HGNC:55192]	-0.0809559	6.15401	1.04866	0.309911	0.892792
KSPZV1	9.0 x 10^5 PfSPZ	pre-immunization baseline	protected (P) vs. not protected (NP) at 3 months	B9D1	ENSG00000108641	B9 domain containing 1 [Source:HGNC Symbol;Acc:HGNC:24123]	0.202912	1.85669	1.04865	0.309914	0.892792
KSPZV1	9.0 x 10^5 PfSPZ	pre-immunization baseline	protected (P) vs. not protected (NP) at 3 months	GMCL1	ENSG00000087338	germ cell-less 1, spermatogenesis associated [Source:HGNC Symbol;Acc:HGNC:23843]	0.0761846	5.99445	1.04818	0.310021	0.89287
KSPZV1	9.0 x 10^5 PfSPZ	pre-immunization baseline	protected (P) vs. not protected (NP) at 3 months	SEL1L3	ENSG00000091490	SEL1L family member 3 [Source:HGNC Symbol;Acc:HGNC:29108]	-0.0993127	7.18047	1.04809	0.310042	0.89287
KSPZV1	9.0 x 10^5 PfSPZ	pre-immunization baseline	protected (P) vs. not protected (NP) at 3 months	KSR1	ENSG00000141068	kinase suppressor of ras 1 [Source:HGNC Symbol;Acc:HGNC:6465]	0.110524	5.42793	1.04774	0.310124	0.892961
KSPZV1	9.0 x 10^5 PfSPZ	pre-immunization baseline	protected (P) vs. not protected (NP) at 3 months	RBM44	ENSG00000177483	RNA binding motif protein 44 [Source:HGNC Symbol;Acc:HGNC:24756]	0.41096	1.3273	1.04701	0.310302	0.89301
KSPZV1	9.0 x 10^5 PfSPZ	pre-immunization baseline	protected (P) vs. not protected (NP) at 3 months	OSBPL1A	ENSG00000141447	oxysterol binding protein like 1A [Source:HGNC Symbol;Acc:HGNC:16398]	0.142428	2.48123	1.04681	0.310334	0.89301
KSPZV1	9.0 x 10^5 PfSPZ	pre-immunization baseline	protected (P) vs. not protected (NP) at 3 months	ELL	ENSG00000105656	elongation factor for RNA polymerase II [Source:HGNC Symbol;Acc:HGNC:23114]	0.0996113	5.00419	1.04653	0.310399	0.89301
KSPZV1	9.0 x 10^5 PfSPZ	pre-immunization baseline	protected (P) vs. not protected (NP) at 3 months	CNOT1	ENSG00000125107	CCR4-NOT transcription complex subunit 1 [Source:HGNC Symbol;Acc:HGNC:7877]	-0.0714828	8.65989	1.04652	0.3104	0.89301
KSPZV1	9.0 x 10^5 PfSPZ	pre-immunization baseline	protected (P) vs. not protected (NP) at 3 months	LLNLR-470E3.1	ENSG00000273837	novel transcript, sense intronic to AC018755.18	0.337261	1.17573	1.04624	0.310466	0.89301
KSPZV1	9.0 x 10^5 PfSPZ	pre-immunization baseline	protected (P) vs. not protected (NP) at 3 months	GCN1	ENSG00000089154	GCN1 activator of EIF2AK4 [Source:HGNC Symbol;Acc:HGNC:4199]	-0.074756	6.23942	1.04614	0.310489	0.89301
KSPZV1	9.0 x 10^5 PfSPZ	pre-immunization baseline	protected (P) vs. not protected (NP) at 3 months	CFAP298	ENSG00000159079	cilia and flagella associated protein 298 [Source:HGNC Symbol;Acc:HGNC:1301]	-0.0863168	4.40691	1.04489	0.310775	0.89301
KSPZV1	9.0 x 10^5 PfSPZ	pre-immunization baseline	protected (P) vs. not protected (NP) at 3 months	POLH-AS1	ENSG00000203362	POLH antisense RNA 1 [Source:HGNC Symbol;Acc:HGNC:40459]	-0.214545	0.933835	1.04488	0.310778	0.89301
KSPZV1	9.0 x 10^5 PfSPZ	pre-immunization baseline	protected (P) vs. not protected (NP) at 3 months	LINC00161	ENSG00000226935	long intergenic non-protein coding RNA 161 [Source:HGNC Symbol;Acc:HGNC:17138]	-0.307097	0.072926	1.04486	0.310781	0.89301
KSPZV1	9.0 x 10^5 PfSPZ	pre-immunization baseline	protected (P) vs. not protected (NP) at 3 months	CARD19	ENSG00000165233	caspase recruitment domain family member 19 [Source:HGNC Symbol;Acc:HGNC:28148]	0.127889	3.56759	1.04486	0.310783	0.89301
KSPZV1	9.0 x 10^5 PfSPZ	pre-immunization baseline	protected (P) vs. not protected (NP) at 3 months	SLC38A2	ENSG00000134294	solute carrier family 38 member 2 [Source:HGNC Symbol;Acc:HGNC:13448]	0.0775345	8.04418	1.04463	0.310835	0.89301
KSPZV1	9.0 x 10^5 PfSPZ	pre-immunization baseline	protected (P) vs. not protected (NP) at 3 months	RP11-196G11.5	ENSG00000278133	novel transcript, sense intronic to KAT8	0.136653	2.41532	1.04431	0.310909	0.89301
KSPZV1	9.0 x 10^5 PfSPZ	pre-immunization baseline	protected (P) vs. not protected (NP) at 3 months	WASL-DT	ENSG00000272686	WASL divergent transcript [Source:HGNC Symbol;Acc:HGNC:54820]	0.200862	1.42356	1.04424	0.310924	0.89301
KSPZV1	9.0 x 10^5 PfSPZ	pre-immunization baseline	protected (P) vs. not protected (NP) at 3 months	ZNF462	ENSG00000148143	zinc finger protein 462 [Source:HGNC Symbol;Acc:HGNC:21684]	0.245862	2.07702	1.04373	0.311042	0.89301
KSPZV1	9.0 x 10^5 PfSPZ	pre-immunization baseline	protected (P) vs. not protected (NP) at 3 months	SKAP2	ENSG00000005020	src kinase associated phosphoprotein 2 [Source:HGNC Symbol;Acc:HGNC:15687]	0.0952569	6.56952	1.04325	0.311151	0.89301
KSPZV1	9.0 x 10^5 PfSPZ	pre-immunization baseline	protected (P) vs. not protected (NP) at 3 months	IQSEC1	ENSG00000144711	IQ motif and Sec7 domain ArfGEF 1 [Source:HGNC Symbol;Acc:HGNC:29112]	-0.0607111	8.13739	1.04314	0.311177	0.89301
KSPZV1	9.0 x 10^5 PfSPZ	pre-immunization baseline	protected (P) vs. not protected (NP) at 3 months	RP11-307E17.8	ENSG00000232063	novel transcript	0.379198	1.01303	1.0424	0.311349	0.89301
KSPZV1	9.0 x 10^5 PfSPZ	pre-immunization baseline	protected (P) vs. not protected (NP) at 3 months	LCP1	ENSG00000136167	lymphocyte cytosolic protein 1 [Source:HGNC Symbol;Acc:HGNC:6528]	-0.078009	10.1749	1.04225	0.311383	0.89301
KSPZV1	9.0 x 10^5 PfSPZ	pre-immunization baseline	protected (P) vs. not protected (NP) at 3 months	RP11-1191J2.5	ENSG00000272927	novel transcript, antisense to PDE6B	-0.229273	0.502448	1.04214	0.311407	0.89301
KSPZV1	9.0 x 10^5 PfSPZ	pre-immunization baseline	protected (P) vs. not protected (NP) at 3 months	RP11-145M9.5	ENSG00000272699	novel transcript, antisense to GNB4	0.194328	1.1508	1.0421	0.311416	0.89301
KSPZV1	9.0 x 10^5 PfSPZ	pre-immunization baseline	protected (P) vs. not protected (NP) at 3 months	RP11-34F20.7	ENSG00000274270	novel transcript, sense intronic to DLEU1	-0.206135	1.83936	1.04205	0.311428	0.89301
KSPZV1	9.0 x 10^5 PfSPZ	pre-immunization baseline	protected (P) vs. not protected (NP) at 3 months	C2orf42	ENSG00000115998	chromosome 2 open reading frame 42 [Source:HGNC Symbol;Acc:HGNC:26056]	0.0548215	4.89033	1.04199	0.311442	0.89301
KSPZV1	9.0 x 10^5 PfSPZ	pre-immunization baseline	protected (P) vs. not protected (NP) at 3 months	SPNS2	ENSG00000183018	sphingolipid transporter 2 [Source:HGNC Symbol;Acc:HGNC:26992]	0.369066	1.57473	1.04197	0.311459	0.89301
KSPZV1	9.0 x 10^5 PfSPZ	pre-immunization baseline	protected (P) vs. not protected (NP) at 3 months	ADPRS	ENSG00000116863	ADP-ribosylserine hydrolase [Source:HGNC Symbol;Acc:HGNC:21304]	-0.119401	3.13895	1.04189	0.311466	0.89301
KSPZV1	9.0 x 10^5 PfSPZ	pre-immunization baseline	protected (P) vs. not protected (NP) at 3 months	PLEKHA5	ENSG00000052126	pleckstrin homology domain containing A5 [Source:HGNC Symbol;Acc:HGNC:30036]	0.220103	2.51379	1.04177	0.311493	0.89301
KSPZV1	9.0 x 10^5 PfSPZ	pre-immunization baseline	protected (P) vs. not protected (NP) at 3 months	ALDH6A1	ENSG00000119711	aldehyde dehydrogenase 6 family member A1 [Source:HGNC Symbol;Acc:HGNC:7179]	-0.134476	4.94841	1.04165	0.311534	0.89301
KSPZV1	9.0 x 10^5 PfSPZ	pre-immunization baseline	protected (P) vs. not protected (NP) at 3 months	RPS4X	ENSG00000198034	ribosomal protein S4 X-linked [Source:HGNC Symbol;Acc:HGNC:10424]	0.131999	9.68573	1.04117	0.311646	0.89301
KSPZV1	9.0 x 10^5 PfSPZ	pre-immunization baseline	protected (P) vs. not protected (NP) at 3 months	RPL22	ENSG00000116251	ribosomal protein L22 [Source:HGNC Symbol;Acc:HGNC:10315]	0.116399	8.12313	1.04108	0.311663	0.89301
KSPZV1	9.0 x 10^5 PfSPZ	pre-immunization baseline	protected (P) vs. not protected (NP) at 3 months	RP11-685M7.3	ENSG00000246308	novel transcript, antisense to ZBED5	-0.288785	0.869132	1.04091	0.311691	0.89301
KSPZV1	9.0 x 10^5 PfSPZ	pre-immunization baseline	protected (P) vs. not protected (NP) at 3 months	TMEM80	ENSG00000177042	transmembrane protein 80 [Source:HGNC Symbol;Acc:HGNC:27453]	-0.0803605	4.52146	1.04083	0.311709	0.89301
KSPZV1	9.0 x 10^5 PfSPZ	pre-immunization baseline	protected (P) vs. not protected (NP) at 3 months	COL9A3	ENSG00000092758	collagen type IX alpha 3 chain [Source:HGNC Symbol;Acc:HGNC:2219]	0.516219	1.20472	1.04103	0.31171	0.89301
KSPZV1	9.0 x 10^5 PfSPZ	pre-immunization baseline	protected (P) vs. not protected (NP) at 3 months	ASIC1	ENSG00000110881	acid sensing ion channel subunit 1 [Source:HGNC Symbol;Acc:HGNC:100]	0.388352	1.10751	1.0406	0.311763	0.893017
KSPZV1	9.0 x 10^5 PfSPZ	pre-immunization baseline	protected (P) vs. not protected (NP) at 3 months	CCSAP	ENSG00000154429	centriole, cilia and spindle associated protein [Source:HGNC Symbol;Acc:HGNC:29578]	0.093971	5.56781	1.04025	0.311843	0.893099
KSPZV1	9.0 x 10^5 PfSPZ	pre-immunization baseline	protected (P) vs. not protected (NP) at 3 months	TPI1	ENSG00000111669	triosephosphate isomerase 1 [Source:HGNC Symbol;Acc:HGNC:12009]	-0.0834383	6.7445	1.03965	0.311981	0.893306
KSPZV1	9.0 x 10^5 PfSPZ	pre-immunization baseline	protected (P) vs. not protected (NP) at 3 months	RRNAD1	ENSG00000143303	ribosomal RNA adenine dimethylase domain containing 1 [Source:HGNC Symbol;Acc:HGNC:24273]	-0.0937363	3.67017	1.0395	0.312016	0.893306
KSPZV1	9.0 x 10^5 PfSPZ	pre-immunization baseline	protected (P) vs. not protected (NP) at 3 months	RP11-454F8.4	ENSG00000279589	novel transcript	-0.280883	0.691984	1.03914	0.312099	0.893398
KSPZV1	9.0 x 10^5 PfSPZ	pre-immunization baseline	protected (P) vs. not protected (NP) at 3 months	CXCR4	ENSG00000121966	C-X-C motif chemokine receptor 4 [Source:HGNC Symbol;Acc:HGNC:2561]	0.0943708	7.85539	1.03824	0.312307	0.893849
KSPZV1	9.0 x 10^5 PfSPZ	pre-immunization baseline	protected (P) vs. not protected (NP) at 3 months	AC006277.2	ENSG00000253392	novel transcript, antisense to ZNF57	0.252955	0.348829	1.03796	0.312372	0.89389
KSPZV1	9.0 x 10^5 PfSPZ	pre-immunization baseline	protected (P) vs. not protected (NP) at 3 months	C21orf91	ENSG00000154642	chromosome 21 open reading frame 91 [Source:HGNC Symbol;Acc:HGNC:16459]	0.0810404	7.10851	1.03732	0.31252	0.893959
KSPZV1	9.0 x 10^5 PfSPZ	pre-immunization baseline	protected (P) vs. not protected (NP) at 3 months	ARHGAP21	ENSG00000107863	Rho GTPase activating protein 21 [Source:HGNC Symbol;Acc:HGNC:23725]	-0.0920075	5.60124	1.03684	0.31263	0.893959
KSPZV1	9.0 x 10^5 PfSPZ	pre-immunization baseline	protected (P) vs. not protected (NP) at 3 months	CCDC65	ENSG00000139537	coiled-coil domain containing 65 [Source:HGNC Symbol;Acc:HGNC:29937]	-0.138344	2.90854	1.03679	0.312642	0.893959
KSPZV1	9.0 x 10^5 PfSPZ	pre-immunization baseline	protected (P) vs. not protected (NP) at 3 months	RSRC1	ENSG00000174891	arginine and serine rich coiled-coil 1 [Source:HGNC Symbol;Acc:HGNC:24152]	-0.0844542	5.10143	1.03659	0.312689	0.893959
KSPZV1	9.0 x 10^5 PfSPZ	pre-immunization baseline	protected (P) vs. not protected (NP) at 3 months	ZFAND4	ENSG00000172671	zinc finger AN1-type containing 4 [Source:HGNC Symbol;Acc:HGNC:23504]	-0.0835876	5.12424	1.03641	0.312731	0.893959
KSPZV1	9.0 x 10^5 PfSPZ	pre-immunization baseline	protected (P) vs. not protected (NP) at 3 months	TRAV14DV4	ENSG00000211792	T cell receptor alpha variable 14/delta variable 4 [Source:HGNC Symbol;Acc:HGNC:12110]	0.176671	2.52386	1.03635	0.312744	0.893959
KSPZV1	9.0 x 10^5 PfSPZ	pre-immunization baseline	protected (P) vs. not protected (NP) at 3 months	MT1E	ENSG00000169715	metallothionein 1E [Source:HGNC Symbol;Acc:HGNC:7397]	-0.403024	1.40542	1.03635	0.312759	0.893959
KSPZV1	9.0 x 10^5 PfSPZ	pre-immunization baseline	protected (P) vs. not protected (NP) at 3 months	IER5	ENSG00000162783	immediate early response 5 [Source:HGNC Symbol;Acc:HGNC:5393]	-0.0984881	5.29306	1.0361	0.312803	0.893959
KSPZV1	9.0 x 10^5 PfSPZ	pre-immunization baseline	protected (P) vs. not protected (NP) at 3 months	ZNF397	ENSG00000186812	zinc finger protein 397 [Source:HGNC Symbol;Acc:HGNC:18818]	0.0694421	6.20087	1.03572	0.312889	0.893959
KSPZV1	9.0 x 10^5 PfSPZ	pre-immunization baseline	protected (P) vs. not protected (NP) at 3 months	RP3-468K18.7	ENSG00000280148	novel transcript	-0.205883	1.5778	1.03565	0.312905	0.893959
KSPZV1	9.0 x 10^5 PfSPZ	pre-immunization baseline	protected (P) vs. not protected (NP) at 3 months	RP11-290D2.3	ENSG00000228886	novel transcript	0.245036	0.125742	1.03539	0.312967	0.893959
KSPZV1	9.0 x 10^5 PfSPZ	pre-immunization baseline	protected (P) vs. not protected (NP) at 3 months	ACD	ENSG00000102977	ACD shelterin complex subunit and telomerase recruitment factor [Source:HGNC Symbol;Acc:HGNC:25070]	-0.0980771	4.29287	1.03522	0.313005	0.893959
KSPZV1	9.0 x 10^5 PfSPZ	pre-immunization baseline	protected (P) vs. not protected (NP) at 3 months	FYCO1	ENSG00000163820	FYVE and coiled-coil domain autophagy adaptor 1 [Source:HGNC Symbol;Acc:HGNC:14673]	-0.0597391	5.81879	1.03431	0.313215	0.894416
KSPZV1	9.0 x 10^5 PfSPZ	pre-immunization baseline	protected (P) vs. not protected (NP) at 3 months	SMARCD3	ENSG00000082014	SWI/SNF related, matrix associated, actin dependent regulator of chromatin, subfamily d, member 3 [Source:HGNC Symbol;Acc:HGNC:11108]	0.131695	3.29368	1.03355	0.313394	0.894484
KSPZV1	9.0 x 10^5 PfSPZ	pre-immunization baseline	protected (P) vs. not protected (NP) at 3 months	MAP4K5	ENSG00000012983	mitogen-activated protein kinase kinase kinase kinase 5 [Source:HGNC Symbol;Acc:HGNC:6867]	-0.0844685	6.41186	1.03318	0.313479	0.894484
KSPZV1	9.0 x 10^5 PfSPZ	pre-immunization baseline	protected (P) vs. not protected (NP) at 3 months	REEP5	ENSG00000129625	receptor accessory protein 5 [Source:HGNC Symbol;Acc:HGNC:30077]	0.0542447	7.37971	1.03302	0.313517	0.894484
KSPZV1	9.0 x 10^5 PfSPZ	pre-immunization baseline	protected (P) vs. not protected (NP) at 3 months	TMEM135	ENSG00000166575	transmembrane protein 135 [Source:HGNC Symbol;Acc:HGNC:26167]	0.0884374	4.89132	1.03271	0.313587	0.894484
KSPZV1	9.0 x 10^5 PfSPZ	pre-immunization baseline	protected (P) vs. not protected (NP) at 3 months	LA16c-380F5.3	ENSG00000280231	tec	-0.229704	1.20579	1.03241	0.313658	0.894484
KSPZV1	9.0 x 10^5 PfSPZ	pre-immunization baseline	protected (P) vs. not protected (NP) at 3 months	FAM13A-AS1	ENSG00000248019	FAM13A antisense RNA 1 [Source:HGNC Symbol;Acc:HGNC:19370]	0.090681	5.35727	1.03224	0.313697	0.894484
KSPZV1	9.0 x 10^5 PfSPZ	pre-immunization baseline	protected (P) vs. not protected (NP) at 3 months	ANKRD49	ENSG00000168876	ankyrin repeat domain 49 [Source:HGNC Symbol;Acc:HGNC:25970]	0.114717	5.35188	1.03208	0.313734	0.894484
KSPZV1	9.0 x 10^5 PfSPZ	pre-immunization baseline	protected (P) vs. not protected (NP) at 3 months	ADGRG5	ENSG00000159618	adhesion G protein-coupled receptor G5 [Source:HGNC Symbol;Acc:HGNC:19010]	-0.106029	5.11958	1.03202	0.313749	0.894484
KSPZV1	9.0 x 10^5 PfSPZ	pre-immunization baseline	protected (P) vs. not protected (NP) at 3 months	CHCHD7	ENSG00000170791	coiled-coil-helix-coiled-coil-helix domain containing 7 [Source:HGNC Symbol;Acc:HGNC:28314]	0.0808846	4.73439	1.03161	0.313842	0.894484
KSPZV1	9.0 x 10^5 PfSPZ	pre-immunization baseline	protected (P) vs. not protected (NP) at 3 months	CMTM2	ENSG00000140932	CKLF like MARVEL transmembrane domain containing 2 [Source:HGNC Symbol;Acc:HGNC:19173]	0.277027	1.80184	1.03156	0.313855	0.894484
KSPZV1	9.0 x 10^5 PfSPZ	pre-immunization baseline	protected (P) vs. not protected (NP) at 3 months	LYRM2	ENSG00000083099	LYR motif containing 2 [Source:HGNC Symbol;Acc:HGNC:25229]	0.0778377	5.53295	1.03147	0.313877	0.894484
KSPZV1	9.0 x 10^5 PfSPZ	pre-immunization baseline	protected (P) vs. not protected (NP) at 3 months	DOK1	ENSG00000115325	docking protein 1 [Source:HGNC Symbol;Acc:HGNC:2990]	0.126607	3.91449	1.03141	0.31389	0.894484
KSPZV1	9.0 x 10^5 PfSPZ	pre-immunization baseline	protected (P) vs. not protected (NP) at 3 months	ATL3	ENSG00000184743	atlastin GTPase 3 [Source:HGNC Symbol;Acc:HGNC:24526]	0.0728605	6.9337	1.03111	0.31396	0.894484
KSPZV1	9.0 x 10^5 PfSPZ	pre-immunization baseline	protected (P) vs. not protected (NP) at 3 months	BAIAP2-DT	ENSG00000226137	BAIAP2 divergent transcript [Source:HGNC Symbol;Acc:HGNC:44342]	0.170346	3.33628	1.03096	0.313995	0.894484
KSPZV1	9.0 x 10^5 PfSPZ	pre-immunization baseline	protected (P) vs. not protected (NP) at 3 months	SIGLEC9	ENSG00000129450	sialic acid binding Ig like lectin 9 [Source:HGNC Symbol;Acc:HGNC:10878]	0.145963	4.76411	1.03102	0.314	0.894484
KSPZV1	9.0 x 10^5 PfSPZ	pre-immunization baseline	protected (P) vs. not protected (NP) at 3 months	LDLRAD2	ENSG00000187942	low density lipoprotein receptor class A domain containing 2 [Source:HGNC Symbol;Acc:HGNC:32071]	0.493064	1.18566	1.03004	0.314228	0.894847
KSPZV1	9.0 x 10^5 PfSPZ	pre-immunization baseline	protected (P) vs. not protected (NP) at 3 months	RP11-646I6.6	ENSG00000270147	novel transcript	-0.206448	1.08189	1.02975	0.314276	0.894847
KSPZV1	9.0 x 10^5 PfSPZ	pre-immunization baseline	protected (P) vs. not protected (NP) at 3 months	FDXR	ENSG00000161513	ferredoxin reductase [Source:HGNC Symbol;Acc:HGNC:3642]	0.282401	1.28027	1.02936	0.314367	0.894847
KSPZV1	9.0 x 10^5 PfSPZ	pre-immunization baseline	protected (P) vs. not protected (NP) at 3 months	LTBR	ENSG00000111321	lymphotoxin beta receptor [Source:HGNC Symbol;Acc:HGNC:6718]	0.169637	4.30338	1.02947	0.314381	0.894847
KSPZV1	9.0 x 10^5 PfSPZ	pre-immunization baseline	protected (P) vs. not protected (NP) at 3 months	LINC01311	ENSG00000260924	long intergenic non-protein coding RNA 1311 [Source:HGNC Symbol;Acc:HGNC:50503]	0.194418	1.93203	1.0293	0.314381	0.894847
KSPZV1	9.0 x 10^5 PfSPZ	pre-immunization baseline	protected (P) vs. not protected (NP) at 3 months	HEPHL1	ENSG00000181333	hephaestin like 1 [Source:HGNC Symbol;Acc:HGNC:30477]	0.453718	0.993975	1.02881	0.314514	0.894907
KSPZV1	9.0 x 10^5 PfSPZ	pre-immunization baseline	protected (P) vs. not protected (NP) at 3 months	VPS37C	ENSG00000167987	VPS37C subunit of ESCRT-I [Source:HGNC Symbol;Acc:HGNC:26097]	0.0997439	3.60721	1.02838	0.314597	0.894907
KSPZV1	9.0 x 10^5 PfSPZ	pre-immunization baseline	protected (P) vs. not protected (NP) at 3 months	TREML4	ENSG00000188056	triggering receptor expressed on myeloid cells like 4 [Source:HGNC Symbol;Acc:HGNC:30807]	0.250928	2.72625	1.02839	0.314612	0.894907
KSPZV1	9.0 x 10^5 PfSPZ	pre-immunization baseline	protected (P) vs. not protected (NP) at 3 months	SIRT4	ENSG00000089163	sirtuin 4 [Source:HGNC Symbol;Acc:HGNC:14932]	0.293886	0.29075	1.02822	0.314633	0.894907
KSPZV1	9.0 x 10^5 PfSPZ	pre-immunization baseline	protected (P) vs. not protected (NP) at 3 months	ANKS1B	ENSG00000185046	ankyrin repeat and sterile alpha motif domain containing 1B [Source:HGNC Symbol;Acc:HGNC:24600]	0.185707	2.87383	1.02789	0.31471	0.894907
KSPZV1	9.0 x 10^5 PfSPZ	pre-immunization baseline	protected (P) vs. not protected (NP) at 3 months	RP11-398K22.12	ENSG00000229852	novel transcript, antisense to KHDC1	0.160541	2.81161	1.02775	0.314742	0.894907
KSPZV1	9.0 x 10^5 PfSPZ	pre-immunization baseline	protected (P) vs. not protected (NP) at 3 months	ZNF571	ENSG00000180479	zinc finger protein 571 [Source:HGNC Symbol;Acc:HGNC:25000]	0.122599	3.79511	1.02725	0.31486	0.894907
KSPZV1	9.0 x 10^5 PfSPZ	pre-immunization baseline	protected (P) vs. not protected (NP) at 3 months	HIF1A	ENSG00000100644	hypoxia inducible factor 1 subunit alpha [Source:HGNC Symbol;Acc:HGNC:4910]	0.0691085	7.72686	1.02645	0.315047	0.894907
KSPZV1	9.0 x 10^5 PfSPZ	pre-immunization baseline	protected (P) vs. not protected (NP) at 3 months	TNFSF12-TNFSF13	ENSG00000248871	TNFSF12-TNFSF13 readthrough [Source:HGNC Symbol;Acc:HGNC:33537]	0.127672	5.03419	1.0263	0.315093	0.894907
KSPZV1	9.0 x 10^5 PfSPZ	pre-immunization baseline	protected (P) vs. not protected (NP) at 3 months	VMA21	ENSG00000160131	vacuolar ATPase assembly factor VMA21 [Source:HGNC Symbol;Acc:HGNC:22082]	0.061957	6.76375	1.02611	0.315125	0.894907
KSPZV1	9.0 x 10^5 PfSPZ	pre-immunization baseline	protected (P) vs. not protected (NP) at 3 months	RP11-131M11.3	ENSG00000279179	TEC	0.187219	2.19909	1.02577	0.315205	0.894907
KSPZV1	9.0 x 10^5 PfSPZ	pre-immunization baseline	protected (P) vs. not protected (NP) at 3 months	STXBP1	ENSG00000136854	syntaxin binding protein 1 [Source:HGNC Symbol;Acc:HGNC:11444]	-0.313121	1.64795	1.02572	0.315218	0.894907
KSPZV1	9.0 x 10^5 PfSPZ	pre-immunization baseline	protected (P) vs. not protected (NP) at 3 months	PBDC1	ENSG00000102390	polysaccharide biosynthesis domain containing 1 [Source:HGNC Symbol;Acc:HGNC:28790]	-0.107039	3.17398	1.02553	0.315262	0.894907
KSPZV1	9.0 x 10^5 PfSPZ	pre-immunization baseline	protected (P) vs. not protected (NP) at 3 months	ERMP1	ENSG00000099219	endoplasmic reticulum metallopeptidase 1 [Source:HGNC Symbol;Acc:HGNC:23703]	-0.0635043	5.93515	1.0255	0.315268	0.894907
KSPZV1	9.0 x 10^5 PfSPZ	pre-immunization baseline	protected (P) vs. not protected (NP) at 3 months	RP11-571I18.5	ENSG00000269506	novel transcript, antisense to CHIC2	0.111428	3.93186	1.02487	0.315416	0.894907
KSPZV1	9.0 x 10^5 PfSPZ	pre-immunization baseline	protected (P) vs. not protected (NP) at 3 months	RP11-255C15.3	ENSG00000260743	novel transcript	-0.204755	1.26434	1.02478	0.315438	0.894907
KSPZV1	9.0 x 10^5 PfSPZ	pre-immunization baseline	protected (P) vs. not protected (NP) at 3 months	ZNF655	ENSG00000197343	zinc finger protein 655 [Source:HGNC Symbol;Acc:HGNC:30899]	0.0549933	7.8977	1.02473	0.315449	0.894907
KSPZV1	9.0 x 10^5 PfSPZ	pre-immunization baseline	protected (P) vs. not protected (NP) at 3 months	B4GALT1-AS1	ENSG00000233554	B4GALT1 antisense RNA 1 [Source:HGNC Symbol;Acc:HGNC:49910]	0.287498	0.494743	1.02456	0.315488	0.894907
KSPZV1	9.0 x 10^5 PfSPZ	pre-immunization baseline	protected (P) vs. not protected (NP) at 3 months	ATP11C	ENSG00000101974	ATPase phospholipid transporting 11C [Source:HGNC Symbol;Acc:HGNC:13554]	0.0895576	5.92901	1.02455	0.315491	0.894907
KSPZV1	9.0 x 10^5 PfSPZ	pre-immunization baseline	protected (P) vs. not protected (NP) at 3 months	H2BC3	ENSG00000276410	H2B clustered histone 3 [Source:HGNC Symbol;Acc:HGNC:4751]	0.369674	0.913413	1.02421	0.31557	0.894907
KSPZV1	9.0 x 10^5 PfSPZ	pre-immunization baseline	protected (P) vs. not protected (NP) at 3 months	RP11-152H18.3	ENSG00000254665	novel transcript	0.28754	0.000420572	1.02405	0.315608	0.894907
KSPZV1	9.0 x 10^5 PfSPZ	pre-immunization baseline	protected (P) vs. not protected (NP) at 3 months	ATXN1L	ENSG00000224470	ataxin 1 like [Source:HGNC Symbol;Acc:HGNC:33279]	-0.0435338	6.39147	1.02393	0.315637	0.894907
KSPZV1	9.0 x 10^5 PfSPZ	pre-immunization baseline	protected (P) vs. not protected (NP) at 3 months	SENP2	ENSG00000163904	SUMO specific peptidase 2 [Source:HGNC Symbol;Acc:HGNC:23116]	-0.0569497	5.38927	1.02377	0.315675	0.894907
KSPZV1	9.0 x 10^5 PfSPZ	pre-immunization baseline	protected (P) vs. not protected (NP) at 3 months	XKRX	ENSG00000182489	XK related X-linked [Source:HGNC Symbol;Acc:HGNC:29845]	0.395446	1.13866	1.0237	0.315697	0.894907
KSPZV1	9.0 x 10^5 PfSPZ	pre-immunization baseline	protected (P) vs. not protected (NP) at 3 months	MPST	ENSG00000128309	mercaptopyruvate sulfurtransferase [Source:HGNC Symbol;Acc:HGNC:7223]	0.151898	3.62365	1.02343	0.315753	0.894907
KSPZV1	9.0 x 10^5 PfSPZ	pre-immunization baseline	protected (P) vs. not protected (NP) at 3 months	RP11-589P10.7	ENSG00000267047	novel transcript	-0.122798	2.31357	1.02338	0.315765	0.894907
KSPZV1	9.0 x 10^5 PfSPZ	pre-immunization baseline	protected (P) vs. not protected (NP) at 3 months	IGFBP4	ENSG00000141753	insulin like growth factor binding protein 4 [Source:HGNC Symbol;Acc:HGNC:5473]	-0.154726	3.27078	1.0233	0.315785	0.894907
KSPZV1	9.0 x 10^5 PfSPZ	pre-immunization baseline	protected (P) vs. not protected (NP) at 3 months	RP4-576H24.4	ENSG00000260861	novel protein, SIRPB1-SIRPD readthrough	0.179907	3.54276	1.02284	0.315903	0.894907
KSPZV1	9.0 x 10^5 PfSPZ	pre-immunization baseline	protected (P) vs. not protected (NP) at 3 months	SPTLC3	ENSG00000172296	serine palmitoyltransferase long chain base subunit 3 [Source:HGNC Symbol;Acc:HGNC:16253]	0.385939	1.32514	1.02275	0.315925	0.894907
KSPZV1	9.0 x 10^5 PfSPZ	pre-immunization baseline	protected (P) vs. not protected (NP) at 3 months	CSF1	ENSG00000184371	colony stimulating factor 1 [Source:HGNC Symbol;Acc:HGNC:2432]	0.233619	3.12077	1.02269	0.315945	0.894907
KSPZV1	9.0 x 10^5 PfSPZ	pre-immunization baseline	protected (P) vs. not protected (NP) at 3 months	RP1-80N2.4	ENSG00000279368	TEC	0.376765	0.567448	1.02249	0.315975	0.894907
KSPZV1	9.0 x 10^5 PfSPZ	pre-immunization baseline	protected (P) vs. not protected (NP) at 3 months	RP11-127I20.8	ENSG00000275056	novel transcript, sense intronic to GLYR1	-0.165644	1.3286	1.02166	0.316168	0.895151
KSPZV1	9.0 x 10^5 PfSPZ	pre-immunization baseline	protected (P) vs. not protected (NP) at 3 months	AC007278.2	ENSG00000236525	novel transcript	0.24072	2.26545	1.02138	0.316236	0.895151
KSPZV1	9.0 x 10^5 PfSPZ	pre-immunization baseline	protected (P) vs. not protected (NP) at 3 months	GTSE1-DT	ENSG00000277232	GTSE1 divergent transcript [Source:HGNC Symbol;Acc:HGNC:27163]	0.387929	0.30216	1.02114	0.316291	0.895151
KSPZV1	9.0 x 10^5 PfSPZ	pre-immunization baseline	protected (P) vs. not protected (NP) at 3 months	BLOC1S1	ENSG00000135441	biogenesis of lysosomal organelles complex 1 subunit 1 [Source:HGNC Symbol;Acc:HGNC:4200]	-0.114532	5.31868	1.02108	0.316311	0.895151
KSPZV1	9.0 x 10^5 PfSPZ	pre-immunization baseline	protected (P) vs. not protected (NP) at 3 months	RP11-161H23.5	ENSG00000258232	novel transcript, antisense to TUBA1C	-0.115035	3.10249	1.02083	0.316365	0.895151
KSPZV1	9.0 x 10^5 PfSPZ	pre-immunization baseline	protected (P) vs. not protected (NP) at 3 months	FRMD5	ENSG00000171877	FERM domain containing 5 [Source:HGNC Symbol;Acc:HGNC:28214]	-0.241947	2.00275	1.02057	0.316425	0.895151
KSPZV1	9.0 x 10^5 PfSPZ	pre-immunization baseline	protected (P) vs. not protected (NP) at 3 months	KDM6A	ENSG00000147050	lysine demethylase 6A [Source:HGNC Symbol;Acc:HGNC:12637]	0.139293	7.09985	1.02062	0.316465	0.895151
KSPZV1	9.0 x 10^5 PfSPZ	pre-immunization baseline	protected (P) vs. not protected (NP) at 3 months	ABAT	ENSG00000183044	4-aminobutyrate aminotransferase [Source:HGNC Symbol;Acc:HGNC:23]	0.0940201	4.70888	1.01993	0.316576	0.895151
KSPZV1	9.0 x 10^5 PfSPZ	pre-immunization baseline	protected (P) vs. not protected (NP) at 3 months	PRCP	ENSG00000137509	prolylcarboxypeptidase [Source:HGNC Symbol;Acc:HGNC:9344]	0.067422	6.93182	1.01991	0.31658	0.895151
KSPZV1	9.0 x 10^5 PfSPZ	pre-immunization baseline	protected (P) vs. not protected (NP) at 3 months	CCDC97	ENSG00000142039	coiled-coil domain containing 97 [Source:HGNC Symbol;Acc:HGNC:28289]	-0.0818348	6.02162	1.01947	0.316685	0.895151
KSPZV1	9.0 x 10^5 PfSPZ	pre-immunization baseline	protected (P) vs. not protected (NP) at 3 months	DAAM1	ENSG00000100592	dishevelled associated activator of morphogenesis 1 [Source:HGNC Symbol;Acc:HGNC:18142]	0.0855301	5.19362	1.01946	0.316685	0.895151
KSPZV1	9.0 x 10^5 PfSPZ	pre-immunization baseline	protected (P) vs. not protected (NP) at 3 months	BORCS6	ENSG00000196544	BLOC-1 related complex subunit 6 [Source:HGNC Symbol;Acc:HGNC:25939]	-0.094424	3.54179	1.01943	0.316694	0.895151
KSPZV1	9.0 x 10^5 PfSPZ	pre-immunization baseline	protected (P) vs. not protected (NP) at 3 months	RNFT1	ENSG00000189050	ring finger protein, transmembrane 1 [Source:HGNC Symbol;Acc:HGNC:30206]	0.0917606	5.40014	1.01931	0.316721	0.895151
KSPZV1	9.0 x 10^5 PfSPZ	pre-immunization baseline	protected (P) vs. not protected (NP) at 3 months	C16orf95	ENSG00000260456	chromosome 16 open reading frame 95 [Source:HGNC Symbol;Acc:HGNC:40033]	0.485836	0.483918	1.01881	0.316847	0.895237
KSPZV1	9.0 x 10^5 PfSPZ	pre-immunization baseline	protected (P) vs. not protected (NP) at 3 months	CTC-204F22.1	ENSG00000279103	TEC	0.231379	1.57694	1.01875	0.316853	0.895237
KSPZV1	9.0 x 10^5 PfSPZ	pre-immunization baseline	protected (P) vs. not protected (NP) at 3 months	MYO3B	ENSG00000071909	myosin IIIB [Source:HGNC Symbol;Acc:HGNC:15576]	-0.524869	0.931465	1.01882	0.316907	0.895247
KSPZV1	9.0 x 10^5 PfSPZ	pre-immunization baseline	protected (P) vs. not protected (NP) at 3 months	ZHX1-C8orf76	ENSG00000259305	ZHX1-C8orf76 readthrough [Source:HGNC Symbol;Acc:HGNC:42975]	0.0840631	3.22105	1.01817	0.31699	0.895339
KSPZV1	9.0 x 10^5 PfSPZ	pre-immunization baseline	protected (P) vs. not protected (NP) at 3 months	TBRG1	ENSG00000154144	transforming growth factor beta regulator 1 [Source:HGNC Symbol;Acc:HGNC:29551]	0.0565948	6.28331	1.01731	0.317193	0.895769
KSPZV1	9.0 x 10^5 PfSPZ	pre-immunization baseline	protected (P) vs. not protected (NP) at 3 months	BTBD11	ENSG00000151136	BTB domain containing 11 [Source:HGNC Symbol;Acc:HGNC:23844]	0.0969718	4.99156	1.0164	0.317408	0.895959
KSPZV1	9.0 x 10^5 PfSPZ	pre-immunization baseline	protected (P) vs. not protected (NP) at 3 months	PCF11-AS1	ENSG00000269939	PCF11 antisense RNA 1 [Source:HGNC Symbol;Acc:HGNC:52263]	0.10924	3.11115	1.01628	0.317436	0.895959
KSPZV1	9.0 x 10^5 PfSPZ	pre-immunization baseline	protected (P) vs. not protected (NP) at 3 months	C10orf95	ENSG00000120055	chromosome 10 open reading frame 95 [Source:HGNC Symbol;Acc:HGNC:25880]	0.163093	2.08179	1.01602	0.317498	0.895959
KSPZV1	9.0 x 10^5 PfSPZ	pre-immunization baseline	protected (P) vs. not protected (NP) at 3 months	LINC02202	ENSG00000245812	long intergenic non-protein coding RNA 2202 [Source:HGNC Symbol;Acc:HGNC:53068]	0.32355	0.956218	1.01549	0.317621	0.895959
KSPZV1	9.0 x 10^5 PfSPZ	pre-immunization baseline	protected (P) vs. not protected (NP) at 3 months	SLK	ENSG00000065613	STE20 like kinase [Source:HGNC Symbol;Acc:HGNC:11088]	0.0738093	6.95154	1.01549	0.317623	0.895959
KSPZV1	9.0 x 10^5 PfSPZ	pre-immunization baseline	protected (P) vs. not protected (NP) at 3 months	KB-1572G7.3	ENSG00000211683	novel transcript	0.168769	2.14572	1.01537	0.317651	0.895959
KSPZV1	9.0 x 10^5 PfSPZ	pre-immunization baseline	protected (P) vs. not protected (NP) at 3 months	CTD-2619J13.9	ENSG00000268049	novel transcript, antisense to ZNF497	-0.257825	0.429753	1.01527	0.317674	0.895959
KSPZV1	9.0 x 10^5 PfSPZ	pre-immunization baseline	protected (P) vs. not protected (NP) at 3 months	RP11-116O18.3	ENSG00000267193	novel transcript, antisense to SLC14A1 and SLC14A2	0.247203	-0.0132182	1.01523	0.317684	0.895959
KSPZV1	9.0 x 10^5 PfSPZ	pre-immunization baseline	protected (P) vs. not protected (NP) at 3 months	RP3-512E2.2	ENSG00000226455	novel transcript	-0.133713	3.06846	1.01499	0.31774	0.895959
KSPZV1	9.0 x 10^5 PfSPZ	pre-immunization baseline	protected (P) vs. not protected (NP) at 3 months	ALDH1L2	ENSG00000136010	aldehyde dehydrogenase 1 family member L2 [Source:HGNC Symbol;Acc:HGNC:26777]	0.332703	1.91806	1.01458	0.317851	0.895959
KSPZV1	9.0 x 10^5 PfSPZ	pre-immunization baseline	protected (P) vs. not protected (NP) at 3 months	GPR135	ENSG00000181619	G protein-coupled receptor 135 [Source:HGNC Symbol;Acc:HGNC:19991]	0.143771	3.18533	1.01446	0.317866	0.895959
KSPZV1	9.0 x 10^5 PfSPZ	pre-immunization baseline	protected (P) vs. not protected (NP) at 3 months	LINC00910	ENSG00000188825	long intergenic non-protein coding RNA 910 [Source:HGNC Symbol;Acc:HGNC:44361]	0.135779	3.17748	1.01444	0.31787	0.895959
KSPZV1	9.0 x 10^5 PfSPZ	pre-immunization baseline	protected (P) vs. not protected (NP) at 3 months	RSPH10B	ENSG00000155026	radial spoke head 10 homolog B [Source:HGNC Symbol;Acc:HGNC:27362]	0.236261	2.1767	1.01367	0.318052	0.896059
KSPZV1	9.0 x 10^5 PfSPZ	pre-immunization baseline	protected (P) vs. not protected (NP) at 3 months	RP11-447L10.1	ENSG00000272741	novel protein	-0.0864277	3.05691	1.01355	0.318082	0.896059
KSPZV1	9.0 x 10^5 PfSPZ	pre-immunization baseline	protected (P) vs. not protected (NP) at 3 months	WDR11	ENSG00000120008	WD repeat domain 11 [Source:HGNC Symbol;Acc:HGNC:13831]	-0.0695769	6.5217	1.01341	0.318115	0.896059
KSPZV1	9.0 x 10^5 PfSPZ	pre-immunization baseline	protected (P) vs. not protected (NP) at 3 months	JMJD4	ENSG00000081692	jumonji domain containing 4 [Source:HGNC Symbol;Acc:HGNC:25724]	0.0819675	4.94557	1.01284	0.318251	0.896059
KSPZV1	9.0 x 10^5 PfSPZ	pre-immunization baseline	protected (P) vs. not protected (NP) at 3 months	RP11-178L8.3	ENSG00000261592	novel transcript, antisense to MAP1LC3B	0.275842	0.330044	1.01283	0.318251	0.896059
KSPZV1	9.0 x 10^5 PfSPZ	pre-immunization baseline	protected (P) vs. not protected (NP) at 3 months	AP3D1	ENSG00000065000	adaptor related protein complex 3 subunit delta 1 [Source:HGNC Symbol;Acc:HGNC:568]	-0.0781152	6.15476	1.0118	0.318496	0.896059
KSPZV1	9.0 x 10^5 PfSPZ	pre-immunization baseline	protected (P) vs. not protected (NP) at 3 months	TECTA	ENSG00000109927	tectorin alpha [Source:HGNC Symbol;Acc:HGNC:11720]	-0.385931	1.10587	1.01143	0.318592	0.896059
KSPZV1	9.0 x 10^5 PfSPZ	pre-immunization baseline	protected (P) vs. not protected (NP) at 3 months	MIOS	ENSG00000164654	meiosis regulator for oocyte development [Source:HGNC Symbol;Acc:HGNC:21905]	0.0634664	5.75072	1.0113	0.318616	0.896059
KSPZV1	9.0 x 10^5 PfSPZ	pre-immunization baseline	protected (P) vs. not protected (NP) at 3 months	SYNGR2	ENSG00000108639	synaptogyrin 2 [Source:HGNC Symbol;Acc:HGNC:11499]	-0.0814953	6.14593	1.01129	0.318616	0.896059
KSPZV1	9.0 x 10^5 PfSPZ	pre-immunization baseline	protected (P) vs. not protected (NP) at 3 months	MAN2B2	ENSG00000013288	mannosidase alpha class 2B member 2 [Source:HGNC Symbol;Acc:HGNC:29623]	-0.061789	6.55855	1.01116	0.318648	0.896059
KSPZV1	9.0 x 10^5 PfSPZ	pre-immunization baseline	protected (P) vs. not protected (NP) at 3 months	CTD-2370N5.3	ENSG00000265118	novel protein	0.0699314	8.06124	1.01099	0.318689	0.896059
KSPZV1	9.0 x 10^5 PfSPZ	pre-immunization baseline	protected (P) vs. not protected (NP) at 3 months	SLC24A1	ENSG00000074621	solute carrier family 24 member 1 [Source:HGNC Symbol;Acc:HGNC:10975]	-0.0686435	5.45501	1.01061	0.318778	0.896059
KSPZV1	9.0 x 10^5 PfSPZ	pre-immunization baseline	protected (P) vs. not protected (NP) at 3 months	MYO9B	ENSG00000099331	myosin IXB [Source:HGNC Symbol;Acc:HGNC:7609]	-0.0730445	7.51029	1.01012	0.318894	0.896059
KSPZV1	9.0 x 10^5 PfSPZ	pre-immunization baseline	protected (P) vs. not protected (NP) at 3 months	RP3-323P24.3	ENSG00000226310	novel transcript	0.20875	0.708773	1.01011	0.318898	0.896059
KSPZV1	9.0 x 10^5 PfSPZ	pre-immunization baseline	protected (P) vs. not protected (NP) at 3 months	INSYN2B	ENSG00000204767	inhibitory synaptic factor family member 2B [Source:HGNC Symbol;Acc:HGNC:37271]	-0.158134	3.58171	1.00985	0.318959	0.896059
KSPZV1	9.0 x 10^5 PfSPZ	pre-immunization baseline	protected (P) vs. not protected (NP) at 3 months	EXOC3L1	ENSG00000179044	exocyst complex component 3 like 1 [Source:HGNC Symbol;Acc:HGNC:27540]	0.532769	0.164659	1.00991	0.318965	0.896059
KSPZV1	9.0 x 10^5 PfSPZ	pre-immunization baseline	protected (P) vs. not protected (NP) at 3 months	NHLRC3	ENSG00000188811	NHL repeat containing 3 [Source:HGNC Symbol;Acc:HGNC:33751]	0.0831634	5.46619	1.00977	0.318979	0.896059
KSPZV1	9.0 x 10^5 PfSPZ	pre-immunization baseline	protected (P) vs. not protected (NP) at 3 months	EVI2B	ENSG00000185862	ecotropic viral integration site 2B [Source:HGNC Symbol;Acc:HGNC:3500]	0.0755364	9.52124	1.00969	0.318997	0.896059
KSPZV1	9.0 x 10^5 PfSPZ	pre-immunization baseline	protected (P) vs. not protected (NP) at 3 months	PDCL	ENSG00000136940	phosducin like [Source:HGNC Symbol;Acc:HGNC:8770]	0.0965103	4.9498	1.00941	0.319064	0.896059
KSPZV1	9.0 x 10^5 PfSPZ	pre-immunization baseline	protected (P) vs. not protected (NP) at 3 months	AATK	ENSG00000181409	apoptosis associated tyrosine kinase [Source:HGNC Symbol;Acc:HGNC:21]	0.282722	3.29868	1.00943	0.319157	0.896059
KSPZV1	9.0 x 10^5 PfSPZ	pre-immunization baseline	protected (P) vs. not protected (NP) at 3 months	RP11-165D7.5	ENSG00000274929	novel transcript, sense intronic to RCBTB2	0.174632	1.6537	1.00898	0.319165	0.896059
KSPZV1	9.0 x 10^5 PfSPZ	pre-immunization baseline	protected (P) vs. not protected (NP) at 3 months	C3orf14	ENSG00000114405	chromosome 3 open reading frame 14 [Source:HGNC Symbol;Acc:HGNC:25024]	-0.348753	1.09929	1.00821	0.319349	0.896059
KSPZV1	9.0 x 10^5 PfSPZ	pre-immunization baseline	protected (P) vs. not protected (NP) at 3 months	RP11-297C4.2	ENSG00000261346	novel transcript, antisense to ITGAL	-0.0864607	3.18879	1.00789	0.319425	0.896059
KSPZV1	9.0 x 10^5 PfSPZ	pre-immunization baseline	protected (P) vs. not protected (NP) at 3 months	ATF7	ENSG00000170653	activating transcription factor 7 [Source:HGNC Symbol;Acc:HGNC:792]	-0.0542824	6.39481	1.00724	0.319579	0.896059
KSPZV1	9.0 x 10^5 PfSPZ	pre-immunization baseline	protected (P) vs. not protected (NP) at 3 months	CCDC78	ENSG00000162004	coiled-coil domain containing 78 [Source:HGNC Symbol;Acc:HGNC:14153]	0.222106	2.04007	1.00695	0.319649	0.896059
KSPZV1	9.0 x 10^5 PfSPZ	pre-immunization baseline	protected (P) vs. not protected (NP) at 3 months	TNK1	ENSG00000174292	tyrosine kinase non receptor 1 [Source:HGNC Symbol;Acc:HGNC:11940]	0.215291	1.90835	1.00684	0.319675	0.896059
KSPZV1	9.0 x 10^5 PfSPZ	pre-immunization baseline	protected (P) vs. not protected (NP) at 3 months	RP11-996F15.6	ENSG00000273680	novel transcript, antisense to FAR2	0.157248	2.24406	1.00681	0.319681	0.896059
KSPZV1	9.0 x 10^5 PfSPZ	pre-immunization baseline	protected (P) vs. not protected (NP) at 3 months	DAB1	ENSG00000173406	DAB adaptor protein 1 [Source:HGNC Symbol;Acc:HGNC:2661]	-0.172844	2.8892	1.00669	0.31971	0.896059
KSPZV1	9.0 x 10^5 PfSPZ	pre-immunization baseline	protected (P) vs. not protected (NP) at 3 months	ORMDL1	ENSG00000128699	ORMDL sphingolipid biosynthesis regulator 1 [Source:HGNC Symbol;Acc:HGNC:16036]	0.0853841	6.61958	1.00634	0.319795	0.896059
KSPZV1	9.0 x 10^5 PfSPZ	pre-immunization baseline	protected (P) vs. not protected (NP) at 3 months	C1orf198	ENSG00000119280	chromosome 1 open reading frame 198 [Source:HGNC Symbol;Acc:HGNC:25900]	0.193155	3.64162	1.00638	0.319802	0.896059
KSPZV1	9.0 x 10^5 PfSPZ	pre-immunization baseline	protected (P) vs. not protected (NP) at 3 months	HELQ	ENSG00000163312	helicase, POLQ like [Source:HGNC Symbol;Acc:HGNC:18536]	0.0728966	5.25368	1.00631	0.319803	0.896059
KSPZV1	9.0 x 10^5 PfSPZ	pre-immunization baseline	protected (P) vs. not protected (NP) at 3 months	ADHFE1	ENSG00000147576	alcohol dehydrogenase iron containing 1 [Source:HGNC Symbol;Acc:HGNC:16354]	0.0993663	2.99305	1.00611	0.31985	0.896059
KSPZV1	9.0 x 10^5 PfSPZ	pre-immunization baseline	protected (P) vs. not protected (NP) at 3 months	NORAD	ENSG00000260032	non-coding RNA activated by DNA damage [Source:HGNC Symbol;Acc:HGNC:44311]	0.050207	8.47033	1.00608	0.319856	0.896059
KSPZV1	9.0 x 10^5 PfSPZ	pre-immunization baseline	protected (P) vs. not protected (NP) at 3 months	ZNF710-AS1	ENSG00000259291	ZNF710 antisense RNA 1 [Source:HGNC Symbol;Acc:HGNC:53141]	-0.0925017	4.21015	1.00589	0.319902	0.896059
KSPZV1	9.0 x 10^5 PfSPZ	pre-immunization baseline	protected (P) vs. not protected (NP) at 3 months	SHMT2	ENSG00000182199	serine hydroxymethyltransferase 2 [Source:HGNC Symbol;Acc:HGNC:10852]	-0.0911071	5.97538	1.00587	0.319907	0.896059
KSPZV1	9.0 x 10^5 PfSPZ	pre-immunization baseline	protected (P) vs. not protected (NP) at 3 months	CLDN7	ENSG00000181885	claudin 7 [Source:HGNC Symbol;Acc:HGNC:2049]	0.255513	0.905078	1.00556	0.319981	0.896059
KSPZV1	9.0 x 10^5 PfSPZ	pre-immunization baseline	protected (P) vs. not protected (NP) at 3 months	JMJD7	ENSG00000243789	jumonji domain containing 7 [Source:HGNC Symbol;Acc:HGNC:34397]	0.15097	2.2586	1.00553	0.319988	0.896059
KSPZV1	9.0 x 10^5 PfSPZ	pre-immunization baseline	protected (P) vs. not protected (NP) at 3 months	HLA-DQA1	ENSG00000196735	major histocompatibility complex, class II, DQ alpha 1 [Source:HGNC Symbol;Acc:HGNC:4942]	0.59774	6.74472	1.00676	0.320031	0.896059
KSPZV1	9.0 x 10^5 PfSPZ	pre-immunization baseline	protected (P) vs. not protected (NP) at 3 months	RP1-29C18.9	ENSG00000213279	novel transcript	-0.294362	1.87639	1.00484	0.320156	0.896059
KSPZV1	9.0 x 10^5 PfSPZ	pre-immunization baseline	protected (P) vs. not protected (NP) at 3 months	SRI-AS1	ENSG00000254003	SRI antisense RNA 1 [Source:HGNC Symbol;Acc:HGNC:40564]	-0.18909	1.09184	1.00478	0.320166	0.896059
KSPZV1	9.0 x 10^5 PfSPZ	pre-immunization baseline	protected (P) vs. not protected (NP) at 3 months	MARCKS	ENSG00000277443	myristoylated alanine rich protein kinase C substrate [Source:HGNC Symbol;Acc:HGNC:6759]	0.12779	6.32434	1.00477	0.320193	0.896059
KSPZV1	9.0 x 10^5 PfSPZ	pre-immunization baseline	protected (P) vs. not protected (NP) at 3 months	NIPA1	ENSG00000170113	NIPA magnesium transporter 1 [Source:HGNC Symbol;Acc:HGNC:17043]	-0.0698182	4.90686	1.0043	0.320283	0.896059
KSPZV1	9.0 x 10^5 PfSPZ	pre-immunization baseline	protected (P) vs. not protected (NP) at 3 months	PSMC4	ENSG00000013275	proteasome 26S subunit, ATPase 4 [Source:HGNC Symbol;Acc:HGNC:9551]	-0.0666494	4.76655	1.0042	0.320305	0.896059
KSPZV1	9.0 x 10^5 PfSPZ	pre-immunization baseline	protected (P) vs. not protected (NP) at 3 months	RP13-923O23.6	ENSG00000253334	novel transcript, antisense to SNX16	0.255155	-0.206232	1.00413	0.320321	0.896059
KSPZV1	9.0 x 10^5 PfSPZ	pre-immunization baseline	protected (P) vs. not protected (NP) at 3 months	CTD-2561J22.5	ENSG00000268119	novel transcript	-0.27018	2.49174	1.00368	0.320447	0.896059
KSPZV1	9.0 x 10^5 PfSPZ	pre-immunization baseline	protected (P) vs. not protected (NP) at 3 months	ROCK1	ENSG00000067900	Rho associated coiled-coil containing protein kinase 1 [Source:HGNC Symbol;Acc:HGNC:10251]	0.0631393	7.90626	1.00322	0.32054	0.896059
KSPZV1	9.0 x 10^5 PfSPZ	pre-immunization baseline	protected (P) vs. not protected (NP) at 3 months	ARMH4	ENSG00000139971	armadillo like helical domain containing 4 [Source:HGNC Symbol;Acc:HGNC:19846]	-0.172959	2.78465	1.00298	0.320596	0.896059
KSPZV1	9.0 x 10^5 PfSPZ	pre-immunization baseline	protected (P) vs. not protected (NP) at 3 months	TWF1	ENSG00000151239	twinfilin actin binding protein 1 [Source:HGNC Symbol;Acc:HGNC:9620]	0.107531	5.49902	1.00282	0.320634	0.896059
KSPZV1	9.0 x 10^5 PfSPZ	pre-immunization baseline	protected (P) vs. not protected (NP) at 3 months	RP11-302B13.5	ENSG00000272822	novel protein	-0.114103	3.11783	1.00256	0.320698	0.896059
KSPZV1	9.0 x 10^5 PfSPZ	pre-immunization baseline	protected (P) vs. not protected (NP) at 3 months	ZNF324	ENSG00000083812	zinc finger protein 324 [Source:HGNC Symbol;Acc:HGNC:14096]	0.0789666	5.12259	1.00253	0.320704	0.896059
KSPZV1	9.0 x 10^5 PfSPZ	pre-immunization baseline	protected (P) vs. not protected (NP) at 3 months	ZNF793-AS1	ENSG00000266916	ZNF793 antisense RNA 1 (head to head) [Source:HGNC Symbol;Acc:HGNC:51303]	-0.303621	0.259178	1.00245	0.320724	0.896059
KSPZV1	9.0 x 10^5 PfSPZ	pre-immunization baseline	protected (P) vs. not protected (NP) at 3 months	COX11	ENSG00000166260	cytochrome c oxidase copper chaperone COX11 [Source:HGNC Symbol;Acc:HGNC:2261]	0.0750405	5.76805	1.00224	0.320775	0.896059
KSPZV1	9.0 x 10^5 PfSPZ	pre-immunization baseline	protected (P) vs. not protected (NP) at 3 months	YIPF6	ENSG00000181704	Yip1 domain family member 6 [Source:HGNC Symbol;Acc:HGNC:28304]	-0.117074	5.85089	1.0022	0.320796	0.896059
KSPZV1	9.0 x 10^5 PfSPZ	pre-immunization baseline	protected (P) vs. not protected (NP) at 3 months	C6orf120	ENSG00000185127	chromosome 6 open reading frame 120 [Source:HGNC Symbol;Acc:HGNC:21247]	0.0722994	5.9758	1.00205	0.320821	0.896059
KSPZV1	9.0 x 10^5 PfSPZ	pre-immunization baseline	protected (P) vs. not protected (NP) at 3 months	CRAMP1	ENSG00000007545	cramped chromatin regulator homolog 1 [Source:HGNC Symbol;Acc:HGNC:14122]	-0.0669699	5.10891	1.00202	0.320827	0.896059
KSPZV1	9.0 x 10^5 PfSPZ	pre-immunization baseline	protected (P) vs. not protected (NP) at 3 months	RP11-266K4.13	ENSG00000276417	novel transcript	0.35878	0.372807	1.00174	0.320893	0.896059
KSPZV1	9.0 x 10^5 PfSPZ	pre-immunization baseline	protected (P) vs. not protected (NP) at 3 months	ERBB2	ENSG00000141736	erb-b2 receptor tyrosine kinase 2 [Source:HGNC Symbol;Acc:HGNC:3430]	0.122008	4.02378	1.00157	0.320934	0.896059
KSPZV1	9.0 x 10^5 PfSPZ	pre-immunization baseline	protected (P) vs. not protected (NP) at 3 months	ENTPD1-AS1	ENSG00000226688	ENTPD1 antisense RNA 1 [Source:HGNC Symbol;Acc:HGNC:45203]	0.131157	4.33862	1.00145	0.320964	0.896059
KSPZV1	9.0 x 10^5 PfSPZ	pre-immunization baseline	protected (P) vs. not protected (NP) at 3 months	RP11-5C23.1	ENSG00000272760	novel transcript, antisense to PAXIP1	0.114219	2.69955	1.00124	0.321014	0.896059
KSPZV1	9.0 x 10^5 PfSPZ	pre-immunization baseline	protected (P) vs. not protected (NP) at 3 months	RP11-136K14.3	ENSG00000226599	novel transcript	-0.198706	1.75631	1.00108	0.321052	0.896059
KSPZV1	9.0 x 10^5 PfSPZ	pre-immunization baseline	protected (P) vs. not protected (NP) at 3 months	E2F3-IT1	ENSG00000224707	E2F3 intronic transcript 1 [Source:HGNC Symbol;Acc:HGNC:41329]	-0.215032	1.17125	1.00082	0.321114	0.896059
KSPZV1	9.0 x 10^5 PfSPZ	pre-immunization baseline	protected (P) vs. not protected (NP) at 3 months	EBI3	ENSG00000105246	Epstein-Barr virus induced 3 [Source:HGNC Symbol;Acc:HGNC:3129]	-0.332692	0.777028	1.00056	0.321178	0.896059
KSPZV1	9.0 x 10^5 PfSPZ	pre-immunization baseline	protected (P) vs. not protected (NP) at 3 months	CACNB2	ENSG00000165995	calcium voltage-gated channel auxiliary subunit beta 2 [Source:HGNC Symbol;Acc:HGNC:1402]	0.121855	3.61202	1.00046	0.321201	0.896059
KSPZV1	9.0 x 10^5 PfSPZ	pre-immunization baseline	protected (P) vs. not protected (NP) at 3 months	JTB	ENSG00000143543	jumping translocation breakpoint [Source:HGNC Symbol;Acc:HGNC:6201]	-0.074169	7.32753	1.00027	0.321246	0.896059
KSPZV1	9.0 x 10^5 PfSPZ	pre-immunization baseline	protected (P) vs. not protected (NP) at 3 months	PMS2	ENSG00000122512	PMS1 homolog 2, mismatch repair system component [Source:HGNC Symbol;Acc:HGNC:9122]	-0.068752	4.40166	1.00017	0.321271	0.896059
KSPZV1	9.0 x 10^5 PfSPZ	pre-immunization baseline	protected (P) vs. not protected (NP) at 3 months	CYLD-AS1	ENSG00000261644	CYLD antisense RNA 1 [Source:HGNC Symbol;Acc:HGNC:55352]	0.111881	2.79176	1.00011	0.321284	0.896059
KSPZV1	9.0 x 10^5 PfSPZ	pre-immunization baseline	protected (P) vs. not protected (NP) at 3 months	VTI1A	ENSG00000151532	vesicle transport through interaction with t-SNAREs 1A [Source:HGNC Symbol;Acc:HGNC:17792]	-0.047561	5.66223	0.999884	0.321339	0.896059
KSPZV1	9.0 x 10^5 PfSPZ	pre-immunization baseline	protected (P) vs. not protected (NP) at 3 months	SEMA4F	ENSG00000135622	ssemaphorin 4F [Source:HGNC Symbol;Acc:HGNC:10734]	0.10437	3.38485	0.999	0.321551	0.896059
KSPZV1	9.0 x 10^5 PfSPZ	pre-immunization baseline	protected (P) vs. not protected (NP) at 3 months	FKBP15	ENSG00000119321	FKBP prolyl isomerase family member 15 [Source:HGNC Symbol;Acc:HGNC:23397]	0.0852124	7.2338	0.998803	0.321599	0.896059
KSPZV1	9.0 x 10^5 PfSPZ	pre-immunization baseline	protected (P) vs. not protected (NP) at 3 months	SCAP	ENSG00000114650	SREBF chaperone [Source:HGNC Symbol;Acc:HGNC:30634]	-0.0725695	5.88982	0.998725	0.321617	0.896059
KSPZV1	9.0 x 10^5 PfSPZ	pre-immunization baseline	protected (P) vs. not protected (NP) at 3 months	DNAJB9	ENSG00000128590	DnaJ heat shock protein family (Hsp40) member B9 [Source:HGNC Symbol;Acc:HGNC:6968]	0.10406	4.95852	0.998711	0.321621	0.896059
KSPZV1	9.0 x 10^5 PfSPZ	pre-immunization baseline	protected (P) vs. not protected (NP) at 3 months	EFCAB12	ENSG00000172771	EF-hand calcium binding domain 12 [Source:HGNC Symbol;Acc:HGNC:28061]	0.416082	1.07383	0.998509	0.321688	0.896059
KSPZV1	9.0 x 10^5 PfSPZ	pre-immunization baseline	protected (P) vs. not protected (NP) at 3 months	CENPF	ENSG00000117724	centromere protein F [Source:HGNC Symbol;Acc:HGNC:1857]	-0.293841	5.07458	0.999057	0.321756	0.896059
KSPZV1	9.0 x 10^5 PfSPZ	pre-immunization baseline	protected (P) vs. not protected (NP) at 3 months	SLC25A3	ENSG00000075415	solute carrier family 25 member 3 [Source:HGNC Symbol;Acc:HGNC:10989]	-0.047831	7.23928	0.998034	0.321784	0.896059
KSPZV1	9.0 x 10^5 PfSPZ	pre-immunization baseline	protected (P) vs. not protected (NP) at 3 months	ZDHHC3	ENSG00000163812	zinc finger DHHC-type palmitoyltransferase 3 [Source:HGNC Symbol;Acc:HGNC:18470]	-0.0508552	6.45245	0.998011	0.321789	0.896059
KSPZV1	9.0 x 10^5 PfSPZ	pre-immunization baseline	protected (P) vs. not protected (NP) at 3 months	WDR24	ENSG00000127580	WD repeat domain 24 [Source:HGNC Symbol;Acc:HGNC:20852]	0.0945455	3.95355	0.997995	0.321793	0.896059
KSPZV1	9.0 x 10^5 PfSPZ	pre-immunization baseline	protected (P) vs. not protected (NP) at 3 months	RP11-148O21.4	ENSG00000255518		-0.17235	1.6669	0.997648	0.321876	0.896059
KSPZV1	9.0 x 10^5 PfSPZ	pre-immunization baseline	protected (P) vs. not protected (NP) at 3 months	RP11-535A19.1	ENSG00000254814	novel transcript	0.267264	1.87707	0.997433	0.321928	0.896059
KSPZV1	9.0 x 10^5 PfSPZ	pre-immunization baseline	protected (P) vs. not protected (NP) at 3 months	SMKR1	ENSG00000240204	small lysine rich protein 1 [Source:HGNC Symbol;Acc:HGNC:43561]	-0.353516	0.435927	0.997394	0.321937	0.896059
KSPZV1	9.0 x 10^5 PfSPZ	pre-immunization baseline	protected (P) vs. not protected (NP) at 3 months	RP11-230C9.4	ENSG00000271265	novel transcript	0.230719	0.481176	0.996797	0.322081	0.896059
KSPZV1	9.0 x 10^5 PfSPZ	pre-immunization baseline	protected (P) vs. not protected (NP) at 3 months	RP11-817I4.2	ENSG00000276115	novel transcript, sense intronic to BICD1	0.247915	1.44677	0.996449	0.322165	0.896059
KSPZV1	9.0 x 10^5 PfSPZ	pre-immunization baseline	protected (P) vs. not protected (NP) at 3 months	RARA-AS1	ENSG00000265666	RARA antisense RNA 1 [Source:HGNC Symbol;Acc:HGNC:49577]	0.152384	3.42963	0.99629	0.322203	0.896059
KSPZV1	9.0 x 10^5 PfSPZ	pre-immunization baseline	protected (P) vs. not protected (NP) at 3 months	LINC01006	ENSG00000182648	long intergenic non-protein coding RNA 1006 [Source:HGNC Symbol;Acc:HGNC:48971]	-0.194078	2.5296	0.996225	0.322219	0.896059
KSPZV1	9.0 x 10^5 PfSPZ	pre-immunization baseline	protected (P) vs. not protected (NP) at 3 months	RP11-284M14.1	ENSG00000250326	novel transcript	0.248742	0.621413	0.99605	0.322261	0.896059
KSPZV1	9.0 x 10^5 PfSPZ	pre-immunization baseline	protected (P) vs. not protected (NP) at 3 months	KIF4A	ENSG00000090889	kinesin family member 4A [Source:HGNC Symbol;Acc:HGNC:13339]	-0.361431	1.78211	0.996144	0.322264	0.896059
KSPZV1	9.0 x 10^5 PfSPZ	pre-immunization baseline	protected (P) vs. not protected (NP) at 3 months	GPKOW	ENSG00000068394	G-patch domain and KOW motifs [Source:HGNC Symbol;Acc:HGNC:30677]	-0.113556	3.14492	0.995812	0.322318	0.896059
KSPZV1	9.0 x 10^5 PfSPZ	pre-immunization baseline	protected (P) vs. not protected (NP) at 3 months	KLF10	ENSG00000155090	Kruppel like factor 10 [Source:HGNC Symbol;Acc:HGNC:11810]	-0.0922111	5.38556	0.995721	0.32234	0.896059
KSPZV1	9.0 x 10^5 PfSPZ	pre-immunization baseline	protected (P) vs. not protected (NP) at 3 months	USP39	ENSG00000168883	ubiquitin specific peptidase 39 [Source:HGNC Symbol;Acc:HGNC:20071]	-0.0517891	5.84554	0.995528	0.322387	0.896059
KSPZV1	9.0 x 10^5 PfSPZ	pre-immunization baseline	protected (P) vs. not protected (NP) at 3 months	NUS1	ENSG00000153989	NUS1 dehydrodolichyl diphosphate synthase subunit [Source:HGNC Symbol;Acc:HGNC:21042]	0.0822417	6.60839	0.995245	0.322455	0.896059
KSPZV1	9.0 x 10^5 PfSPZ	pre-immunization baseline	protected (P) vs. not protected (NP) at 3 months	LMTK3	ENSG00000142235	lemur tyrosine kinase 3 [Source:HGNC Symbol;Acc:HGNC:19295]	0.296227	1.69409	0.995151	0.322478	0.896059
KSPZV1	9.0 x 10^5 PfSPZ	pre-immunization baseline	protected (P) vs. not protected (NP) at 3 months	CD300C	ENSG00000167850	CD300c molecule [Source:HGNC Symbol;Acc:HGNC:19320]	-0.197283	2.9201	0.994946	0.322532	0.896069
KSPZV1	9.0 x 10^5 PfSPZ	pre-immunization baseline	protected (P) vs. not protected (NP) at 3 months	DTNBP1	ENSG00000047579	dystrobrevin binding protein 1 [Source:HGNC Symbol;Acc:HGNC:17328]	0.0555107	4.6058	0.993802	0.322803	0.896378
KSPZV1	9.0 x 10^5 PfSPZ	pre-immunization baseline	protected (P) vs. not protected (NP) at 3 months	PRR5	ENSG00000186654	proline rich 5 [Source:HGNC Symbol;Acc:HGNC:31682]	-0.0941436	5.18349	0.993764	0.322812	0.896378
KSPZV1	9.0 x 10^5 PfSPZ	pre-immunization baseline	protected (P) vs. not protected (NP) at 3 months	TMEM243	ENSG00000135185	transmembrane protein 243 [Source:HGNC Symbol;Acc:HGNC:21707]	0.0874699	6.09095	0.993687	0.322831	0.896378
KSPZV1	9.0 x 10^5 PfSPZ	pre-immunization baseline	protected (P) vs. not protected (NP) at 3 months	TMED10	ENSG00000170348	transmembrane p24 trafficking protein 10 [Source:HGNC Symbol;Acc:HGNC:16998]	0.0612999	7.92727	0.993613	0.322849	0.896378
KSPZV1	9.0 x 10^5 PfSPZ	pre-immunization baseline	protected (P) vs. not protected (NP) at 3 months	SLC9A7	ENSG00000065923	solute carrier family 9 member A7 [Source:HGNC Symbol;Acc:HGNC:17123]	-0.10065	6.49113	0.993387	0.322903	0.896378
KSPZV1	9.0 x 10^5 PfSPZ	pre-immunization baseline	protected (P) vs. not protected (NP) at 3 months	RP11-269F19.2	ENSG00000225721	novel transcript	-0.200306	1.48681	0.993138	0.322964	0.896378
KSPZV1	9.0 x 10^5 PfSPZ	pre-immunization baseline	protected (P) vs. not protected (NP) at 3 months	NABP1	ENSG00000173559	nucleic acid binding protein 1 [Source:HGNC Symbol;Acc:HGNC:26232]	0.126475	8.06576	0.993117	0.322999	0.896378
KSPZV1	9.0 x 10^5 PfSPZ	pre-immunization baseline	protected (P) vs. not protected (NP) at 3 months	DNAJC21	ENSG00000168724	DnaJ heat shock protein family (Hsp40) member C21 [Source:HGNC Symbol;Acc:HGNC:27030]	-0.054886	6.2184	0.992326	0.32316	0.896675
KSPZV1	9.0 x 10^5 PfSPZ	pre-immunization baseline	protected (P) vs. not protected (NP) at 3 months	NMI	ENSG00000123609	N-myc and STAT interactor [Source:HGNC Symbol;Acc:HGNC:7854]	0.10998	6.63178	0.992133	0.323218	0.896675
KSPZV1	9.0 x 10^5 PfSPZ	pre-immunization baseline	protected (P) vs. not protected (NP) at 3 months	MICOS10	ENSG00000173436	mitochondrial contact site and cristae organizing system subunit 10 [Source:HGNC Symbol;Acc:HGNC:32068]	0.0765798	4.33349	0.991634	0.323327	0.896675
KSPZV1	9.0 x 10^5 PfSPZ	pre-immunization baseline	protected (P) vs. not protected (NP) at 3 months	RP11-16N11.2	ENSG00000260572	novel transcript, antisense to PPM1L	0.19412	2.01675	0.990975	0.323487	0.896675
KSPZV1	9.0 x 10^5 PfSPZ	pre-immunization baseline	protected (P) vs. not protected (NP) at 3 months	PMM1	ENSG00000100417	phosphomannomutase 1 [Source:HGNC Symbol;Acc:HGNC:9114]	0.156574	2.22859	0.990512	0.323599	0.896675
KSPZV1	9.0 x 10^5 PfSPZ	pre-immunization baseline	protected (P) vs. not protected (NP) at 3 months	AC021188.4	ENSG00000230747	novel transcript	-0.276477	0.898355	0.990278	0.323656	0.896675
KSPZV1	9.0 x 10^5 PfSPZ	pre-immunization baseline	protected (P) vs. not protected (NP) at 3 months	ZC4H2	ENSG00000126970	zinc finger C4H2-type containing [Source:HGNC Symbol;Acc:HGNC:24931]	-0.21939	2.30743	0.990254	0.323661	0.896675
KSPZV1	9.0 x 10^5 PfSPZ	pre-immunization baseline	protected (P) vs. not protected (NP) at 3 months	LINC01013	ENSG00000228495	long intergenic non-protein coding RNA 1013 [Source:HGNC Symbol;Acc:HGNC:48987]	-0.182107	4.20469	0.990382	0.323666	0.896675
KSPZV1	9.0 x 10^5 PfSPZ	pre-immunization baseline	protected (P) vs. not protected (NP) at 3 months	LTBP4	ENSG00000090006	latent transforming growth factor beta binding protein 4 [Source:HGNC Symbol;Acc:HGNC:6717]	-0.13465	3.64226	0.990198	0.323675	0.896675
KSPZV1	9.0 x 10^5 PfSPZ	pre-immunization baseline	protected (P) vs. not protected (NP) at 3 months	RP11-534L20.5	ENSG00000261000	novel transcript	0.29335	0.362837	0.990147	0.323687	0.896675
KSPZV1	9.0 x 10^5 PfSPZ	pre-immunization baseline	protected (P) vs. not protected (NP) at 3 months	RP11-192H23.6	ENSG00000265287	novel transcript, antisense to novel protein	-0.311108	0.311806	0.99013	0.323691	0.896675
KSPZV1	9.0 x 10^5 PfSPZ	pre-immunization baseline	protected (P) vs. not protected (NP) at 3 months	GLB1L2	ENSG00000149328	galactosidase beta 1 like 2 [Source:HGNC Symbol;Acc:HGNC:25129]	0.430988	1.20675	0.99011	0.323716	0.896675
KSPZV1	9.0 x 10^5 PfSPZ	pre-immunization baseline	protected (P) vs. not protected (NP) at 3 months	AP000648.5	ENSG00000280385	novel transcript	0.118269	5.18904	0.989704	0.3238	0.896711
KSPZV1	9.0 x 10^5 PfSPZ	pre-immunization baseline	protected (P) vs. not protected (NP) at 3 months	RP11-84C13.1	ENSG00000271359		0.135956	2.77667	0.989392	0.32387	0.896711
KSPZV1	9.0 x 10^5 PfSPZ	pre-immunization baseline	protected (P) vs. not protected (NP) at 3 months	RNF32	ENSG00000105982	ring finger protein 32 [Source:HGNC Symbol;Acc:HGNC:17118]	-0.106278	3.48231	0.98917	0.323924	0.896711
KSPZV1	9.0 x 10^5 PfSPZ	pre-immunization baseline	protected (P) vs. not protected (NP) at 3 months	LINC00211	ENSG00000237803	long intergenic non-protein coding RNA 211 [Source:HGNC Symbol;Acc:HGNC:37459]	0.376326	1.23915	0.988984	0.323981	0.896711
KSPZV1	9.0 x 10^5 PfSPZ	pre-immunization baseline	protected (P) vs. not protected (NP) at 3 months	ZSWIM6	ENSG00000130449	zinc finger SWIM-type containing 6 [Source:HGNC Symbol;Acc:HGNC:29316]	0.0772679	6.08913	0.988732	0.324031	0.896711
KSPZV1	9.0 x 10^5 PfSPZ	pre-immunization baseline	protected (P) vs. not protected (NP) at 3 months	EML2-AS1	ENSG00000267757	EML2 antisense RNA 1 [Source:HGNC Symbol;Acc:HGNC:48331]	0.32191	0.574288	0.988703	0.324038	0.896711
KSPZV1	9.0 x 10^5 PfSPZ	pre-immunization baseline	protected (P) vs. not protected (NP) at 3 months	KCTD12	ENSG00000178695	potassium channel tetramerization domain containing 12 [Source:HGNC Symbol;Acc:HGNC:14678]	0.128787	7.40876	0.988625	0.324104	0.896711
KSPZV1	9.0 x 10^5 PfSPZ	pre-immunization baseline	protected (P) vs. not protected (NP) at 3 months	AOAH	ENSG00000136250	acyloxyacyl hydrolase [Source:HGNC Symbol;Acc:HGNC:548]	0.0839818	7.50235	0.988138	0.324175	0.896711
KSPZV1	9.0 x 10^5 PfSPZ	pre-immunization baseline	protected (P) vs. not protected (NP) at 3 months	BANF1	ENSG00000175334	BAF nuclear assembly factor 1 [Source:HGNC Symbol;Acc:HGNC:17397]	-0.0758949	5.25894	0.98809	0.324187	0.896711
KSPZV1	9.0 x 10^5 PfSPZ	pre-immunization baseline	protected (P) vs. not protected (NP) at 3 months	NUBP2	ENSG00000095906	nucleotide binding protein 2 [Source:HGNC Symbol;Acc:HGNC:8042]	0.102283	3.92628	0.987803	0.324256	0.896763
KSPZV1	9.0 x 10^5 PfSPZ	pre-immunization baseline	protected (P) vs. not protected (NP) at 3 months	YIF1A	ENSG00000174851	Yip1 interacting factor homolog A, membrane trafficking protein [Source:HGNC Symbol;Acc:HGNC:16688]	0.115762	3.4458	0.987123	0.324421	0.89708
KSPZV1	9.0 x 10^5 PfSPZ	pre-immunization baseline	protected (P) vs. not protected (NP) at 3 months	PXDN	ENSG00000130508	peroxidasin [Source:HGNC Symbol;Acc:HGNC:14966]	0.329318	2.5946	0.986866	0.324555	0.897214
KSPZV1	9.0 x 10^5 PfSPZ	pre-immunization baseline	protected (P) vs. not protected (NP) at 3 months	LRRC75A	ENSG00000181350	leucine rich repeat containing 75A [Source:HGNC Symbol;Acc:HGNC:32403]	0.0767951	6.2062	0.985998	0.324695	0.897214
KSPZV1	9.0 x 10^5 PfSPZ	pre-immunization baseline	protected (P) vs. not protected (NP) at 3 months	ZNF555	ENSG00000186300	zinc finger protein 555 [Source:HGNC Symbol;Acc:HGNC:28382]	0.0862684	4.14133	0.985985	0.324698	0.897214
KSPZV1	9.0 x 10^5 PfSPZ	pre-immunization baseline	protected (P) vs. not protected (NP) at 3 months	LINC01806	ENSG00000227403	long intergenic non-protein coding RNA 1806 [Source:HGNC Symbol;Acc:HGNC:52599]	-0.256201	2.51262	0.986029	0.324701	0.897214
KSPZV1	9.0 x 10^5 PfSPZ	pre-immunization baseline	protected (P) vs. not protected (NP) at 3 months	SH3YL1	ENSG00000035115	SH3 and SYLF domain containing 1 [Source:HGNC Symbol;Acc:HGNC:29546]	0.0889908	5.89186	0.985507	0.324815	0.897214
KSPZV1	9.0 x 10^5 PfSPZ	pre-immunization baseline	protected (P) vs. not protected (NP) at 3 months	SNRPD1	ENSG00000167088	small nuclear ribonucleoprotein D1 polypeptide [Source:HGNC Symbol;Acc:HGNC:11158]	0.139705	4.11669	0.985169	0.324897	0.897214
KSPZV1	9.0 x 10^5 PfSPZ	pre-immunization baseline	protected (P) vs. not protected (NP) at 3 months	CTD-2369P2.8	ENSG00000267607	novel transcript, antisense to ICAM4 and ICAM1	-0.172146	3.01998	0.985071	0.324921	0.897214
KSPZV1	9.0 x 10^5 PfSPZ	pre-immunization baseline	protected (P) vs. not protected (NP) at 3 months	STK40	ENSG00000196182	serine/threonine kinase 40 [Source:HGNC Symbol;Acc:HGNC:21373]	-0.0733266	6.69036	0.985017	0.324934	0.897214
KSPZV1	9.0 x 10^5 PfSPZ	pre-immunization baseline	protected (P) vs. not protected (NP) at 3 months	ZXDC	ENSG00000070476	ZXD family zinc finger C [Source:HGNC Symbol;Acc:HGNC:28160]	-0.0634581	5.71822	0.984887	0.324965	0.897214
KSPZV1	9.0 x 10^5 PfSPZ	pre-immunization baseline	protected (P) vs. not protected (NP) at 3 months	RBMX	ENSG00000147274	RNA binding motif protein X-linked [Source:HGNC Symbol;Acc:HGNC:9910]	0.0449431	8.17328	0.984725	0.325005	0.897214
KSPZV1	9.0 x 10^5 PfSPZ	pre-immunization baseline	protected (P) vs. not protected (NP) at 3 months	DDX51	ENSG00000185163	DEAD-box helicase 51 [Source:HGNC Symbol;Acc:HGNC:20082]	0.101626	3.93056	0.984422	0.325079	0.897214
KSPZV1	9.0 x 10^5 PfSPZ	pre-immunization baseline	protected (P) vs. not protected (NP) at 3 months	PBX4	ENSG00000105717	PBX homeobox 4 [Source:HGNC Symbol;Acc:HGNC:13403]	0.229442	1.75772	0.984212	0.32513	0.897214
KSPZV1	9.0 x 10^5 PfSPZ	pre-immunization baseline	protected (P) vs. not protected (NP) at 3 months	MYLPF	ENSG00000180209	myosin light chain, phosphorylatable, fast skeletal muscle [Source:HGNC Symbol;Acc:HGNC:29824]	0.33062	0.0463359	0.984069	0.325165	0.897214
KSPZV1	9.0 x 10^5 PfSPZ	pre-immunization baseline	protected (P) vs. not protected (NP) at 3 months	RP11-245P10.8	ENSG00000270094	novel transcript, antisense to TRIM11	-0.115678	1.92697	0.983998	0.325182	0.897214
KSPZV1	9.0 x 10^5 PfSPZ	pre-immunization baseline	protected (P) vs. not protected (NP) at 3 months	RBBP4	ENSG00000162521	RB binding protein 4, chromatin remodeling factor [Source:HGNC Symbol;Acc:HGNC:9887]	-0.0551005	7.89988	0.983537	0.325295	0.897288
KSPZV1	9.0 x 10^5 PfSPZ	pre-immunization baseline	protected (P) vs. not protected (NP) at 3 months	AC098820.4	ENSG00000241520	novel transcript	0.306545	0.0941849	0.983471	0.325311	0.897288
KSPZV1	9.0 x 10^5 PfSPZ	pre-immunization baseline	protected (P) vs. not protected (NP) at 3 months	RP1-257C22.2	ENSG00000279314	TEC	-0.264681	1.67097	0.982964	0.325435	0.897338
KSPZV1	9.0 x 10^5 PfSPZ	pre-immunization baseline	protected (P) vs. not protected (NP) at 3 months	FEM1A	ENSG00000141965	fem-1 homolog A [Source:HGNC Symbol;Acc:HGNC:16934]	-0.07139	6.05773	0.982819	0.32547	0.897338
KSPZV1	9.0 x 10^5 PfSPZ	pre-immunization baseline	protected (P) vs. not protected (NP) at 3 months	CTA-292E10.8	ENSG00000272858	novel transcript	-0.303125	0.276701	0.982756	0.325485	0.897338
KSPZV1	9.0 x 10^5 PfSPZ	pre-immunization baseline	protected (P) vs. not protected (NP) at 3 months	CTC-297N7.10	ENSG00000263388	novel transcript, antisense to SCO1	0.167199	1.14131	0.982044	0.325659	0.897338
KSPZV1	9.0 x 10^5 PfSPZ	pre-immunization baseline	protected (P) vs. not protected (NP) at 3 months	MYOSLID	ENSG00000229647	myocardin-induced smooth muscle lncRNA, inducer of differentiation [Source:HGNC Symbol;Acc:HGNC:51821]	0.363048	-0.0957592	0.981871	0.325701	0.897338
KSPZV1	9.0 x 10^5 PfSPZ	pre-immunization baseline	protected (P) vs. not protected (NP) at 3 months	RP11-286O18.1	ENSG00000258843	novel transcript, antisense to NIN	-0.124176	1.7262	0.981826	0.325713	0.897338
KSPZV1	9.0 x 10^5 PfSPZ	pre-immunization baseline	protected (P) vs. not protected (NP) at 3 months	IGFLR1	ENSG00000126246	IGF like family receptor 1 [Source:HGNC Symbol;Acc:HGNC:23620]	0.107175	4.19191	0.981806	0.325717	0.897338
KSPZV1	9.0 x 10^5 PfSPZ	pre-immunization baseline	protected (P) vs. not protected (NP) at 3 months	KIAA0825	ENSG00000185261	KIAA0825 [Source:HGNC Symbol;Acc:HGNC:28532]	0.205148	4.2665	0.981411	0.325898	0.897338
KSPZV1	9.0 x 10^5 PfSPZ	pre-immunization baseline	protected (P) vs. not protected (NP) at 3 months	CEP131	ENSG00000141577	centrosomal protein 131 [Source:HGNC Symbol;Acc:HGNC:29511]	0.257572	1.90547	0.980919	0.325934	0.897338
KSPZV1	9.0 x 10^5 PfSPZ	pre-immunization baseline	protected (P) vs. not protected (NP) at 3 months	CROCC2	ENSG00000226321	ciliary rootlet coiled-coil, rootletin family member 2 [Source:HGNC Symbol;Acc:HGNC:51677]	0.593741	1.30272	0.980833	0.326058	0.897338
KSPZV1	9.0 x 10^5 PfSPZ	pre-immunization baseline	protected (P) vs. not protected (NP) at 3 months	SCAND1	ENSG00000171222	SCAN domain containing 1 [Source:HGNC Symbol;Acc:HGNC:10566]	-0.0974456	4.51633	0.979953	0.326171	0.897338
KSPZV1	9.0 x 10^5 PfSPZ	pre-immunization baseline	protected (P) vs. not protected (NP) at 3 months	AC005785.2	ENSG00000268189	novel transcript, antisense to AKAP8 and AKAP8L	-0.141683	2.78968	0.979636	0.326248	0.897338
KSPZV1	9.0 x 10^5 PfSPZ	pre-immunization baseline	protected (P) vs. not protected (NP) at 3 months	SNRPG	ENSG00000143977	small nuclear ribonucleoprotein polypeptide G [Source:HGNC Symbol;Acc:HGNC:11163]	0.135038	4.44043	0.979637	0.326252	0.897338
KSPZV1	9.0 x 10^5 PfSPZ	pre-immunization baseline	protected (P) vs. not protected (NP) at 3 months	NCBP3	ENSG00000074356	nuclear cap binding subunit 3 [Source:HGNC Symbol;Acc:HGNC:24612]	-0.0550354	5.35319	0.979564	0.326266	0.897338
KSPZV1	9.0 x 10^5 PfSPZ	pre-immunization baseline	protected (P) vs. not protected (NP) at 3 months	FAM98B	ENSG00000171262	family with sequence similarity 98 member B [Source:HGNC Symbol;Acc:HGNC:26773]	0.0804129	6.53312	0.979367	0.326314	0.897338
KSPZV1	9.0 x 10^5 PfSPZ	pre-immunization baseline	protected (P) vs. not protected (NP) at 3 months	RP11-158I13.2	ENSG00000259080	novel transcript	-0.0578132	5.00223	0.97922	0.32635	0.897338
KSPZV1	9.0 x 10^5 PfSPZ	pre-immunization baseline	protected (P) vs. not protected (NP) at 3 months	DVL2	ENSG00000004975	dishevelled segment polarity protein 2 [Source:HGNC Symbol;Acc:HGNC:3086]	-0.092832	4.15636	0.979117	0.326375	0.897338
KSPZV1	9.0 x 10^5 PfSPZ	pre-immunization baseline	protected (P) vs. not protected (NP) at 3 months	TNFRSF11A	ENSG00000141655	TNF receptor superfamily member 11a [Source:HGNC Symbol;Acc:HGNC:11908]	0.313354	1.12112	0.979077	0.326385	0.897338
KSPZV1	9.0 x 10^5 PfSPZ	pre-immunization baseline	protected (P) vs. not protected (NP) at 3 months	C18orf32	ENSG00000177576	chromosome 18 open reading frame 32 [Source:HGNC Symbol;Acc:HGNC:31690]	0.171213	7.46938	0.979496	0.326388	0.897338
KSPZV1	9.0 x 10^5 PfSPZ	pre-immunization baseline	protected (P) vs. not protected (NP) at 3 months	PTGES3	ENSG00000110958	prostaglandin E synthase 3 [Source:HGNC Symbol;Acc:HGNC:16049]	-0.0723179	7.97623	0.978688	0.326481	0.897338
KSPZV1	9.0 x 10^5 PfSPZ	pre-immunization baseline	protected (P) vs. not protected (NP) at 3 months	ZNF616	ENSG00000204611	zinc finger protein 616 [Source:HGNC Symbol;Acc:HGNC:28062]	0.0938807	4.57775	0.978663	0.326487	0.897338
KSPZV1	9.0 x 10^5 PfSPZ	pre-immunization baseline	protected (P) vs. not protected (NP) at 3 months	LINC00565	ENSG00000260910	long intergenic non-protein coding RNA 565 [Source:HGNC Symbol;Acc:HGNC:43709]	0.315176	0.984109	0.978562	0.326511	0.897338
KSPZV1	9.0 x 10^5 PfSPZ	pre-immunization baseline	protected (P) vs. not protected (NP) at 3 months	ERO1B	ENSG00000086619	endoplasmic reticulum oxidoreductase 1 beta [Source:HGNC Symbol;Acc:HGNC:14355]	0.0935652	5.39859	0.978553	0.326514	0.897338
KSPZV1	9.0 x 10^5 PfSPZ	pre-immunization baseline	protected (P) vs. not protected (NP) at 3 months	IBA57	ENSG00000181873	iron-sulfur cluster assembly factor IBA57 [Source:HGNC Symbol;Acc:HGNC:27302]	0.108894	4.25799	0.978405	0.32655	0.897338
KSPZV1	9.0 x 10^5 PfSPZ	pre-immunization baseline	protected (P) vs. not protected (NP) at 3 months	MSI2	ENSG00000153944	musashi RNA binding protein 2 [Source:HGNC Symbol;Acc:HGNC:18585]	0.0599314	7.05038	0.977753	0.32671	0.897478
KSPZV1	9.0 x 10^5 PfSPZ	pre-immunization baseline	protected (P) vs. not protected (NP) at 3 months	BX322557.10	ENSG00000215447		0.105819	3.02721	0.977602	0.326747	0.897478
KSPZV1	9.0 x 10^5 PfSPZ	pre-immunization baseline	protected (P) vs. not protected (NP) at 3 months	SWAP70	ENSG00000133789	switching B cell complex subunit SWAP70 [Source:HGNC Symbol;Acc:HGNC:17070]	-0.0983553	6.95875	0.977576	0.326753	0.897478
KSPZV1	9.0 x 10^5 PfSPZ	pre-immunization baseline	protected (P) vs. not protected (NP) at 3 months	ANKAR	ENSG00000151687	ankyrin and armadillo repeat containing [Source:HGNC Symbol;Acc:HGNC:26350]	0.0907964	4.57757	0.976872	0.326926	0.897527
KSPZV1	9.0 x 10^5 PfSPZ	pre-immunization baseline	protected (P) vs. not protected (NP) at 3 months	GSTM1	ENSG00000134184	glutathione S-transferase mu 1 [Source:HGNC Symbol;Acc:HGNC:4632]	-0.476533	3.51143	0.977485	0.327008	0.897527
KSPZV1	9.0 x 10^5 PfSPZ	pre-immunization baseline	protected (P) vs. not protected (NP) at 3 months	RP11-996F15.2	ENSG00000257176	novel transcript, antisense to FAR2	0.134961	3.12925	0.976454	0.327029	0.897527
KSPZV1	9.0 x 10^5 PfSPZ	pre-immunization baseline	protected (P) vs. not protected (NP) at 3 months	ADM2	ENSG00000128165	adrenomedullin 2 [Source:HGNC Symbol;Acc:HGNC:28898]	0.378601	1.12431	0.976173	0.327102	0.897527
KSPZV1	9.0 x 10^5 PfSPZ	pre-immunization baseline	protected (P) vs. not protected (NP) at 3 months	CDR2	ENSG00000140743	cerebellar degeneration related protein 2 [Source:HGNC Symbol;Acc:HGNC:1799]	0.0830871	5.17833	0.976113	0.327113	0.897527
KSPZV1	9.0 x 10^5 PfSPZ	pre-immunization baseline	protected (P) vs. not protected (NP) at 3 months	AC105461.1	ENSG00000227033	novel transcript	0.121264	1.43994	0.976058	0.327126	0.897527
KSPZV1	9.0 x 10^5 PfSPZ	pre-immunization baseline	protected (P) vs. not protected (NP) at 3 months	TRAF3	ENSG00000131323	TNF receptor associated factor 3 [Source:HGNC Symbol;Acc:HGNC:12033]	-0.0553256	6.21379	0.975862	0.327175	0.897527
KSPZV1	9.0 x 10^5 PfSPZ	pre-immunization baseline	protected (P) vs. not protected (NP) at 3 months	SNHG14	ENSG00000224078	small nucleolar RNA host gene 14 [Source:HGNC Symbol;Acc:HGNC:37462]	0.112183	6.45916	0.975704	0.327225	0.897527
KSPZV1	9.0 x 10^5 PfSPZ	pre-immunization baseline	protected (P) vs. not protected (NP) at 3 months	BPNT1	ENSG00000162813	3'(2'), 5'-bisphosphate nucleotidase 1 [Source:HGNC Symbol;Acc:HGNC:1096]	0.0799039	3.71566	0.97564	0.327229	0.897527
KSPZV1	9.0 x 10^5 PfSPZ	pre-immunization baseline	protected (P) vs. not protected (NP) at 3 months	CAMTA1	ENSG00000171735	calmodulin binding transcription activator 1 [Source:HGNC Symbol;Acc:HGNC:18806]	0.130985	3.30296	0.975369	0.327296	0.89757
KSPZV1	9.0 x 10^5 PfSPZ	pre-immunization baseline	protected (P) vs. not protected (NP) at 3 months	MGST2	ENSG00000085871	microsomal glutathione S-transferase 2 [Source:HGNC Symbol;Acc:HGNC:7063]	0.125238	2.95964	0.974799	0.327436	0.897815
KSPZV1	9.0 x 10^5 PfSPZ	pre-immunization baseline	protected (P) vs. not protected (NP) at 3 months	GRK4	ENSG00000125388	G protein-coupled receptor kinase 4 [Source:HGNC Symbol;Acc:HGNC:4543]	0.223793	1.21432	0.974184	0.327588	0.898091
KSPZV1	9.0 x 10^5 PfSPZ	pre-immunization baseline	protected (P) vs. not protected (NP) at 3 months	ZNF705A	ENSG00000196946	zinc finger protein 705A [Source:HGNC Symbol;Acc:HGNC:32281]	0.334563	0.472276	0.973946	0.327646	0.898112
KSPZV1	9.0 x 10^5 PfSPZ	pre-immunization baseline	protected (P) vs. not protected (NP) at 3 months	SOWAHC	ENSG00000198142	sosondowah ankyrin repeat domain family member C [Source:HGNC Symbol;Acc:HGNC:26149]	0.247083	1.68585	0.973479	0.327761	0.898209
KSPZV1	9.0 x 10^5 PfSPZ	pre-immunization baseline	protected (P) vs. not protected (NP) at 3 months	CTC-250I14.6	ENSG00000267598	novel transcript, antisense to IER2	-0.08064	4.64233	0.973389	0.327783	0.898209
KSPZV1	9.0 x 10^5 PfSPZ	pre-immunization baseline	protected (P) vs. not protected (NP) at 3 months	RP11-174G6.5	ENSG00000261324	novel transcript, overlapping HIST4H4	0.0926865	5.76203	0.972926	0.327897	0.898223
KSPZV1	9.0 x 10^5 PfSPZ	pre-immunization baseline	protected (P) vs. not protected (NP) at 3 months	CPNE2	ENSG00000140848	copine 2 [Source:HGNC Symbol;Acc:HGNC:2315]	0.130998	4.27527	0.97257	0.327985	0.898223
KSPZV1	9.0 x 10^5 PfSPZ	pre-immunization baseline	protected (P) vs. not protected (NP) at 3 months	RP11-178L8.4	ENSG00000131152	novel protein	-0.181225	1.24622	0.972209	0.328074	0.898223
KSPZV1	9.0 x 10^5 PfSPZ	pre-immunization baseline	protected (P) vs. not protected (NP) at 3 months	FNIP1	ENSG00000217128	folliculin interacting protein 1 [Source:HGNC Symbol;Acc:HGNC:29418]	0.071075	7.03804	0.972194	0.328078	0.898223
KSPZV1	9.0 x 10^5 PfSPZ	pre-immunization baseline	protected (P) vs. not protected (NP) at 3 months	TRMT61B	ENSG00000171103	tRNA methyltransferase 61B [Source:HGNC Symbol;Acc:HGNC:26070]	0.0889009	4.16587	0.972158	0.328087	0.898223
KSPZV1	9.0 x 10^5 PfSPZ	pre-immunization baseline	protected (P) vs. not protected (NP) at 3 months	LRIG1	ENSG00000144749	leucine rich repeats and immunoglobulin like domains 1 [Source:HGNC Symbol;Acc:HGNC:17360]	-0.0880985	5.14125	0.971946	0.328139	0.898223
KSPZV1	9.0 x 10^5 PfSPZ	pre-immunization baseline	protected (P) vs. not protected (NP) at 3 months	FCRL1	ENSG00000163534	Fc receptor like 1 [Source:HGNC Symbol;Acc:HGNC:18509]	-0.113413	7.54717	0.971977	0.328145	0.898223
KSPZV1	9.0 x 10^5 PfSPZ	pre-immunization baseline	protected (P) vs. not protected (NP) at 3 months	RP5-855D21.1	ENSG00000272240	novel transcript, antisense to ZNF596	0.15698	2.05831	0.971372	0.328281	0.898305
KSPZV1	9.0 x 10^5 PfSPZ	pre-immunization baseline	protected (P) vs. not protected (NP) at 3 months	CTC-428G20.6	ENSG00000271797	novel transcript, antisense to PGGT1B	0.138161	2.28249	0.971199	0.328324	0.898305
KSPZV1	9.0 x 10^5 PfSPZ	pre-immunization baseline	protected (P) vs. not protected (NP) at 3 months	SLC48A1	ENSG00000211584	solute carrier family 48 member 1 [Source:HGNC Symbol;Acc:HGNC:26035]	-0.137729	5.05355	0.971262	0.328328	0.898305
KSPZV1	9.0 x 10^5 PfSPZ	pre-immunization baseline	protected (P) vs. not protected (NP) at 3 months	ZNF154	ENSG00000179909	zinc finger protein 154 [Source:HGNC Symbol;Acc:HGNC:12939]	0.0797347	5.98318	0.970146	0.328584	0.898818
KSPZV1	9.0 x 10^5 PfSPZ	pre-immunization baseline	protected (P) vs. not protected (NP) at 3 months	GSDMB	ENSG00000073605	gasdermin B [Source:HGNC Symbol;Acc:HGNC:23690]	-0.117873	4.67201	0.969106	0.328841	0.898818
KSPZV1	9.0 x 10^5 PfSPZ	pre-immunization baseline	protected (P) vs. not protected (NP) at 3 months	FAM169A	ENSG00000198780	family with sequence similarity 169 member A [Source:HGNC Symbol;Acc:HGNC:29138]	0.12795	4.87718	0.968951	0.32889	0.898818
KSPZV1	9.0 x 10^5 PfSPZ	pre-immunization baseline	protected (P) vs. not protected (NP) at 3 months	GNA13	ENSG00000120063	G protein subunit alpha 13 [Source:HGNC Symbol;Acc:HGNC:4381]	0.0626841	8.26268	0.968858	0.328903	0.898818
KSPZV1	9.0 x 10^5 PfSPZ	pre-immunization baseline	protected (P) vs. not protected (NP) at 3 months	ZNF559	ENSG00000188321	zinc finger protein 559 [Source:HGNC Symbol;Acc:HGNC:28197]	0.0861202	4.65019	0.968835	0.328909	0.898818
KSPZV1	9.0 x 10^5 PfSPZ	pre-immunization baseline	protected (P) vs. not protected (NP) at 3 months	CARNS1	ENSG00000172508	carnosine synthase 1 [Source:HGNC Symbol;Acc:HGNC:29268]	-0.119578	3.72366	0.968588	0.32897	0.898818
KSPZV1	9.0 x 10^5 PfSPZ	pre-immunization baseline	protected (P) vs. not protected (NP) at 3 months	ERAP2	ENSG00000164308	endoplasmic reticulum aminopeptidase 2 [Source:HGNC Symbol;Acc:HGNC:29499]	-0.163047	7.81532	0.968674	0.329045	0.898818
KSPZV1	9.0 x 10^5 PfSPZ	pre-immunization baseline	protected (P) vs. not protected (NP) at 3 months	TRIM9	ENSG00000100505	tripartite motif containing 9 [Source:HGNC Symbol;Acc:HGNC:16288]	0.474855	0.476871	0.968342	0.329049	0.898818
KSPZV1	9.0 x 10^5 PfSPZ	pre-immunization baseline	protected (P) vs. not protected (NP) at 3 months	RMND5B	ENSG00000145916	required for meiotic nuclear division 5 homolog B [Source:HGNC Symbol;Acc:HGNC:26181]	0.0479764	5.7531	0.968105	0.329089	0.898818
KSPZV1	9.0 x 10^5 PfSPZ	pre-immunization baseline	protected (P) vs. not protected (NP) at 3 months	PODXL2	ENSG00000114631	podocalyxin like 2 [Source:HGNC Symbol;Acc:HGNC:17936]	-0.195019	1.83047	0.968058	0.329101	0.898818
KSPZV1	9.0 x 10^5 PfSPZ	pre-immunization baseline	protected (P) vs. not protected (NP) at 3 months	PAIP2B	ENSG00000124374	poly(A) binding protein interacting protein 2B [Source:HGNC Symbol;Acc:HGNC:29200]	-0.175934	3.92458	0.967961	0.329143	0.898818
KSPZV1	9.0 x 10^5 PfSPZ	pre-immunization baseline	protected (P) vs. not protected (NP) at 3 months	SNRNP25	ENSG00000161981	small nuclear ribonucleoprotein U11/U12 subunit 25 [Source:HGNC Symbol;Acc:HGNC:14161]	-0.138802	3.18652	0.967638	0.329205	0.898818
KSPZV1	9.0 x 10^5 PfSPZ	pre-immunization baseline	protected (P) vs. not protected (NP) at 3 months	METTL4	ENSG00000101574	methyltransferase like 4 [Source:HGNC Symbol;Acc:HGNC:24726]	0.0790012	5.19051	0.967461	0.329249	0.898818
KSPZV1	9.0 x 10^5 PfSPZ	pre-immunization baseline	protected (P) vs. not protected (NP) at 3 months	SNRPD3	ENSG00000100028	small nuclear ribonucleoprotein D3 polypeptide [Source:HGNC Symbol;Acc:HGNC:11160]	0.0601266	6.14818	0.96722	0.329309	0.898818
KSPZV1	9.0 x 10^5 PfSPZ	pre-immunization baseline	protected (P) vs. not protected (NP) at 3 months	LRTOMT	ENSG00000184154	leucine rich transmembrane and O-methyltransferase domain containing [Source:HGNC Symbol;Acc:HGNC:25033]	0.0950038	4.21011	0.967159	0.329324	0.898818
KSPZV1	9.0 x 10^5 PfSPZ	pre-immunization baseline	protected (P) vs. not protected (NP) at 3 months	RNF25	ENSG00000163481	ring finger protein 25 [Source:HGNC Symbol;Acc:HGNC:14662]	-0.0737643	3.97628	0.966541	0.329477	0.898818
KSPZV1	9.0 x 10^5 PfSPZ	pre-immunization baseline	protected (P) vs. not protected (NP) at 3 months	TTC33	ENSG00000113638	tetratricopeptide repeat domain 33 [Source:HGNC Symbol;Acc:HGNC:29959]	0.126273	4.69853	0.966143	0.329582	0.898818
KSPZV1	9.0 x 10^5 PfSPZ	pre-immunization baseline	protected (P) vs. not protected (NP) at 3 months	INO80-AS1	ENSG00000259521	INO80 antisense RNA 1 [Source:HGNC Symbol;Acc:HGNC:53138]	-0.183991	0.980847	0.965889	0.329639	0.898818
KSPZV1	9.0 x 10^5 PfSPZ	pre-immunization baseline	protected (P) vs. not protected (NP) at 3 months	UBAC2	ENSG00000134882	UBA domain containing 2 [Source:HGNC Symbol;Acc:HGNC:20486]	-0.051359	6.55	0.965826	0.329655	0.898818
KSPZV1	9.0 x 10^5 PfSPZ	pre-immunization baseline	protected (P) vs. not protected (NP) at 3 months	PLBD2	ENSG00000151176	phospholipase B domain containing 2 [Source:HGNC Symbol;Acc:HGNC:27283]	-0.103464	5.53477	0.965805	0.32966	0.898818
KSPZV1	9.0 x 10^5 PfSPZ	pre-immunization baseline	protected (P) vs. not protected (NP) at 3 months	AGAP2	ENSG00000135439	ArfGAP with GTPase domain, ankyrin repeat and PH domain 2 [Source:HGNC Symbol;Acc:HGNC:16921]	-0.0799025	5.83673	0.965692	0.329688	0.898818
KSPZV1	9.0 x 10^5 PfSPZ	pre-immunization baseline	protected (P) vs. not protected (NP) at 3 months	AC127904.2	ENSG00000230732	novel transcript	0.152446	2.82306	0.965502	0.329735	0.898818
KSPZV1	9.0 x 10^5 PfSPZ	pre-immunization baseline	protected (P) vs. not protected (NP) at 3 months	RP11-134L10.1	ENSG00000272941	novel transcript, antisense to C7orf49	0.110066	5.19319	0.965029	0.329855	0.898818
KSPZV1	9.0 x 10^5 PfSPZ	pre-immunization baseline	protected (P) vs. not protected (NP) at 3 months	MIS18BP1	ENSG00000129534	MIS18 binding protein 1 [Source:HGNC Symbol;Acc:HGNC:20190]	-0.0693453	7.13114	0.96485	0.329897	0.898818
KSPZV1	9.0 x 10^5 PfSPZ	pre-immunization baseline	protected (P) vs. not protected (NP) at 3 months	ZKSCAN5	ENSG00000196652	zinc finger with KRAB and SCAN domains 5 [Source:HGNC Symbol;Acc:HGNC:12867]	0.0652876	4.68107	0.964627	0.329953	0.898818
KSPZV1	9.0 x 10^5 PfSPZ	pre-immunization baseline	protected (P) vs. not protected (NP) at 3 months	ELMOD2	ENSG00000179387	ELMO domain containing 2 [Source:HGNC Symbol;Acc:HGNC:28111]	0.100734	5.76647	0.964297	0.330035	0.898818
KSPZV1	9.0 x 10^5 PfSPZ	pre-immunization baseline	protected (P) vs. not protected (NP) at 3 months	CNOT8	ENSG00000155508	CCR4-NOT transcription complex subunit 8 [Source:HGNC Symbol;Acc:HGNC:9207]	0.0561994	7.19373	0.963824	0.330153	0.898818
KSPZV1	9.0 x 10^5 PfSPZ	pre-immunization baseline	protected (P) vs. not protected (NP) at 3 months	CTA-363E6.6	ENSG00000260592	novel transcript, antisense to TMC5	-0.410907	1.12162	0.962811	0.330423	0.898818
KSPZV1	9.0 x 10^5 PfSPZ	pre-immunization baseline	protected (P) vs. not protected (NP) at 3 months	VIRMA	ENSG00000164944	vir like m6A methyltransferase associated [Source:HGNC Symbol;Acc:HGNC:24500]	-0.072022	6.67067	0.962725	0.330426	0.898818
KSPZV1	9.0 x 10^5 PfSPZ	pre-immunization baseline	protected (P) vs. not protected (NP) at 3 months	CRISP3	ENSG00000096006	cysteine rich secretory protein 3 [Source:HGNC Symbol;Acc:HGNC:16904]	-0.470128	1.25923	0.962897	0.330438	0.898818
KSPZV1	9.0 x 10^5 PfSPZ	pre-immunization baseline	protected (P) vs. not protected (NP) at 3 months	SLC14A1	ENSG00000141469	solute carrier family 14 member 1 (Kidd blood group) [Source:HGNC Symbol;Acc:HGNC:10918]	-0.363295	5.81229	0.963416	0.330515	0.898818
KSPZV1	9.0 x 10^5 PfSPZ	pre-immunization baseline	protected (P) vs. not protected (NP) at 3 months	UBQLN1	ENSG00000135018	ubiquilin 1 [Source:HGNC Symbol;Acc:HGNC:12508]	-0.0793934	7.6175	0.962314	0.330529	0.898818
KSPZV1	9.0 x 10^5 PfSPZ	pre-immunization baseline	protected (P) vs. not protected (NP) at 3 months	MXRA7	ENSG00000182534	matrix remodeling associated 7 [Source:HGNC Symbol;Acc:HGNC:7541]	-0.194158	3.60198	0.962212	0.330572	0.898818
KSPZV1	9.0 x 10^5 PfSPZ	pre-immunization baseline	protected (P) vs. not protected (NP) at 3 months	ZFP64	ENSG00000020256	ZFP64 zinc finger protein [Source:HGNC Symbol;Acc:HGNC:15940]	-0.0818441	4.52992	0.962122	0.330577	0.898818
KSPZV1	9.0 x 10^5 PfSPZ	pre-immunization baseline	protected (P) vs. not protected (NP) at 3 months	LRRN1	ENSG00000175928	leucine rich repeat neuronal 1 [Source:HGNC Symbol;Acc:HGNC:20980]	-0.258973	2.02447	0.961985	0.330611	0.898818
KSPZV1	9.0 x 10^5 PfSPZ	pre-immunization baseline	protected (P) vs. not protected (NP) at 3 months	SNRPB	ENSG00000125835	small nuclear ribonucleoprotein polypeptides B and B1 [Source:HGNC Symbol;Acc:HGNC:11153]	-0.0822888	5.69881	0.961878	0.330637	0.898818
KSPZV1	9.0 x 10^5 PfSPZ	pre-immunization baseline	protected (P) vs. not protected (NP) at 3 months	RP11-426C22.5	ENSG00000260517	novel transcript	-0.144647	2.31645	0.96168	0.330687	0.898818
KSPZV1	9.0 x 10^5 PfSPZ	pre-immunization baseline	protected (P) vs. not protected (NP) at 3 months	RP11-10A14.3	ENSG00000254340	novel transcript	0.175292	2.29514	0.961397	0.330757	0.898818
KSPZV1	9.0 x 10^5 PfSPZ	pre-immunization baseline	protected (P) vs. not protected (NP) at 3 months	ZC3H3	ENSG00000014164	zinc finger CCCH-type containing 3 [Source:HGNC Symbol;Acc:HGNC:28972]	-0.081253	3.97049	0.961144	0.330821	0.898818
KSPZV1	9.0 x 10^5 PfSPZ	pre-immunization baseline	protected (P) vs. not protected (NP) at 3 months	RP11-723D22.3	ENSG00000253829	novel transcript	-0.219772	0.23252	0.961055	0.330843	0.898818
KSPZV1	9.0 x 10^5 PfSPZ	pre-immunization baseline	protected (P) vs. not protected (NP) at 3 months	GPATCH1	ENSG00000076650	G-patch domain containing 1 [Source:HGNC Symbol;Acc:HGNC:24658]	-0.0609669	4.95437	0.960652	0.330943	0.898818
KSPZV1	9.0 x 10^5 PfSPZ	pre-immunization baseline	protected (P) vs. not protected (NP) at 3 months	RP11-380M21.1	ENSG00000279707	TEC	-0.270137	0.0846773	0.960365	0.331015	0.898818
KSPZV1	9.0 x 10^5 PfSPZ	pre-immunization baseline	protected (P) vs. not protected (NP) at 3 months	DCPS	ENSG00000110063	decapping enzyme, scavenger [Source:HGNC Symbol;Acc:HGNC:29812]	-0.111154	4.45126	0.960208	0.331054	0.898818
KSPZV1	9.0 x 10^5 PfSPZ	pre-immunization baseline	protected (P) vs. not protected (NP) at 3 months	TRIM52	ENSG00000183718	tripartite motif containing 52 [Source:HGNC Symbol;Acc:HGNC:19024]	0.0730765	7.08179	0.959982	0.331111	0.898818
KSPZV1	9.0 x 10^5 PfSPZ	pre-immunization baseline	protected (P) vs. not protected (NP) at 3 months	RP11-383C5.3	ENSG00000228021	novel transcript	-0.39081	0.0274434	0.95984	0.331146	0.898818
KSPZV1	9.0 x 10^5 PfSPZ	pre-immunization baseline	protected (P) vs. not protected (NP) at 3 months	SEC62	ENSG00000008952	SEC62 homolog, preprotein translocation factor [Source:HGNC Symbol;Acc:HGNC:11846]	-0.138373	8.32824	0.959906	0.331183	0.898818
KSPZV1	9.0 x 10^5 PfSPZ	pre-immunization baseline	protected (P) vs. not protected (NP) at 3 months	AC010761.13	ENSG00000265205	novel transcript, antisense to SUPT6H	-0.161208	1.75415	0.95959	0.331209	0.898818
KSPZV1	9.0 x 10^5 PfSPZ	pre-immunization baseline	protected (P) vs. not protected (NP) at 3 months	UQCC1	ENSG00000101019	ubiquinol-cytochrome c reductase complex assembly factor 1 [Source:HGNC Symbol;Acc:HGNC:15891]	-0.0632538	5.36722	0.959264	0.33129	0.898818
KSPZV1	9.0 x 10^5 PfSPZ	pre-immunization baseline	protected (P) vs. not protected (NP) at 3 months	MOSPD2	ENSG00000130150	motile sperm domain containing 2 [Source:HGNC Symbol;Acc:HGNC:28381]	0.0875214	5.79251	0.959062	0.331341	0.898818
KSPZV1	9.0 x 10^5 PfSPZ	pre-immunization baseline	protected (P) vs. not protected (NP) at 3 months	ZNF791	ENSG00000173875	zinc finger protein 791 [Source:HGNC Symbol;Acc:HGNC:26895]	0.0717914	6.37237	0.958966	0.331365	0.898818
KSPZV1	9.0 x 10^5 PfSPZ	pre-immunization baseline	protected (P) vs. not protected (NP) at 3 months	C15orf62	ENSG00000188277	chromosome 15 open reading frame 62 [Source:HGNC Symbol;Acc:HGNC:34489]	-0.144361	3.03023	0.958854	0.331393	0.898818
KSPZV1	9.0 x 10^5 PfSPZ	pre-immunization baseline	protected (P) vs. not protected (NP) at 3 months	TCERG1	ENSG00000113649	transcription elongation regulator 1 [Source:HGNC Symbol;Acc:HGNC:15630]	-0.0666143	6.86482	0.958611	0.331454	0.898818
KSPZV1	9.0 x 10^5 PfSPZ	pre-immunization baseline	protected (P) vs. not protected (NP) at 3 months	ZRSR2	ENSG00000169249	zinc finger CCCH-type, RNA binding motif and serine/arginine rich 2 [Source:HGNC Symbol;Acc:HGNC:23019]	0.128095	4.05682	0.95835	0.331519	0.898818
KSPZV1	9.0 x 10^5 PfSPZ	pre-immunization baseline	protected (P) vs. not protected (NP) at 3 months	SLC9A3R2	ENSG00000065054	SLC9A3 regulator 2 [Source:HGNC Symbol;Acc:HGNC:11076]	0.474138	0.489072	0.958376	0.331522	0.898818
KSPZV1	9.0 x 10^5 PfSPZ	pre-immunization baseline	protected (P) vs. not protected (NP) at 3 months	RSPH4A	ENSG00000111834	radial spoke head component 4A [Source:HGNC Symbol;Acc:HGNC:21558]	-0.305539	0.384812	0.958112	0.331579	0.898818
KSPZV1	9.0 x 10^5 PfSPZ	pre-immunization baseline	protected (P) vs. not protected (NP) at 3 months	FOSB	ENSG00000125740	FosB proto-oncogene, AP-1 transcription factor subunit [Source:HGNC Symbol;Acc:HGNC:3797]	0.332095	0.950642	0.958046	0.331595	0.898818
KSPZV1	9.0 x 10^5 PfSPZ	pre-immunization baseline	protected (P) vs. not protected (NP) at 3 months	TESMIN	ENSG00000132749	testis expressed metallothionein like protein [Source:HGNC Symbol;Acc:HGNC:7446]	0.207718	1.89841	0.957936	0.331622	0.898818
KSPZV1	9.0 x 10^5 PfSPZ	pre-immunization baseline	protected (P) vs. not protected (NP) at 3 months	PCDH12	ENSG00000113555	protocadherin 12 [Source:HGNC Symbol;Acc:HGNC:8657]	0.137602	3.43867	0.957855	0.331643	0.898818
KSPZV1	9.0 x 10^5 PfSPZ	pre-immunization baseline	protected (P) vs. not protected (NP) at 3 months	RP11-391M1.4	ENSG00000272452		0.168751	2.38789	0.957841	0.331646	0.898818
KSPZV1	9.0 x 10^5 PfSPZ	pre-immunization baseline	protected (P) vs. not protected (NP) at 3 months	RP11-950C14.7	ENSG00000259138	novel transcript, antisense to NEK9 and TMED10	-0.219409	0.736797	0.957832	0.331649	0.898818
KSPZV1	9.0 x 10^5 PfSPZ	pre-immunization baseline	protected (P) vs. not protected (NP) at 3 months	NUP153	ENSG00000124789	nucleoporin 153 [Source:HGNC Symbol;Acc:HGNC:8062]	-0.0649913	7.59837	0.957681	0.331686	0.898818
KSPZV1	9.0 x 10^5 PfSPZ	pre-immunization baseline	protected (P) vs. not protected (NP) at 3 months	PAAF1	ENSG00000175575	proteasomal ATPase associated factor 1 [Source:HGNC Symbol;Acc:HGNC:25687]	-0.0851865	3.85676	0.957477	0.331737	0.898818
KSPZV1	9.0 x 10^5 PfSPZ	pre-immunization baseline	protected (P) vs. not protected (NP) at 3 months	ACOT2	ENSG00000119673	acyl-CoA thioesterase 2 [Source:HGNC Symbol;Acc:HGNC:18431]	-0.151438	3.12073	0.957273	0.331789	0.898818
KSPZV1	9.0 x 10^5 PfSPZ	pre-immunization baseline	protected (P) vs. not protected (NP) at 3 months	PDE12	ENSG00000174840	phosphodiesterase 12 [Source:HGNC Symbol;Acc:HGNC:25386]	0.0430899	6.45436	0.956757	0.331918	0.898818
KSPZV1	9.0 x 10^5 PfSPZ	pre-immunization baseline	protected (P) vs. not protected (NP) at 3 months	RP11-471B22.2	ENSG00000258424	novel transcript, antisense to CALM1	-0.0772934	3.13945	0.956388	0.33201	0.898818
KSPZV1	9.0 x 10^5 PfSPZ	pre-immunization baseline	protected (P) vs. not protected (NP) at 3 months	POC1B-AS1	ENSG00000270344	POC1B antisense RNA 1 [Source:HGNC Symbol;Acc:HGNC:52949]	-0.128871	4.23162	0.956344	0.332021	0.898818
KSPZV1	9.0 x 10^5 PfSPZ	pre-immunization baseline	protected (P) vs. not protected (NP) at 3 months	BNIP2	ENSG00000140299	BCL2 interacting protein 2 [Source:HGNC Symbol;Acc:HGNC:1083]	0.0640756	7.82606	0.956109	0.33208	0.898818
KSPZV1	9.0 x 10^5 PfSPZ	pre-immunization baseline	protected (P) vs. not protected (NP) at 3 months	RP3-348I23.2	ENSG00000233848	novel transcript	0.221631	0.205394	0.956027	0.332101	0.898818
KSPZV1	9.0 x 10^5 PfSPZ	pre-immunization baseline	protected (P) vs. not protected (NP) at 3 months	TPH1	ENSG00000129167	tryptophan hydroxylase 1 [Source:HGNC Symbol;Acc:HGNC:12008]	0.408367	0.800591	0.955474	0.332244	0.898818
KSPZV1	9.0 x 10^5 PfSPZ	pre-immunization baseline	protected (P) vs. not protected (NP) at 3 months	TBC1D9	ENSG00000109436	TBC1 domain family member 9 [Source:HGNC Symbol;Acc:HGNC:21710]	-0.0997311	5.96219	0.955046	0.332347	0.898818
KSPZV1	9.0 x 10^5 PfSPZ	pre-immunization baseline	protected (P) vs. not protected (NP) at 3 months	LINC00310	ENSG00000227456	long intergenic non-protein coding RNA 310 [Source:HGNC Symbol;Acc:HGNC:16414]	-0.372616	-0.100446	0.954942	0.332373	0.898818
KSPZV1	9.0 x 10^5 PfSPZ	pre-immunization baseline	protected (P) vs. not protected (NP) at 3 months	USP48	ENSG00000090686	ubiquitin specific peptidase 48 [Source:HGNC Symbol;Acc:HGNC:18533]	0.0504272	6.84314	0.954798	0.332409	0.898818
KSPZV1	9.0 x 10^5 PfSPZ	pre-immunization baseline	protected (P) vs. not protected (NP) at 3 months	AC156455.1	ENSG00000256546	novel transcript	-0.360272	0.283377	0.95462	0.332454	0.898818
KSPZV1	9.0 x 10^5 PfSPZ	pre-immunization baseline	protected (P) vs. not protected (NP) at 3 months	ATP5F1C	ENSG00000165629	ATP synthase F1 subunit gamma [Source:HGNC Symbol;Acc:HGNC:833]	-0.0849378	6.95058	0.954595	0.33246	0.898818
KSPZV1	9.0 x 10^5 PfSPZ	pre-immunization baseline	protected (P) vs. not protected (NP) at 3 months	ARHGEF10L	ENSG00000074964	Rho guanine nucleotide exchange factor 10 like [Source:HGNC Symbol;Acc:HGNC:25540]	0.191861	3.09785	0.954529	0.332484	0.898818
KSPZV1	9.0 x 10^5 PfSPZ	pre-immunization baseline	protected (P) vs. not protected (NP) at 3 months	TECR	ENSG00000099797	trans-2,3-enoyl-CoA reductase [Source:HGNC Symbol;Acc:HGNC:4551]	-0.0600447	6.03986	0.954449	0.332497	0.898818
KSPZV1	9.0 x 10^5 PfSPZ	pre-immunization baseline	protected (P) vs. not protected (NP) at 3 months	RP11-572M11.4	ENSG00000240057	novel transcript	0.175064	1.71815	0.954444	0.332499	0.898818
KSPZV1	9.0 x 10^5 PfSPZ	pre-immunization baseline	protected (P) vs. not protected (NP) at 3 months	CEP44	ENSG00000164118	centrosomal protein 44 [Source:HGNC Symbol;Acc:HGNC:29356]	0.0941662	5.17126	0.95423	0.332552	0.898818
KSPZV1	9.0 x 10^5 PfSPZ	pre-immunization baseline	protected (P) vs. not protected (NP) at 3 months	FAM133B	ENSG00000234545	family with sequence similarity 133 member B [Source:HGNC Symbol;Acc:HGNC:28629]	0.0841586	4.96924	0.954186	0.332563	0.898818
KSPZV1	9.0 x 10^5 PfSPZ	pre-immunization baseline	protected (P) vs. not protected (NP) at 3 months	BRAP	ENSG00000089234	BRCA1 associated protein [Source:HGNC Symbol;Acc:HGNC:1099]	-0.0458504	5.55029	0.953934	0.332627	0.898818
KSPZV1	9.0 x 10^5 PfSPZ	pre-immunization baseline	protected (P) vs. not protected (NP) at 3 months	AP4B1	ENSG00000134262	adaptor related protein complex 4 subunit beta 1 [Source:HGNC Symbol;Acc:HGNC:572]	-0.074054	4.51822	0.95387	0.332643	0.898818
KSPZV1	9.0 x 10^5 PfSPZ	pre-immunization baseline	protected (P) vs. not protected (NP) at 3 months	SERPINE3	ENSG00000253309	serpin family E member 3 [Source:HGNC Symbol;Acc:HGNC:24774]	0.124946	3.08059	0.953283	0.33279	0.898886
KSPZV1	9.0 x 10^5 PfSPZ	pre-immunization baseline	protected (P) vs. not protected (NP) at 3 months	AGK	ENSG00000006530	acylglycerol kinase [Source:HGNC Symbol;Acc:HGNC:21869]	-0.171319	3.55754	0.953256	0.332801	0.898886
KSPZV1	9.0 x 10^5 PfSPZ	pre-immunization baseline	protected (P) vs. not protected (NP) at 3 months	LIPE-AS1	ENSG00000213904	LIPE antisense RNA 1 [Source:HGNC Symbol;Acc:HGNC:48589]	0.150471	2.37604	0.952926	0.33288	0.898886
KSPZV1	9.0 x 10^5 PfSPZ	pre-immunization baseline	protected (P) vs. not protected (NP) at 3 months	SPATA9	ENSG00000145757	spermatogenesis associated 9 [Source:HGNC Symbol;Acc:HGNC:22988]	-0.18279	2.1797	0.952816	0.332908	0.898886
KSPZV1	9.0 x 10^5 PfSPZ	pre-immunization baseline	protected (P) vs. not protected (NP) at 3 months	TTC31	ENSG00000115282	tetratricopeptide repeat domain 31 [Source:HGNC Symbol;Acc:HGNC:25759]	-0.0590029	4.55521	0.952757	0.332923	0.898886
KSPZV1	9.0 x 10^5 PfSPZ	pre-immunization baseline	protected (P) vs. not protected (NP) at 3 months	MAX	ENSG00000125952	MYC associated factor X [Source:HGNC Symbol;Acc:HGNC:6913]	0.058401	7.97391	0.951885	0.333142	0.899279
KSPZV1	9.0 x 10^5 PfSPZ	pre-immunization baseline	protected (P) vs. not protected (NP) at 3 months	RP11-214K3.20	ENSG00000269938	novel transcript, sense intronic to CCDC92	0.0970855	2.88338	0.951775	0.33317	0.899279
KSPZV1	9.0 x 10^5 PfSPZ	pre-immunization baseline	protected (P) vs. not protected (NP) at 3 months	RP11-600F24.7	ENSG00000260285	novel transcript, antisense to TRMT61A	0.139796	3.04327	0.951553	0.333226	0.899292
KSPZV1	9.0 x 10^5 PfSPZ	pre-immunization baseline	protected (P) vs. not protected (NP) at 3 months	TRMT6	ENSG00000089195	tRNA methyltransferase 6 [Source:HGNC Symbol;Acc:HGNC:20900]	-0.0808456	4.50989	0.950873	0.333397	0.89944
KSPZV1	9.0 x 10^5 PfSPZ	pre-immunization baseline	protected (P) vs. not protected (NP) at 3 months	RAB3IP	ENSG00000127328	RAB3A interacting protein [Source:HGNC Symbol;Acc:HGNC:16508]	-0.0857359	4.98472	0.950829	0.333409	0.89944
KSPZV1	9.0 x 10^5 PfSPZ	pre-immunization baseline	protected (P) vs. not protected (NP) at 3 months	TMEM121	ENSG00000184986	transmembrane protein 121 [Source:HGNC Symbol;Acc:HGNC:20511]	-0.282627	1.70988	0.950716	0.333437	0.89944
KSPZV1	9.0 x 10^5 PfSPZ	pre-immunization baseline	protected (P) vs. not protected (NP) at 3 months	KANSL1L	ENSG00000144445	KAT8 regulatory NSL complex subunit 1 like [Source:HGNC Symbol;Acc:HGNC:26310]	0.0829033	6.53472	0.950502	0.333491	0.89944
KSPZV1	9.0 x 10^5 PfSPZ	pre-immunization baseline	protected (P) vs. not protected (NP) at 3 months	PCDHGB5	ENSG00000276547	protocadherin gamma subfamily B, 5 [Source:HGNC Symbol;Acc:HGNC:8712]	0.394708	1.0761	0.950318	0.333546	0.89944
KSPZV1	9.0 x 10^5 PfSPZ	pre-immunization baseline	protected (P) vs. not protected (NP) at 3 months	WDR5B	ENSG00000196981	WD repeat domain 5B [Source:HGNC Symbol;Acc:HGNC:17826]	0.0857761	4.90181	0.950005	0.333616	0.89944
KSPZV1	9.0 x 10^5 PfSPZ	pre-immunization baseline	protected (P) vs. not protected (NP) at 3 months	SPON1-AS1	ENSG00000254418	SPON1 antisense RNA 1 [Source:HGNC Symbol;Acc:HGNC:53117]	-0.217841	0.00111323	0.949921	0.333638	0.89944
KSPZV1	9.0 x 10^5 PfSPZ	pre-immunization baseline	protected (P) vs. not protected (NP) at 3 months	MGAT4B	ENSG00000161013	alpha-1,3-mannosyl-glycoprotein 4-beta-N-acetylglucosaminyltransferase B [Source:HGNC Symbol;Acc:HGNC:7048]	0.0894459	5.22531	0.94922	0.333815	0.899594
KSPZV1	9.0 x 10^5 PfSPZ	pre-immunization baseline	protected (P) vs. not protected (NP) at 3 months	LINC02316	ENSG00000258912	long intergenic non-protein coding RNA 2316 [Source:HGNC Symbol;Acc:HGNC:53235]	-0.401224	-0.120631	0.949149	0.333833	0.899594
KSPZV1	9.0 x 10^5 PfSPZ	pre-immunization baseline	protected (P) vs. not protected (NP) at 3 months	ZNF277	ENSG00000198839	zinc finger protein 277 [Source:HGNC Symbol;Acc:HGNC:13070]	0.0734992	5.30825	0.948664	0.333955	0.899594
KSPZV1	9.0 x 10^5 PfSPZ	pre-immunization baseline	protected (P) vs. not protected (NP) at 3 months	CCDC50	ENSG00000152492	coiled-coil domain containing 50 [Source:HGNC Symbol;Acc:HGNC:18111]	-0.0699455	7.25248	0.948561	0.333981	0.899594
KSPZV1	9.0 x 10^5 PfSPZ	pre-immunization baseline	protected (P) vs. not protected (NP) at 3 months	CREB1	ENSG00000118260	cAMP responsive element binding protein 1 [Source:HGNC Symbol;Acc:HGNC:2345]	0.0517261	7.97694	0.948512	0.333994	0.899594
KSPZV1	9.0 x 10^5 PfSPZ	pre-immunization baseline	protected (P) vs. not protected (NP) at 3 months	MRPL13	ENSG00000172172	mitochondrial ribosomal protein L13 [Source:HGNC Symbol;Acc:HGNC:14278]	0.114203	4.28014	0.94837	0.33403	0.899594
KSPZV1	9.0 x 10^5 PfSPZ	pre-immunization baseline	protected (P) vs. not protected (NP) at 3 months	RP11-474P2.4	ENSG00000257496	novel transcript	0.161688	1.88129	0.947559	0.334235	0.899594
KSPZV1	9.0 x 10^5 PfSPZ	pre-immunization baseline	protected (P) vs. not protected (NP) at 3 months	KHDRBS2	ENSG00000112232	KH RNA binding domain containing, signal transduction associated 2 [Source:HGNC Symbol;Acc:HGNC:18114]	-0.258903	1.8688	0.947211	0.334323	0.899594
KSPZV1	9.0 x 10^5 PfSPZ	pre-immunization baseline	protected (P) vs. not protected (NP) at 3 months	IL18R1	ENSG00000115604	interleukin 18 receptor 1 [Source:HGNC Symbol;Acc:HGNC:5988]	0.129023	4.14637	0.947134	0.334342	0.899594
KSPZV1	9.0 x 10^5 PfSPZ	pre-immunization baseline	protected (P) vs. not protected (NP) at 3 months	RP11-97O12.6	ENSG00000271997		-0.197402	2.15487	0.946862	0.334411	0.899594
KSPZV1	9.0 x 10^5 PfSPZ	pre-immunization baseline	protected (P) vs. not protected (NP) at 3 months	TNFAIP3	ENSG00000118503	TNF alpha induced protein 3 [Source:HGNC Symbol;Acc:HGNC:11896]	-0.0611264	6.93988	0.946505	0.334502	0.899594
KSPZV1	9.0 x 10^5 PfSPZ	pre-immunization baseline	protected (P) vs. not protected (NP) at 3 months	RP3-330M21.5	ENSG00000245261	novel transcript	-0.251009	1.03246	0.946344	0.334543	0.899594
KSPZV1	9.0 x 10^5 PfSPZ	pre-immunization baseline	protected (P) vs. not protected (NP) at 3 months	MARCO	ENSG00000019169	macrophage receptor with collagenous structure [Source:HGNC Symbol;Acc:HGNC:6895]	0.394852	0.225986	0.945844	0.334669	0.899594
KSPZV1	9.0 x 10^5 PfSPZ	pre-immunization baseline	protected (P) vs. not protected (NP) at 3 months	NDUFB5	ENSG00000136521	NADH:ubiquinone oxidoreductase subunit B5 [Source:HGNC Symbol;Acc:HGNC:7700]	0.0699514	5.8723	0.945787	0.334684	0.899594
KSPZV1	9.0 x 10^5 PfSPZ	pre-immunization baseline	protected (P) vs. not protected (NP) at 3 months	GPCPD1	ENSG00000125772	glycerophosphocholine phosphodiesterase 1 [Source:HGNC Symbol;Acc:HGNC:26957]	0.0911047	7.55293	0.945617	0.334727	0.899594
KSPZV1	9.0 x 10^5 PfSPZ	pre-immunization baseline	protected (P) vs. not protected (NP) at 3 months	SSX2IP	ENSG00000117155	SSX family member 2 interacting protein [Source:HGNC Symbol;Acc:HGNC:16509]	-0.10457	4.67923	0.945251	0.33482	0.899594
KSPZV1	9.0 x 10^5 PfSPZ	pre-immunization baseline	protected (P) vs. not protected (NP) at 3 months	MIR646HG	ENSG00000228340	MIR646 host gene [Source:HGNC Symbol;Acc:HGNC:27659]	0.353799	0.940673	0.945229	0.334825	0.899594
KSPZV1	9.0 x 10^5 PfSPZ	pre-immunization baseline	protected (P) vs. not protected (NP) at 3 months	PSAP	ENSG00000197746	prosaposin [Source:HGNC Symbol;Acc:HGNC:9498]	-0.129403	9.15751	0.944956	0.334925	0.899594
KSPZV1	9.0 x 10^5 PfSPZ	pre-immunization baseline	protected (P) vs. not protected (NP) at 3 months	RP1-30M3.5	ENSG00000272345	novel transcript, antisense to ACOT13	0.0962849	2.8055	0.944654	0.334971	0.899594
KSPZV1	9.0 x 10^5 PfSPZ	pre-immunization baseline	protected (P) vs. not protected (NP) at 3 months	ADK	ENSG00000156110	adenosine kinase [Source:HGNC Symbol;Acc:HGNC:257]	-0.0972122	5.32275	0.944232	0.335078	0.899594
KSPZV1	9.0 x 10^5 PfSPZ	pre-immunization baseline	protected (P) vs. not protected (NP) at 3 months	GALNT3	ENSG00000115339	polypeptide N-acetylgalactosaminyltransferase 3 [Source:HGNC Symbol;Acc:HGNC:4125]	0.10031	4.85464	0.944225	0.33508	0.899594
KSPZV1	9.0 x 10^5 PfSPZ	pre-immunization baseline	protected (P) vs. not protected (NP) at 3 months	H2AC12	ENSG00000274997	H2A clustered histone 12 [Source:HGNC Symbol;Acc:HGNC:13671]	-0.228512	5.41274	0.944786	0.335103	0.899594
KSPZV1	9.0 x 10^5 PfSPZ	pre-immunization baseline	protected (P) vs. not protected (NP) at 3 months	PSMD7	ENSG00000103035	proteasome 26S subunit, non-ATPase 7 [Source:HGNC Symbol;Acc:HGNC:9565]	-0.0481452	6.24195	0.944041	0.335127	0.899594
KSPZV1	9.0 x 10^5 PfSPZ	pre-immunization baseline	protected (P) vs. not protected (NP) at 3 months	DEDD	ENSG00000158796	death effector domain containing [Source:HGNC Symbol;Acc:HGNC:2755]	-0.0559608	4.90914	0.943953	0.335149	0.899594
KSPZV1	9.0 x 10^5 PfSPZ	pre-immunization baseline	protected (P) vs. not protected (NP) at 3 months	TLR8	ENSG00000101916	toll like receptor 8 [Source:HGNC Symbol;Acc:HGNC:15632]	0.16083	7.22371	0.944305	0.335171	0.899594
KSPZV1	9.0 x 10^5 PfSPZ	pre-immunization baseline	protected (P) vs. not protected (NP) at 3 months	STX17	ENSG00000136874	syntaxin 17 [Source:HGNC Symbol;Acc:HGNC:11432]	0.0730674	5.48131	0.943808	0.335186	0.899594
KSPZV1	9.0 x 10^5 PfSPZ	pre-immunization baseline	protected (P) vs. not protected (NP) at 3 months	UBL4A	ENSG00000102178	ubiquitin like 4A [Source:HGNC Symbol;Acc:HGNC:12505]	-0.0850592	4.64197	0.943373	0.335296	0.899594
KSPZV1	9.0 x 10^5 PfSPZ	pre-immunization baseline	protected (P) vs. not protected (NP) at 3 months	ACSF3	ENSG00000176715	acyl-CoA synthetase family member 3 [Source:HGNC Symbol;Acc:HGNC:27288]	0.0769417	6.77214	0.94332	0.33531	0.899594
KSPZV1	9.0 x 10^5 PfSPZ	pre-immunization baseline	protected (P) vs. not protected (NP) at 3 months	STAG2	ENSG00000101972	stromal antigen 2 [Source:HGNC Symbol;Acc:HGNC:11355]	0.0678912	8.26738	0.943192	0.335342	0.899594
KSPZV1	9.0 x 10^5 PfSPZ	pre-immunization baseline	protected (P) vs. not protected (NP) at 3 months	RORA	ENSG00000069667	RAR related orphan receptor A [Source:HGNC Symbol;Acc:HGNC:10258]	0.0847251	8.21722	0.942726	0.335461	0.899594
KSPZV1	9.0 x 10^5 PfSPZ	pre-immunization baseline	protected (P) vs. not protected (NP) at 3 months	SLC23A2	ENSG00000089057	solute carrier family 23 member 2 [Source:HGNC Symbol;Acc:HGNC:10973]	0.0537226	6.19007	0.94246	0.335529	0.899594
KSPZV1	9.0 x 10^5 PfSPZ	pre-immunization baseline	protected (P) vs. not protected (NP) at 3 months	NLN	ENSG00000123213	neurolysin [Source:HGNC Symbol;Acc:HGNC:16058]	-0.169249	3.97125	0.94215	0.335625	0.899594
KSPZV1	9.0 x 10^5 PfSPZ	pre-immunization baseline	protected (P) vs. not protected (NP) at 3 months	RASA2	ENSG00000155903	RAS p21 protein activator 2 [Source:HGNC Symbol;Acc:HGNC:9872]	0.0808501	7.91533	0.94189	0.335674	0.899594
KSPZV1	9.0 x 10^5 PfSPZ	pre-immunization baseline	protected (P) vs. not protected (NP) at 3 months	PLGLB2	ENSG00000125551	plasminogen like B2 [Source:HGNC Symbol;Acc:HGNC:9073]	-0.225579	1.63423	0.941881	0.335676	0.899594
KSPZV1	9.0 x 10^5 PfSPZ	pre-immunization baseline	protected (P) vs. not protected (NP) at 3 months	PTP4A2	ENSG00000184007	protein tyrosine phosphatase 4A2 [Source:HGNC Symbol;Acc:HGNC:9635]	-0.0495012	8.49549	0.941852	0.335683	0.899594
KSPZV1	9.0 x 10^5 PfSPZ	pre-immunization baseline	protected (P) vs. not protected (NP) at 3 months	TRIM24	ENSG00000122779	tripartite motif containing 24 [Source:HGNC Symbol;Acc:HGNC:11812]	-0.0533934	5.88365	0.941792	0.335699	0.899594
KSPZV1	9.0 x 10^5 PfSPZ	pre-immunization baseline	protected (P) vs. not protected (NP) at 3 months	MICOS13	ENSG00000174917	mitochondrial contact site and cristae organizing system subunit 13 [Source:HGNC Symbol;Acc:HGNC:33702]	0.153669	3.17958	0.941753	0.335708	0.899594
KSPZV1	9.0 x 10^5 PfSPZ	pre-immunization baseline	protected (P) vs. not protected (NP) at 3 months	AURKB	ENSG00000178999	aurora kinase B [Source:HGNC Symbol;Acc:HGNC:11390]	-0.264806	1.97983	0.941647	0.335735	0.899594
KSPZV1	9.0 x 10^5 PfSPZ	pre-immunization baseline	protected (P) vs. not protected (NP) at 3 months	CCDC24	ENSG00000159214	coiled-coil domain containing 24 [Source:HGNC Symbol;Acc:HGNC:28688]	0.297501	1.37989	0.941638	0.335738	0.899594
KSPZV1	9.0 x 10^5 PfSPZ	pre-immunization baseline	protected (P) vs. not protected (NP) at 3 months	STYXL1	ENSG00000127952	serine/threonine/tyrosine interacting like 1 [Source:HGNC Symbol;Acc:HGNC:18165]	-0.110034	3.76815	0.941579	0.335753	0.899594
KSPZV1	9.0 x 10^5 PfSPZ	pre-immunization baseline	protected (P) vs. not protected (NP) at 3 months	RP5-1057I20.5	ENSG00000276691	novel transcript, antisense to HDAC7	0.23525	0.620266	0.94145	0.335786	0.899594
KSPZV1	9.0 x 10^5 PfSPZ	pre-immunization baseline	protected (P) vs. not protected (NP) at 3 months	ARL5A	ENSG00000162980	ADP ribosylation factor like GTPase 5A [Source:HGNC Symbol;Acc:HGNC:696]	0.082212	7.13655	0.940822	0.335946	0.899765
KSPZV1	9.0 x 10^5 PfSPZ	pre-immunization baseline	protected (P) vs. not protected (NP) at 3 months	EIF6	ENSG00000242372	eukaryotic translation initiation factor 6 [Source:HGNC Symbol;Acc:HGNC:6159]	-0.099435	3.78485	0.940748	0.335965	0.899765
KSPZV1	9.0 x 10^5 PfSPZ	pre-immunization baseline	protected (P) vs. not protected (NP) at 3 months	RP11-343H19.2	ENSG00000259827	novel transcript	0.152609	1.75465	0.940559	0.336013	0.899765
KSPZV1	9.0 x 10^5 PfSPZ	pre-immunization baseline	protected (P) vs. not protected (NP) at 3 months	RP11-127L20.5	ENSG00000270075	novel transcript, antisense to ITPRIP	0.122724	2.35457	0.940398	0.336054	0.899765
KSPZV1	9.0 x 10^5 PfSPZ	pre-immunization baseline	protected (P) vs. not protected (NP) at 3 months	RP11-378J18.8	ENSG00000272750	novel transcript, antisense to MIA3	0.0776753	4.82104	0.939707	0.33623	0.899934
KSPZV1	9.0 x 10^5 PfSPZ	pre-immunization baseline	protected (P) vs. not protected (NP) at 3 months	ZNF7	ENSG00000147789	zinc finger protein 7 [Source:HGNC Symbol;Acc:HGNC:13139]	0.0662076	5.34129	0.93927	0.336341	0.899934
KSPZV1	9.0 x 10^5 PfSPZ	pre-immunization baseline	protected (P) vs. not protected (NP) at 3 months	THBS4-AS1	ENSG00000249825	THBS4 antisense RNA 1 [Source:HGNC Symbol;Acc:HGNC:40583]	0.166863	1.72825	0.939083	0.336389	0.899934
KSPZV1	9.0 x 10^5 PfSPZ	pre-immunization baseline	protected (P) vs. not protected (NP) at 3 months	PQBP1	ENSG00000102103	polyglutamine binding protein 1 [Source:HGNC Symbol;Acc:HGNC:9330]	-0.122662	3.54931	0.939037	0.336401	0.899934
KSPZV1	9.0 x 10^5 PfSPZ	pre-immunization baseline	protected (P) vs. not protected (NP) at 3 months	HEATR6-DT	ENSG00000267416	HEATR6 divergent transcript [Source:HGNC Symbol;Acc:HGNC:52929]	0.278566	-0.026993	0.939018	0.336406	0.899934
KSPZV1	9.0 x 10^5 PfSPZ	pre-immunization baseline	protected (P) vs. not protected (NP) at 3 months	RP11-573G6.4	ENSG00000279631	TEC	-0.152343	2.84104	0.938867	0.336444	0.899934
KSPZV1	9.0 x 10^5 PfSPZ	pre-immunization baseline	protected (P) vs. not protected (NP) at 3 months	INO80B-WBP1	ENSG00000274049	INO80B-WBP1 readthrough (NMD candidate) [Source:HGNC Symbol;Acc:HGNC:49199]	-0.0783013	5.30213	0.938471	0.336546	0.899934
KSPZV1	9.0 x 10^5 PfSPZ	pre-immunization baseline	protected (P) vs. not protected (NP) at 3 months	BCL6	ENSG00000113916	BCL6 transcription repressor [Source:HGNC Symbol;Acc:HGNC:1001]	0.148261	7.10263	0.938769	0.336562	0.899934
KSPZV1	9.0 x 10^5 PfSPZ	pre-immunization baseline	protected (P) vs. not protected (NP) at 3 months	RP1-149A16.3	ENSG00000230736	novel transcript	-0.249362	0.519721	0.938351	0.336576	0.899934
KSPZV1	9.0 x 10^5 PfSPZ	pre-immunization baseline	protected (P) vs. not protected (NP) at 3 months	GLIDR	ENSG00000226007	novel transcript	0.227886	2.1978	0.938124	0.336634	0.899953
KSPZV1	9.0 x 10^5 PfSPZ	pre-immunization baseline	protected (P) vs. not protected (NP) at 3 months	ZRANB2	ENSG00000132485	zinc finger RANBP2-type containing 2 [Source:HGNC Symbol;Acc:HGNC:13058]	0.108705	7.57009	0.937651	0.336767	0.900071
KSPZV1	9.0 x 10^5 PfSPZ	pre-immunization baseline	protected (P) vs. not protected (NP) at 3 months	HMGN3-AS1	ENSG00000270362	HMGN3 antisense RNA 1 [Source:HGNC Symbol;Acc:HGNC:48984]	0.113117	2.74561	0.937552	0.33678	0.900071
KSPZV1	9.0 x 10^5 PfSPZ	pre-immunization baseline	protected (P) vs. not protected (NP) at 3 months	RP11-734B5.2	ENSG00000276092	novel transcript, sense intronic to CCDC102B	-0.302109	0.374436	0.936852	0.336959	0.900077
KSPZV1	9.0 x 10^5 PfSPZ	pre-immunization baseline	protected (P) vs. not protected (NP) at 3 months	PRKCB	ENSG00000166501	protein kinase C beta [Source:HGNC Symbol;Acc:HGNC:9395]	-0.0547332	8.90011	0.936604	0.337023	0.900077
KSPZV1	9.0 x 10^5 PfSPZ	pre-immunization baseline	protected (P) vs. not protected (NP) at 3 months	RP11-666A8.8	ENSG00000267546	novel transcript, antisense to PRCD	0.224198	1.01359	0.936585	0.337028	0.900077
KSPZV1	9.0 x 10^5 PfSPZ	pre-immunization baseline	protected (P) vs. not protected (NP) at 3 months	ZNF416	ENSG00000083817	zinc finger protein 416 [Source:HGNC Symbol;Acc:HGNC:20645]	0.110033	2.91174	0.936395	0.337076	0.900077
KSPZV1	9.0 x 10^5 PfSPZ	pre-immunization baseline	protected (P) vs. not protected (NP) at 3 months	FH	ENSG00000091483	fumarate hydratase [Source:HGNC Symbol;Acc:HGNC:3700]	-0.0747236	4.96422	0.936354	0.337087	0.900077
KSPZV1	9.0 x 10^5 PfSPZ	pre-immunization baseline	protected (P) vs. not protected (NP) at 3 months	NME3	ENSG00000103024	NME/NM23 nucleoside diphosphate kinase 3 [Source:HGNC Symbol;Acc:HGNC:7851]	0.113473	2.61095	0.936203	0.337125	0.900077
KSPZV1	9.0 x 10^5 PfSPZ	pre-immunization baseline	protected (P) vs. not protected (NP) at 3 months	DHX57	ENSG00000163214	DExH-box helicase 57 [Source:HGNC Symbol;Acc:HGNC:20086]	-0.062387	5.38239	0.936148	0.33714	0.900077
KSPZV1	9.0 x 10^5 PfSPZ	pre-immunization baseline	protected (P) vs. not protected (NP) at 3 months	ZNF582-DT	ENSG00000267454	ZNF582 divergent transcript [Source:HGNC Symbol;Acc:HGNC:25213]	0.118691	2.42574	0.935548	0.337293	0.900351
KSPZV1	9.0 x 10^5 PfSPZ	pre-immunization baseline	protected (P) vs. not protected (NP) at 3 months	RP11-295I5.3	ENSG00000274987	novel transcript, antisense to KRAS	0.250713	1.14907	0.935321	0.337351	0.90037
KSPZV1	9.0 x 10^5 PfSPZ	pre-immunization baseline	protected (P) vs. not protected (NP) at 3 months	GSTK1	ENSG00000197448	glutathione S-transferase kappa 1 [Source:HGNC Symbol;Acc:HGNC:16906]	-0.0460068	7.15466	0.934504	0.337561	0.900735
KSPZV1	9.0 x 10^5 PfSPZ	pre-immunization baseline	protected (P) vs. not protected (NP) at 3 months	SRP14-AS1	ENSG00000248508	SRP14 antisense RNA1 (head to head) [Source:HGNC Symbol;Acc:HGNC:48619]	-0.165124	2.12582	0.93418	0.337644	0.900735
KSPZV1	9.0 x 10^5 PfSPZ	pre-immunization baseline	protected (P) vs. not protected (NP) at 3 months	RP11-366L5.1	ENSG00000260742	novel transcript, antisense to SSFA2	-0.398004	-0.257651	0.933871	0.337723	0.900735
KSPZV1	9.0 x 10^5 PfSPZ	pre-immunization baseline	protected (P) vs. not protected (NP) at 3 months	TTLL7	ENSG00000137941	tubulin tyrosine ligase like 7 [Source:HGNC Symbol;Acc:HGNC:26242]	0.45533	0.515018	0.933695	0.337786	0.900735
KSPZV1	9.0 x 10^5 PfSPZ	pre-immunization baseline	protected (P) vs. not protected (NP) at 3 months	SKIL	ENSG00000136603	SKI like proto-oncogene [Source:HGNC Symbol;Acc:HGNC:10897]	0.0907662	7.16649	0.933577	0.337799	0.900735
KSPZV1	9.0 x 10^5 PfSPZ	pre-immunization baseline	protected (P) vs. not protected (NP) at 3 months	IL21R-AS1	ENSG00000259954	IL21R antisense RNA 1 [Source:HGNC Symbol;Acc:HGNC:27551]	-0.0950812	3.71021	0.933576	0.337799	0.900735
KSPZV1	9.0 x 10^5 PfSPZ	pre-immunization baseline	protected (P) vs. not protected (NP) at 3 months	RP3-468K18.5	ENSG00000257065	novel protein	-0.182006	1.75707	0.933395	0.337846	0.900735
KSPZV1	9.0 x 10^5 PfSPZ	pre-immunization baseline	protected (P) vs. not protected (NP) at 3 months	TWF2	ENSG00000247596	twinfilin actin binding protein 2 [Source:HGNC Symbol;Acc:HGNC:9621]	-0.0709455	5.78747	0.933006	0.337946	0.900765
KSPZV1	9.0 x 10^5 PfSPZ	pre-immunization baseline	protected (P) vs. not protected (NP) at 3 months	USP45	ENSG00000123552	ubiquitin specific peptidase 45 [Source:HGNC Symbol;Acc:HGNC:20080]	0.091525	6.08528	0.932953	0.337959	0.900765
KSPZV1	9.0 x 10^5 PfSPZ	pre-immunization baseline	protected (P) vs. not protected (NP) at 3 months	DYSF	ENSG00000135636	dysferlin [Source:HGNC Symbol;Acc:HGNC:3097]	0.172911	6.22828	0.932667	0.338156	0.901095
KSPZV1	9.0 x 10^5 PfSPZ	pre-immunization baseline	protected (P) vs. not protected (NP) at 3 months	CIRBP-AS1	ENSG00000267493	CIRBP antisense RNA 1 [Source:HGNC Symbol;Acc:HGNC:28588]	0.1628	2.46172	0.931994	0.338206	0.901095
KSPZV1	9.0 x 10^5 PfSPZ	pre-immunization baseline	protected (P) vs. not protected (NP) at 3 months	TLK1	ENSG00000198586	tousled like kinase 1 [Source:HGNC Symbol;Acc:HGNC:11841]	0.0542318	7.70489	0.931751	0.338268	0.901095
KSPZV1	9.0 x 10^5 PfSPZ	pre-immunization baseline	protected (P) vs. not protected (NP) at 3 months	MCF2L-AS1	ENSG00000235280	MCF2L antisense RNA 1 [Source:HGNC Symbol;Acc:HGNC:39825]	0.320168	0.435178	0.931595	0.338308	0.901095
KSPZV1	9.0 x 10^5 PfSPZ	pre-immunization baseline	protected (P) vs. not protected (NP) at 3 months	RP11-337C18.10	ENSG00000273071		-0.144646	2.11667	0.931382	0.338363	0.901095
KSPZV1	9.0 x 10^5 PfSPZ	pre-immunization baseline	protected (P) vs. not protected (NP) at 3 months	NEO1	ENSG00000067141	neogenin 1 [Source:HGNC Symbol;Acc:HGNC:7754]	0.256369	1.34667	0.93128	0.338389	0.901095
KSPZV1	9.0 x 10^5 PfSPZ	pre-immunization baseline	protected (P) vs. not protected (NP) at 3 months	RP11-16C1.1	ENSG00000265342	novel transcript, antisense to GRB2	0.23814	0.122937	0.930633	0.338556	0.901156
KSPZV1	9.0 x 10^5 PfSPZ	pre-immunization baseline	protected (P) vs. not protected (NP) at 3 months	RP11-968A15.8	ENSG00000258344	novel transcript, sense overlapping to COPZ1 & HNRNPA1	0.1274	2.67348	0.930527	0.338583	0.901156
KSPZV1	9.0 x 10^5 PfSPZ	pre-immunization baseline	protected (P) vs. not protected (NP) at 3 months	ABHD15	ENSG00000168792	abhydrolase domain containing 15 [Source:HGNC Symbol;Acc:HGNC:26971]	-0.0819226	4.31962	0.930419	0.338611	0.901156
KSPZV1	9.0 x 10^5 PfSPZ	pre-immunization baseline	protected (P) vs. not protected (NP) at 3 months	DCTN4	ENSG00000132912	dynactin subunit 4 [Source:HGNC Symbol;Acc:HGNC:15518]	-0.0724967	6.29426	0.930117	0.338689	0.901156
KSPZV1	9.0 x 10^5 PfSPZ	pre-immunization baseline	protected (P) vs. not protected (NP) at 3 months	CKMT2-AS1	ENSG00000247572	CKMT2 antisense RNA 1 [Source:HGNC Symbol;Acc:HGNC:48997]	-0.125172	2.39387	0.930115	0.338689	0.901156
KSPZV1	9.0 x 10^5 PfSPZ	pre-immunization baseline	protected (P) vs. not protected (NP) at 3 months	COLGALT1	ENSG00000130309	collagen beta(1-O)galactosyltransferase 1 [Source:HGNC Symbol;Acc:HGNC:26182]	0.0792681	5.77761	0.93	0.338719	0.901156
KSPZV1	9.0 x 10^5 PfSPZ	pre-immunization baseline	protected (P) vs. not protected (NP) at 3 months	L3MBTL1	ENSG00000185513	L3MBTL histone methyl-lysine binding protein 1 [Source:HGNC Symbol;Acc:HGNC:15905]	0.14799	3.26353	0.929649	0.338809	0.901171
KSPZV1	9.0 x 10^5 PfSPZ	pre-immunization baseline	protected (P) vs. not protected (NP) at 3 months	CTC-428G20.3	ENSG00000248175		0.105704	4.72887	0.92955	0.338835	0.901171
KSPZV1	9.0 x 10^5 PfSPZ	pre-immunization baseline	protected (P) vs. not protected (NP) at 3 months	RP11-5C23.2	ENSG00000273183	novel transcript, antisense to PAXIP1	0.157156	1.54182	0.928935	0.338994	0.901171
KSPZV1	9.0 x 10^5 PfSPZ	pre-immunization baseline	protected (P) vs. not protected (NP) at 3 months	CTD-3214H19.6	ENSG00000268204	novel transcript, antisense to STXBP2	0.24622	0.813153	0.928883	0.339007	0.901171
KSPZV1	9.0 x 10^5 PfSPZ	pre-immunization baseline	protected (P) vs. not protected (NP) at 3 months	ATE1	ENSG00000107669	arginyltransferase 1 [Source:HGNC Symbol;Acc:HGNC:782]	-0.0608898	5.73147	0.928742	0.339044	0.901171
KSPZV1	9.0 x 10^5 PfSPZ	pre-immunization baseline	protected (P) vs. not protected (NP) at 3 months	LINC02576	ENSG00000232613	long intergenic non-protein coding RNA 2576 [Source:HGNC Symbol;Acc:HGNC:53748]	-0.170025	1.85537	0.928584	0.339084	0.901171
KSPZV1	9.0 x 10^5 PfSPZ	pre-immunization baseline	protected (P) vs. not protected (NP) at 3 months	TM9SF2	ENSG00000125304	transmembrane 9 superfamily member 2 [Source:HGNC Symbol;Acc:HGNC:11865]	0.0570179	7.29738	0.928539	0.339096	0.901171
KSPZV1	9.0 x 10^5 PfSPZ	pre-immunization baseline	protected (P) vs. not protected (NP) at 3 months	AP000692.10	ENSG00000273199	novel transcript, antisense to MORC3	0.214275	0.959382	0.928324	0.339151	0.901171
KSPZV1	9.0 x 10^5 PfSPZ	pre-immunization baseline	protected (P) vs. not protected (NP) at 3 months	NDUFAF7	ENSG00000003509	NADH:ubiquinone oxidoreductase complex assembly factor 7 [Source:HGNC Symbol;Acc:HGNC:28816]	0.0701154	4.9227	0.927887	0.339264	0.901171
KSPZV1	9.0 x 10^5 PfSPZ	pre-immunization baseline	protected (P) vs. not protected (NP) at 3 months	AC004893.11	ENSG00000242687		0.0722785	4.44985	0.927759	0.339297	0.901171
KSPZV1	9.0 x 10^5 PfSPZ	pre-immunization baseline	protected (P) vs. not protected (NP) at 3 months	CHMP1A	ENSG00000131165	charged multivesicular body protein 1A [Source:HGNC Symbol;Acc:HGNC:8740]	-0.070517	5.61295	0.927291	0.339418	0.901171
KSPZV1	9.0 x 10^5 PfSPZ	pre-immunization baseline	protected (P) vs. not protected (NP) at 3 months	CASC15	ENSG00000272168	cancer susceptibility 15 [Source:HGNC Symbol;Acc:HGNC:28245]	0.249178	2.41678	0.927104	0.339478	0.901171
KSPZV1	9.0 x 10^5 PfSPZ	pre-immunization baseline	protected (P) vs. not protected (NP) at 3 months	KALRN	ENSG00000160145	kalirin RhoGEF kinase [Source:HGNC Symbol;Acc:HGNC:4814]	-0.432952	0.845886	0.927059	0.339489	0.901171
KSPZV1	9.0 x 10^5 PfSPZ	pre-immunization baseline	protected (P) vs. not protected (NP) at 3 months	CCDC15	ENSG00000149548	coiled-coil domain containing 15 [Source:HGNC Symbol;Acc:HGNC:25798]	-0.229588	2.85193	0.927067	0.33949	0.901171
KSPZV1	9.0 x 10^5 PfSPZ	pre-immunization baseline	protected (P) vs. not protected (NP) at 3 months	RP11-215G15.5	ENSG00000272016		0.107698	3.08192	0.926572	0.339604	0.901171
KSPZV1	9.0 x 10^5 PfSPZ	pre-immunization baseline	protected (P) vs. not protected (NP) at 3 months	CFAP298-TCP10L	ENSG00000265590	CFAP298-TCP10L readthrough [Source:HGNC Symbol;Acc:HGNC:54636]	-0.109702	3.10149	0.926558	0.339608	0.901171
KSPZV1	9.0 x 10^5 PfSPZ	pre-immunization baseline	protected (P) vs. not protected (NP) at 3 months	RN7SL832P	ENSG00000243819	RNA, 7SL, cytoplasmic 832, pseudogene [Source:HGNC Symbol;Acc:HGNC:46848]	0.159946	2.04891	0.926097	0.339727	0.901171
KSPZV1	9.0 x 10^5 PfSPZ	pre-immunization baseline	protected (P) vs. not protected (NP) at 3 months	LTBP2	ENSG00000119681	latent transforming growth factor beta binding protein 2 [Source:HGNC Symbol;Acc:HGNC:6715]	0.151537	3.38331	0.926025	0.339746	0.901171
KSPZV1	9.0 x 10^5 PfSPZ	pre-immunization baseline	protected (P) vs. not protected (NP) at 3 months	AC009950.2	ENSG00000225963	novel transcript, antisense to SP110	0.0926846	5.80917	0.926002	0.339752	0.901171
KSPZV1	9.0 x 10^5 PfSPZ	pre-immunization baseline	protected (P) vs. not protected (NP) at 3 months	RP11-385F5.4	ENSG00000230325	novel transcript	0.0918865	2.62674	0.92546	0.339892	0.901171
KSPZV1	9.0 x 10^5 PfSPZ	pre-immunization baseline	protected (P) vs. not protected (NP) at 3 months	GCAT	ENSG00000100116	glycine C-acetyltransferase [Source:HGNC Symbol;Acc:HGNC:4188]	-0.314197	0.804046	0.925366	0.339916	0.901171
KSPZV1	9.0 x 10^5 PfSPZ	pre-immunization baseline	protected (P) vs. not protected (NP) at 3 months	CEP104	ENSG00000116198	centrosomal protein 104 [Source:HGNC Symbol;Acc:HGNC:24866]	-0.0509045	5.74208	0.925133	0.339976	0.901171
KSPZV1	9.0 x 10^5 PfSPZ	pre-immunization baseline	protected (P) vs. not protected (NP) at 3 months	RLF	ENSG00000117000	RLF zinc finger [Source:HGNC Symbol;Acc:HGNC:10025]	0.0580888	7.15751	0.925022	0.340005	0.901171
KSPZV1	9.0 x 10^5 PfSPZ	pre-immunization baseline	protected (P) vs. not protected (NP) at 3 months	PCDHGA12	ENSG00000253159	protocadherin gamma subfamily A, 12 [Source:HGNC Symbol;Acc:HGNC:8699]	0.369555	1.33198	0.924861	0.340055	0.901171
KSPZV1	9.0 x 10^5 PfSPZ	pre-immunization baseline	protected (P) vs. not protected (NP) at 3 months	TOP1	ENSG00000198900	DNA topoisomerase I [Source:HGNC Symbol;Acc:HGNC:11986]	-0.107229	7.14914	0.924586	0.34013	0.901171
KSPZV1	9.0 x 10^5 PfSPZ	pre-immunization baseline	protected (P) vs. not protected (NP) at 3 months	SETD2	ENSG00000181555	SET domain containing 2, histone lysine methyltransferase [Source:HGNC Symbol;Acc:HGNC:18420]	-0.0535185	8.00996	0.92438	0.340172	0.901171
KSPZV1	9.0 x 10^5 PfSPZ	pre-immunization baseline	protected (P) vs. not protected (NP) at 3 months	HSF1	ENSG00000185122	heat shock transcription factor 1 [Source:HGNC Symbol;Acc:HGNC:5224]	-0.0772868	5.44889	0.924366	0.340175	0.901171
KSPZV1	9.0 x 10^5 PfSPZ	pre-immunization baseline	protected (P) vs. not protected (NP) at 3 months	AQP9	ENSG00000103569	aquaporin 9 [Source:HGNC Symbol;Acc:HGNC:643]	0.209307	7.59925	0.924972	0.340199	0.901171
KSPZV1	9.0 x 10^5 PfSPZ	pre-immunization baseline	protected (P) vs. not protected (NP) at 3 months	ADRM1	ENSG00000130706	adhesion regulating molecule 1 [Source:HGNC Symbol;Acc:HGNC:15759]	-0.0804142	5.36427	0.924239	0.340208	0.901171
KSPZV1	9.0 x 10^5 PfSPZ	pre-immunization baseline	protected (P) vs. not protected (NP) at 3 months	RP11-56B16.4	ENSG00000259185	novel transcript, antisense to TMOD3	0.0823262	4.61565	0.923997	0.340271	0.901171
KSPZV1	9.0 x 10^5 PfSPZ	pre-immunization baseline	protected (P) vs. not protected (NP) at 3 months	PSMB11	ENSG00000222028	proteasome subunit beta 11 [Source:HGNC Symbol;Acc:HGNC:31963]	0.415947	0.153372	0.923696	0.340349	0.901171
KSPZV1	9.0 x 10^5 PfSPZ	pre-immunization baseline	protected (P) vs. not protected (NP) at 3 months	TCL1A	ENSG00000100721	TCL1 family AKT coactivator A [Source:HGNC Symbol;Acc:HGNC:11648]	-0.166875	6.37871	0.923595	0.340477	0.901171
KSPZV1	9.0 x 10^5 PfSPZ	pre-immunization baseline	protected (P) vs. not protected (NP) at 3 months	ZNF684	ENSG00000117010	zinc finger protein 684 [Source:HGNC Symbol;Acc:HGNC:28418]	0.14334	2.61881	0.923192	0.34048	0.901171
KSPZV1	9.0 x 10^5 PfSPZ	pre-immunization baseline	protected (P) vs. not protected (NP) at 3 months	TMEM9	ENSG00000116857	transmembrane protein 9 [Source:HGNC Symbol;Acc:HGNC:18823]	-0.11797	2.9501	0.923081	0.340509	0.901171
KSPZV1	9.0 x 10^5 PfSPZ	pre-immunization baseline	protected (P) vs. not protected (NP) at 3 months	TFB1M	ENSG00000029639	transcription factor B1, mitochondrial [Source:HGNC Symbol;Acc:HGNC:17037]	0.0735616	4.27	0.922861	0.340566	0.901171
KSPZV1	9.0 x 10^5 PfSPZ	pre-immunization baseline	protected (P) vs. not protected (NP) at 3 months	RP11-302M6.5	ENSG00000272672	novel transcript	0.209866	0.680845	0.922683	0.340612	0.901171
KSPZV1	9.0 x 10^5 PfSPZ	pre-immunization baseline	protected (P) vs. not protected (NP) at 3 months	LSMEM2	ENSG00000179564	leucine rich single-pass membrane protein 2 [Source:HGNC Symbol;Acc:HGNC:26781]	-0.236925	0.645241	0.922671	0.340615	0.901171
KSPZV1	9.0 x 10^5 PfSPZ	pre-immunization baseline	protected (P) vs. not protected (NP) at 3 months	UBBP4	ENSG00000263563	ubiquitin B pseudogene 4 [Source:HGNC Symbol;Acc:HGNC:12467]	-0.452212	0.0194797	0.922439	0.340675	0.901196
KSPZV1	9.0 x 10^5 PfSPZ	pre-immunization baseline	protected (P) vs. not protected (NP) at 3 months	GPR68	ENSG00000119714	G protein-coupled receptor 68 [Source:HGNC Symbol;Acc:HGNC:4519]	0.0913519	3.76783	0.922088	0.340767	0.901215
KSPZV1	9.0 x 10^5 PfSPZ	pre-immunization baseline	protected (P) vs. not protected (NP) at 3 months	RP11-108K14.8	ENSG00000254536	novel protein	-0.0871011	3.43248	0.921922	0.34081	0.901215
KSPZV1	9.0 x 10^5 PfSPZ	pre-immunization baseline	protected (P) vs. not protected (NP) at 3 months	PGAM2	ENSG00000164708	phosphoglycerate mutase 2 [Source:HGNC Symbol;Acc:HGNC:8889]	-0.118804	3.11832	0.921821	0.340836	0.901215
KSPZV1	9.0 x 10^5 PfSPZ	pre-immunization baseline	protected (P) vs. not protected (NP) at 3 months	RP3-329E20.2	ENSG00000236936	novel transcript	0.140837	2.0496	0.92157	0.340901	0.901226
KSPZV1	9.0 x 10^5 PfSPZ	pre-immunization baseline	protected (P) vs. not protected (NP) at 3 months	MIR503HG	ENSG00000223749	MIR503 host gene [Source:HGNC Symbol;Acc:HGNC:28258]	-0.307522	0.259939	0.921412	0.340942	0.901226
KSPZV1	9.0 x 10^5 PfSPZ	pre-immunization baseline	protected (P) vs. not protected (NP) at 3 months	KCNAB3	ENSG00000170049	potassium voltage-gated channel subfamily A regulatory beta subunit 3 [Source:HGNC Symbol;Acc:HGNC:6230]	0.321308	0.473532	0.920879	0.341081	0.901366
KSPZV1	9.0 x 10^5 PfSPZ	pre-immunization baseline	protected (P) vs. not protected (NP) at 3 months	STAR	ENSG00000147465	steroidogenic acute regulatory protein [Source:HGNC Symbol;Acc:HGNC:11359]	0.24083	1.15952	0.920815	0.341098	0.901366
KSPZV1	9.0 x 10^5 PfSPZ	pre-immunization baseline	protected (P) vs. not protected (NP) at 3 months	ZNHIT6	ENSG00000117174	zinc finger HIT-type containing 6 [Source:HGNC Symbol;Acc:HGNC:26089]	-0.0812152	5.27554	0.919841	0.341351	0.901782
KSPZV1	9.0 x 10^5 PfSPZ	pre-immunization baseline	protected (P) vs. not protected (NP) at 3 months	CPD	ENSG00000108582	carboxypeptidase D [Source:HGNC Symbol;Acc:HGNC:2301]	0.102961	7.01303	0.919705	0.341398	0.901782
KSPZV1	9.0 x 10^5 PfSPZ	pre-immunization baseline	protected (P) vs. not protected (NP) at 3 months	MTOR-AS1	ENSG00000225602	MTOR antisense RNA 1 [Source:HGNC Symbol;Acc:HGNC:40242]	-0.239365	0.0518021	0.919528	0.341433	0.901782
KSPZV1	9.0 x 10^5 PfSPZ	pre-immunization baseline	protected (P) vs. not protected (NP) at 3 months	AC022182.3	ENSG00000254802	novel transcript	-0.231735	0.818055	0.919027	0.341563	0.901782
KSPZV1	9.0 x 10^5 PfSPZ	pre-immunization baseline	protected (P) vs. not protected (NP) at 3 months	MBD5	ENSG00000204406	methyl-CpG binding domain protein 5 [Source:HGNC Symbol;Acc:HGNC:20444]	-0.0695738	6.18638	0.91902	0.341565	0.901782
KSPZV1	9.0 x 10^5 PfSPZ	pre-immunization baseline	protected (P) vs. not protected (NP) at 3 months	SETD4	ENSG00000185917	SET domain containing 4 [Source:HGNC Symbol;Acc:HGNC:1258]	0.0704801	4.30238	0.918686	0.341652	0.901782
KSPZV1	9.0 x 10^5 PfSPZ	pre-immunization baseline	protected (P) vs. not protected (NP) at 3 months	LINC00467	ENSG00000153363	long intergenic non-protein coding RNA 467 [Source:HGNC Symbol;Acc:HGNC:28227]	0.15491	2.02146	0.91867	0.341656	0.901782
KSPZV1	9.0 x 10^5 PfSPZ	pre-immunization baseline	protected (P) vs. not protected (NP) at 3 months	ADGRF3	ENSG00000173567	adhesion G protein-coupled receptor F3 [Source:HGNC Symbol;Acc:HGNC:18989]	0.163713	2.68183	0.918584	0.341679	0.901782
KSPZV1	9.0 x 10^5 PfSPZ	pre-immunization baseline	protected (P) vs. not protected (NP) at 3 months	CENPJ	ENSG00000151849	centromere protein J [Source:HGNC Symbol;Acc:HGNC:17272]	-0.165934	3.63611	0.91847	0.341715	0.901782
KSPZV1	9.0 x 10^5 PfSPZ	pre-immunization baseline	protected (P) vs. not protected (NP) at 3 months	UPF3B	ENSG00000125351	UPF3B regulator of nonsense mediated mRNA decay [Source:HGNC Symbol;Acc:HGNC:20439]	-0.0958873	4.13337	0.917999	0.341831	0.901877
KSPZV1	9.0 x 10^5 PfSPZ	pre-immunization baseline	protected (P) vs. not protected (NP) at 3 months	HEMK1	ENSG00000114735	HemK methyltransferase family member 1 [Source:HGNC Symbol;Acc:HGNC:24923]	0.10644	5.35068	0.917662	0.34192	0.901877
KSPZV1	9.0 x 10^5 PfSPZ	pre-immunization baseline	protected (P) vs. not protected (NP) at 3 months	SALL2	ENSG00000165821	spalt like transcription factor 2 [Source:HGNC Symbol;Acc:HGNC:10526]	0.233621	2.16981	0.917578	0.341941	0.901877
KSPZV1	9.0 x 10^5 PfSPZ	pre-immunization baseline	protected (P) vs. not protected (NP) at 3 months	CTD-2353F22.1	ENSG00000250155	novel transcript	-0.173727	1.5374	0.917523	0.341955	0.901877
KSPZV1	9.0 x 10^5 PfSPZ	pre-immunization baseline	protected (P) vs. not protected (NP) at 3 months	IDH2	ENSG00000182054	isocitrate dehydrogenase (NADP(+)) 2 [Source:HGNC Symbol;Acc:HGNC:5383]	-0.115639	6.10359	0.91738	0.342007	0.901879
KSPZV1	9.0 x 10^5 PfSPZ	pre-immunization baseline	protected (P) vs. not protected (NP) at 3 months	PITRM1-AS1	ENSG00000237399	PITRM1 antisense RNA 1 [Source:HGNC Symbol;Acc:HGNC:44675]	-0.0839667	3.68309	0.916711	0.342168	0.901953
KSPZV1	9.0 x 10^5 PfSPZ	pre-immunization baseline	protected (P) vs. not protected (NP) at 3 months	CTDP1	ENSG00000060069	CTD phosphatase subunit 1 [Source:HGNC Symbol;Acc:HGNC:2498]	-0.088417	3.92052	0.916519	0.342218	0.901953
KSPZV1	9.0 x 10^5 PfSPZ	pre-immunization baseline	protected (P) vs. not protected (NP) at 3 months	RP11-435O5.5	ENSG00000271155	novel transcript, antisense to PTCH1	0.27404	1.27751	0.916434	0.34224	0.901953
KSPZV1	9.0 x 10^5 PfSPZ	pre-immunization baseline	protected (P) vs. not protected (NP) at 3 months	DRG2	ENSG00000108591	developmentally regulated GTP binding protein 2 [Source:HGNC Symbol;Acc:HGNC:3030]	0.0528292	5.20005	0.916066	0.342336	0.901953
KSPZV1	9.0 x 10^5 PfSPZ	pre-immunization baseline	protected (P) vs. not protected (NP) at 3 months	RP11-158I9.8	ENSG00000278376	novel transcript	0.148792	2.75034	0.915624	0.342452	0.901953
KSPZV1	9.0 x 10^5 PfSPZ	pre-immunization baseline	protected (P) vs. not protected (NP) at 3 months	ZNRF2	ENSG00000180233	zinc and ring finger 2 [Source:HGNC Symbol;Acc:HGNC:22316]	0.0887979	6.3135	0.915512	0.342481	0.901953
KSPZV1	9.0 x 10^5 PfSPZ	pre-immunization baseline	protected (P) vs. not protected (NP) at 3 months	ZNF621	ENSG00000172888	zinc finger protein 621 [Source:HGNC Symbol;Acc:HGNC:24787]	0.0454199	5.88527	0.915485	0.342488	0.901953
KSPZV1	9.0 x 10^5 PfSPZ	pre-immunization baseline	protected (P) vs. not protected (NP) at 3 months	ZNF20	ENSG00000132010	zinc finger protein 20 [Source:HGNC Symbol;Acc:HGNC:12992]	0.0980766	3.44652	0.915362	0.34252	0.901953
KSPZV1	9.0 x 10^5 PfSPZ	pre-immunization baseline	protected (P) vs. not protected (NP) at 3 months	RP11-649A18.5	ENSG00000265800	novel transcript, sense intronic to HN1	0.274186	-0.0629658	0.915277	0.342543	0.901953
KSPZV1	9.0 x 10^5 PfSPZ	pre-immunization baseline	protected (P) vs. not protected (NP) at 3 months	UGGT1	ENSG00000136731	UDP-glucose glycoprotein glucosyltransferase 1 [Source:HGNC Symbol;Acc:HGNC:15663]	-0.0578848	7.09	0.914943	0.34263	0.901953
KSPZV1	9.0 x 10^5 PfSPZ	pre-immunization baseline	protected (P) vs. not protected (NP) at 3 months	RPS10P7	ENSG00000223396	ribosomal protein S10 pseudogene 7 [Source:HGNC Symbol;Acc:HGNC:36423]	0.151747	2.26538	0.914862	0.342651	0.901953
KSPZV1	9.0 x 10^5 PfSPZ	pre-immunization baseline	protected (P) vs. not protected (NP) at 3 months	CRIP1	ENSG00000213145	cysteine rich protein 1 [Source:HGNC Symbol;Acc:HGNC:2360]	0.139331	4.57314	0.91482	0.342675	0.901953
KSPZV1	9.0 x 10^5 PfSPZ	pre-immunization baseline	protected (P) vs. not protected (NP) at 3 months	SMC6	ENSG00000163029	structural maintenance of chromosomes 6 [Source:HGNC Symbol;Acc:HGNC:20466]	-0.0806103	6.86182	0.914626	0.342713	0.901953
KSPZV1	9.0 x 10^5 PfSPZ	pre-immunization baseline	protected (P) vs. not protected (NP) at 3 months	RABGGTB	ENSG00000137955	Rab geranylgeranyltransferase subunit beta [Source:HGNC Symbol;Acc:HGNC:9796]	0.0864582	5.93734	0.914158	0.342836	0.901953
KSPZV1	9.0 x 10^5 PfSPZ	pre-immunization baseline	protected (P) vs. not protected (NP) at 3 months	TLN1	ENSG00000137076	talin 1 [Source:HGNC Symbol;Acc:HGNC:11845]	-0.111534	9.02463	0.913989	0.342892	0.901953
KSPZV1	9.0 x 10^5 PfSPZ	pre-immunization baseline	protected (P) vs. not protected (NP) at 3 months	ZFP2	ENSG00000198939	ZFP2 zinc finger protein [Source:HGNC Symbol;Acc:HGNC:26138]	0.321496	-0.107907	0.913939	0.342893	0.901953
KSPZV1	9.0 x 10^5 PfSPZ	pre-immunization baseline	protected (P) vs. not protected (NP) at 3 months	MICALL1	ENSG00000100139	MICAL like 1 [Source:HGNC Symbol;Acc:HGNC:29804]	-0.0974327	4.34645	0.913741	0.342945	0.901953
KSPZV1	9.0 x 10^5 PfSPZ	pre-immunization baseline	protected (P) vs. not protected (NP) at 3 months	EXOC3	ENSG00000180104	exocyst complex component 3 [Source:HGNC Symbol;Acc:HGNC:30378]	-0.0507452	5.5686	0.913392	0.343036	0.901953
KSPZV1	9.0 x 10^5 PfSPZ	pre-immunization baseline	protected (P) vs. not protected (NP) at 3 months	RP3-467N11.1	ENSG00000260000	novel transcript, antisense to ASCC3	-0.315995	0.306511	0.913308	0.343058	0.901953
KSPZV1	9.0 x 10^5 PfSPZ	pre-immunization baseline	protected (P) vs. not protected (NP) at 3 months	MICOS10-NBL1	ENSG00000270136	MICOS10-NBL1 readthrough [Source:HGNC Symbol;Acc:HGNC:48338]	0.13387	3.21751	0.913012	0.343136	0.901953
KSPZV1	9.0 x 10^5 PfSPZ	pre-immunization baseline	protected (P) vs. not protected (NP) at 3 months	RP11-843A23.1	ENSG00000255084	novel transcript	0.285468	0.30243	0.912849	0.343179	0.901953
KSPZV1	9.0 x 10^5 PfSPZ	pre-immunization baseline	protected (P) vs. not protected (NP) at 3 months	TBPL1	ENSG00000028839	TATA-box binding protein like 1 [Source:HGNC Symbol;Acc:HGNC:11589]	-0.0862816	5.02354	0.912735	0.343209	0.901953
KSPZV1	9.0 x 10^5 PfSPZ	pre-immunization baseline	protected (P) vs. not protected (NP) at 3 months	C14orf28	ENSG00000179476	chromosome 14 open reading frame 28 [Source:HGNC Symbol;Acc:HGNC:19834]	0.133234	3.31305	0.912633	0.343235	0.901953
KSPZV1	9.0 x 10^5 PfSPZ	pre-immunization baseline	protected (P) vs. not protected (NP) at 3 months	HES1	ENSG00000114315	hes family bHLH transcription factor 1 [Source:HGNC Symbol;Acc:HGNC:5192]	-0.320591	0.623024	0.91253	0.343263	0.901953
KSPZV1	9.0 x 10^5 PfSPZ	pre-immunization baseline	protected (P) vs. not protected (NP) at 3 months	VSIG2	ENSG00000019102	V-set and immunoglobulin domain containing 2 [Source:HGNC Symbol;Acc:HGNC:17149]	0.268809	1.92546	0.911657	0.343495	0.902322
KSPZV1	9.0 x 10^5 PfSPZ	pre-immunization baseline	protected (P) vs. not protected (NP) at 3 months	MCM7	ENSG00000166508	minichromosome maintenance complex component 7 [Source:HGNC Symbol;Acc:HGNC:6950]	-0.119377	5.07104	0.911642	0.343506	0.902322
KSPZV1	9.0 x 10^5 PfSPZ	pre-immunization baseline	protected (P) vs. not protected (NP) at 3 months	RP11-697E2.6	ENSG00000261147	novel protein	-0.0696659	5.09867	0.911378	0.343565	0.902341
KSPZV1	9.0 x 10^5 PfSPZ	pre-immunization baseline	protected (P) vs. not protected (NP) at 3 months	SLC30A6	ENSG00000152683	solute carrier family 30 member 6 [Source:HGNC Symbol;Acc:HGNC:19305]	0.055132	6.23595	0.911043	0.343653	0.902341
KSPZV1	9.0 x 10^5 PfSPZ	pre-immunization baseline	protected (P) vs. not protected (NP) at 3 months	CTD-2647L4.1	ENSG00000254129	novel transcript, antisense to KIF13B	-0.222662	-0.0141548	0.910994	0.343666	0.902341
KSPZV1	9.0 x 10^5 PfSPZ	pre-immunization baseline	protected (P) vs. not protected (NP) at 3 months	ZNF80	ENSG00000174255	zinc finger protein 80 [Source:HGNC Symbol;Acc:HGNC:13155]	-0.18163	2.82485	0.910384	0.343826	0.902551
KSPZV1	9.0 x 10^5 PfSPZ	pre-immunization baseline	protected (P) vs. not protected (NP) at 3 months	STK39	ENSG00000198648	serine/threonine kinase 39 [Source:HGNC Symbol;Acc:HGNC:17717]	-0.0894809	5.42388	0.91006	0.343912	0.902551
KSPZV1	9.0 x 10^5 PfSPZ	pre-immunization baseline	protected (P) vs. not protected (NP) at 3 months	THYN1	ENSG00000151500	thymocyte nuclear protein 1 [Source:HGNC Symbol;Acc:HGNC:29560]	-0.0686996	4.92936	0.909716	0.344002	0.902551
KSPZV1	9.0 x 10^5 PfSPZ	pre-immunization baseline	protected (P) vs. not protected (NP) at 3 months	EVA1B	ENSG00000142694	eva-1 homolog B [Source:HGNC Symbol;Acc:HGNC:25558]	0.382295	0.273558	0.909534	0.34405	0.902551
KSPZV1	9.0 x 10^5 PfSPZ	pre-immunization baseline	protected (P) vs. not protected (NP) at 3 months	COMMD9	ENSG00000110442	COMM domain containing 9 [Source:HGNC Symbol;Acc:HGNC:25014]	-0.0637924	5.06833	0.909301	0.344111	0.902551
KSPZV1	9.0 x 10^5 PfSPZ	pre-immunization baseline	protected (P) vs. not protected (NP) at 3 months	SELENOT	ENSG00000198843	selenoprotein T [Source:HGNC Symbol;Acc:HGNC:18136]	0.0853802	7.54446	0.909298	0.344112	0.902551
KSPZV1	9.0 x 10^5 PfSPZ	pre-immunization baseline	protected (P) vs. not protected (NP) at 3 months	CREBBP	ENSG00000005339	CREB binding protein [Source:HGNC Symbol;Acc:HGNC:2348]	-0.0649398	8.06578	0.909252	0.344124	0.902551
KSPZV1	9.0 x 10^5 PfSPZ	pre-immunization baseline	protected (P) vs. not protected (NP) at 3 months	ZFP90	ENSG00000184939	ZFP90 zinc finger protein [Source:HGNC Symbol;Acc:HGNC:23329]	0.0710068	5.64514	0.908946	0.344205	0.902551
KSPZV1	9.0 x 10^5 PfSPZ	pre-immunization baseline	protected (P) vs. not protected (NP) at 3 months	RP11-108P20.2	ENSG00000267501	novel transcript	-0.304838	0.049466	0.908887	0.34422	0.902551
KSPZV1	9.0 x 10^5 PfSPZ	pre-immunization baseline	protected (P) vs. not protected (NP) at 3 months	GSTM3	ENSG00000134202	glutathione S-transferase mu 3 [Source:HGNC Symbol;Acc:HGNC:4635]	0.249501	1.58171	0.908409	0.344346	0.902551
KSPZV1	9.0 x 10^5 PfSPZ	pre-immunization baseline	protected (P) vs. not protected (NP) at 3 months	DENND2D	ENSG00000162777	DENN domain containing 2D [Source:HGNC Symbol;Acc:HGNC:26192]	-0.0497156	8.02455	0.90836	0.344359	0.902551
KSPZV1	9.0 x 10^5 PfSPZ	pre-immunization baseline	protected (P) vs. not protected (NP) at 3 months	GAPVD1	ENSG00000165219	GTPase activating protein and VPS9 domains 1 [Source:HGNC Symbol;Acc:HGNC:23375]	-0.0572885	7.43288	0.908357	0.34436	0.902551
KSPZV1	9.0 x 10^5 PfSPZ	pre-immunization baseline	protected (P) vs. not protected (NP) at 3 months	C12orf73	ENSG00000204954	chromosome 12 open reading frame 73 [Source:HGNC Symbol;Acc:HGNC:34450]	-0.0873692	3.50981	0.907443	0.344601	0.902616
KSPZV1	9.0 x 10^5 PfSPZ	pre-immunization baseline	protected (P) vs. not protected (NP) at 3 months	CYP27B1	ENSG00000111012	cytochrome P450 family 27 subfamily B member 1 [Source:HGNC Symbol;Acc:HGNC:2606]	-0.32536	0.125497	0.907401	0.344612	0.902616
KSPZV1	9.0 x 10^5 PfSPZ	pre-immunization baseline	protected (P) vs. not protected (NP) at 3 months	LSM14A	ENSG00000257103	LSM14A mRNA processing body assembly factor [Source:HGNC Symbol;Acc:HGNC:24489]	-0.294476	1.67501	0.907411	0.344614	0.902616
KSPZV1	9.0 x 10^5 PfSPZ	pre-immunization baseline	protected (P) vs. not protected (NP) at 3 months	CTA-305I2.1	ENSG00000261535	novel transcript, antisense to CUX1	-0.328984	0.0666376	0.907028	0.344711	0.902616
KSPZV1	9.0 x 10^5 PfSPZ	pre-immunization baseline	protected (P) vs. not protected (NP) at 3 months	PITPNA	ENSG00000174238	phosphatidylinositol transfer protein alpha [Source:HGNC Symbol;Acc:HGNC:9001]	-0.0697024	6.12192	0.90685	0.344758	0.902616
KSPZV1	9.0 x 10^5 PfSPZ	pre-immunization baseline	protected (P) vs. not protected (NP) at 3 months	RP1-187B23.1	ENSG00000233478	novel transcript	-0.317708	0.994948	0.906793	0.344773	0.902616
KSPZV1	9.0 x 10^5 PfSPZ	pre-immunization baseline	protected (P) vs. not protected (NP) at 3 months	VANGL2	ENSG00000162738	VANGL planar cell polarity protein 2 [Source:HGNC Symbol;Acc:HGNC:15511]	0.411411	0.573554	0.906784	0.344779	0.902616
KSPZV1	9.0 x 10^5 PfSPZ	pre-immunization baseline	protected (P) vs. not protected (NP) at 3 months	TRUB1	ENSG00000165832	TruB pseudouridine synthase family member 1 [Source:HGNC Symbol;Acc:HGNC:16060]	0.083512	5.35158	0.906708	0.344795	0.902616
KSPZV1	9.0 x 10^5 PfSPZ	pre-immunization baseline	protected (P) vs. not protected (NP) at 3 months	NME6	ENSG00000172113	NME/NM23 nucleoside diphosphate kinase 6 [Source:HGNC Symbol;Acc:HGNC:20567]	0.070874	4.29246	0.905589	0.345091	0.902616
KSPZV1	9.0 x 10^5 PfSPZ	pre-immunization baseline	protected (P) vs. not protected (NP) at 3 months	ANKS3	ENSG00000168096	ankyrin repeat and sterile alpha motif domain containing 3 [Source:HGNC Symbol;Acc:HGNC:29422]	0.147114	3.10336	0.905354	0.345153	0.902616
KSPZV1	9.0 x 10^5 PfSPZ	pre-immunization baseline	protected (P) vs. not protected (NP) at 3 months	ASB8	ENSG00000177981	ankyrin repeat and SOCS box containing 8 [Source:HGNC Symbol;Acc:HGNC:17183]	0.0523777	5.80528	0.905178	0.345199	0.902616
KSPZV1	9.0 x 10^5 PfSPZ	pre-immunization baseline	protected (P) vs. not protected (NP) at 3 months	CTD-2017F17.2	ENSG00000274383	novel transcript, antisense to ANKDD1A	0.176224	1.21285	0.90477	0.345307	0.902616
KSPZV1	9.0 x 10^5 PfSPZ	pre-immunization baseline	protected (P) vs. not protected (NP) at 3 months	UROD	ENSG00000126088	uroporphyrinogen decarboxylase [Source:HGNC Symbol;Acc:HGNC:12591]	-0.114992	4.57937	0.904756	0.345311	0.902616
KSPZV1	9.0 x 10^5 PfSPZ	pre-immunization baseline	protected (P) vs. not protected (NP) at 3 months	PRMT7	ENSG00000132600	protein arginine methyltransferase 7 [Source:HGNC Symbol;Acc:HGNC:25557]	-0.0788349	4.38817	0.904751	0.345312	0.902616
KSPZV1	9.0 x 10^5 PfSPZ	pre-immunization baseline	protected (P) vs. not protected (NP) at 3 months	NOP9	ENSG00000196943	NOP9 nucleolar protein [Source:HGNC Symbol;Acc:HGNC:19826]	-0.0577307	5.56358	0.90456	0.345363	0.902616
KSPZV1	9.0 x 10^5 PfSPZ	pre-immunization baseline	protected (P) vs. not protected (NP) at 3 months	CACNA2D4	ENSG00000151062	calcium voltage-gated channel auxiliary subunit alpha2delta 4 [Source:HGNC Symbol;Acc:HGNC:20202]	0.141777	3.07325	0.903982	0.345516	0.902616
KSPZV1	9.0 x 10^5 PfSPZ	pre-immunization baseline	protected (P) vs. not protected (NP) at 3 months	CTD-2537I9.12	ENSG00000267523	novel transcript, antisense to U2AF2A	-0.211641	1.2389	0.90395	0.345525	0.902616
KSPZV1	9.0 x 10^5 PfSPZ	pre-immunization baseline	protected (P) vs. not protected (NP) at 3 months	PADI2	ENSG00000117115	peptidyl arginine deiminase 2 [Source:HGNC Symbol;Acc:HGNC:18341]	0.204479	5.28884	0.904275	0.34558	0.902616
KSPZV1	9.0 x 10^5 PfSPZ	pre-immunization baseline	protected (P) vs. not protected (NP) at 3 months	AC007566.10	ENSG00000244055	novel transcript, antisense to ERVW-1 and PEX1	0.105896	2.19898	0.903702	0.34559	0.902616
KSPZV1	9.0 x 10^5 PfSPZ	pre-immunization baseline	protected (P) vs. not protected (NP) at 3 months	TNFRSF25	ENSG00000215788	TNF receptor superfamily member 25 [Source:HGNC Symbol;Acc:HGNC:11910]	0.113369	4.4898	0.903602	0.345617	0.902616
KSPZV1	9.0 x 10^5 PfSPZ	pre-immunization baseline	protected (P) vs. not protected (NP) at 3 months	PEX16	ENSG00000121680	peroxisomal biogenesis factor 16 [Source:HGNC Symbol;Acc:HGNC:8857]	0.111662	3.42264	0.9035	0.345644	0.902616
KSPZV1	9.0 x 10^5 PfSPZ	pre-immunization baseline	protected (P) vs. not protected (NP) at 3 months	ACBD6	ENSG00000230124	acyl-CoA binding domain containing 6 [Source:HGNC Symbol;Acc:HGNC:23339]	-0.0572804	5.74524	0.903457	0.345655	0.902616
KSPZV1	9.0 x 10^5 PfSPZ	pre-immunization baseline	protected (P) vs. not protected (NP) at 3 months	CSNK1G3	ENSG00000151292	casein kinase 1 gamma 3 [Source:HGNC Symbol;Acc:HGNC:2456]	0.126734	6.40178	0.90273	0.345878	0.902616
KSPZV1	9.0 x 10^5 PfSPZ	pre-immunization baseline	protected (P) vs. not protected (NP) at 3 months	RP11-544A12.4	ENSG00000236986	novel transcript, antisense to NUP214	-0.0902283	3.39592	0.902367	0.345944	0.902616
KSPZV1	9.0 x 10^5 PfSPZ	pre-immunization baseline	protected (P) vs. not protected (NP) at 3 months	DUSP7	ENSG00000164086	dual specificity phosphatase 7 [Source:HGNC Symbol;Acc:HGNC:3073]	-0.0710272	5.85989	0.902109	0.346013	0.902616
KSPZV1	9.0 x 10^5 PfSPZ	pre-immunization baseline	protected (P) vs. not protected (NP) at 3 months	RNFT1-DT	ENSG00000267302	RNFT1 divergent transcript [Source:HGNC Symbol;Acc:HGNC:51346]	-0.248237	0.816039	0.901979	0.346047	0.902616
KSPZV1	9.0 x 10^5 PfSPZ	pre-immunization baseline	protected (P) vs. not protected (NP) at 3 months	ZNF549	ENSG00000121406	zinc finger protein 549 [Source:HGNC Symbol;Acc:HGNC:26632]	0.0643948	5.36949	0.901967	0.34605	0.902616
KSPZV1	9.0 x 10^5 PfSPZ	pre-immunization baseline	protected (P) vs. not protected (NP) at 3 months	H2AC13	ENSG00000196747	H2A clustered histone 13 [Source:HGNC Symbol;Acc:HGNC:4725]	-0.182153	5.30557	0.902314	0.346066	0.902616
KSPZV1	9.0 x 10^5 PfSPZ	pre-immunization baseline	protected (P) vs. not protected (NP) at 3 months	CTC-429P9.3	ENSG00000269044	novel transcript, sense intronic C19orf42	-0.119822	2.93018	0.901564	0.346157	0.902616
KSPZV1	9.0 x 10^5 PfSPZ	pre-immunization baseline	protected (P) vs. not protected (NP) at 3 months	DIAPH2-AS1	ENSG00000236256	DIAPH2 antisense RNA 1 [Source:HGNC Symbol;Acc:HGNC:16972]	-0.335635	0.87626	0.901541	0.346163	0.902616
KSPZV1	9.0 x 10^5 PfSPZ	pre-immunization baseline	protected (P) vs. not protected (NP) at 3 months	ANKRD13B	ENSG00000198720	ankyrin repeat domain 13B [Source:HGNC Symbol;Acc:HGNC:26363]	0.347532	0.81153	0.900942	0.346322	0.902616
KSPZV1	9.0 x 10^5 PfSPZ	pre-immunization baseline	protected (P) vs. not protected (NP) at 3 months	NAP1L3	ENSG00000186310	nucleosome assembly protein 1 like 3 [Source:HGNC Symbol;Acc:HGNC:7639]	0.417071	0.181813	0.900939	0.346323	0.902616
KSPZV1	9.0 x 10^5 PfSPZ	pre-immunization baseline	protected (P) vs. not protected (NP) at 3 months	TRMT5	ENSG00000126814	tRNA methyltransferase 5 [Source:HGNC Symbol;Acc:HGNC:23141]	0.0800156	4.08346	0.900908	0.346331	0.902616
KSPZV1	9.0 x 10^5 PfSPZ	pre-immunization baseline	protected (P) vs. not protected (NP) at 3 months	TFAP4	ENSG00000090447	transcription factor AP-4 [Source:HGNC Symbol;Acc:HGNC:11745]	0.10936	3.99995	0.90076	0.346371	0.902616
KSPZV1	9.0 x 10^5 PfSPZ	pre-immunization baseline	protected (P) vs. not protected (NP) at 3 months	SEL1L	ENSG00000071537	SEL1L adaptor subunit of ERAD E3 ubiquitin ligase [Source:HGNC Symbol;Acc:HGNC:10717]	0.0729723	7.18288	0.900394	0.346468	0.902616
KSPZV1	9.0 x 10^5 PfSPZ	pre-immunization baseline	protected (P) vs. not protected (NP) at 3 months	ASNSD1	ENSG00000138381	asparagine synthetase domain containing 1 [Source:HGNC Symbol;Acc:HGNC:24910]	0.0661993	5.5297	0.899741	0.346642	0.902616
KSPZV1	9.0 x 10^5 PfSPZ	pre-immunization baseline	protected (P) vs. not protected (NP) at 3 months	NMNAT3	ENSG00000163864	nicotinamide nucleotide adenylyltransferase 3 [Source:HGNC Symbol;Acc:HGNC:20989]	0.220841	1.88348	0.899667	0.346661	0.902616
KSPZV1	9.0 x 10^5 PfSPZ	pre-immunization baseline	protected (P) vs. not protected (NP) at 3 months	IMP3	ENSG00000177971	IMP U3 small nucleolar ribonucleoprotein 3 [Source:HGNC Symbol;Acc:HGNC:14497]	-0.0617968	5.0094	0.899662	0.346663	0.902616
KSPZV1	9.0 x 10^5 PfSPZ	pre-immunization baseline	protected (P) vs. not protected (NP) at 3 months	USB1	ENSG00000103005	U6 snRNA biogenesis phosphodiesterase 1 [Source:HGNC Symbol;Acc:HGNC:25792]	0.0739489	5.22527	0.899648	0.346666	0.902616
KSPZV1	9.0 x 10^5 PfSPZ	pre-immunization baseline	protected (P) vs. not protected (NP) at 3 months	TXNRD3	ENSG00000197763	thioredoxin reductase 3 [Source:HGNC Symbol;Acc:HGNC:20667]	-0.297563	0.713208	0.89947	0.346714	0.902616
KSPZV1	9.0 x 10^5 PfSPZ	pre-immunization baseline	protected (P) vs. not protected (NP) at 3 months	TOGARAM1	ENSG00000198718	TOG array regulator of axonemal microtubules 1 [Source:HGNC Symbol;Acc:HGNC:19959]	0.0829163	5.29426	0.899046	0.346827	0.902616
KSPZV1	9.0 x 10^5 PfSPZ	pre-immunization baseline	protected (P) vs. not protected (NP) at 3 months	RP11-383G6.3	ENSG00000244327	novel transcript, sense overlapping to ATR	-0.275341	0.844244	0.89898	0.346844	0.902616
KSPZV1	9.0 x 10^5 PfSPZ	pre-immunization baseline	protected (P) vs. not protected (NP) at 3 months	RPL17-C18orf32	ENSG00000215472	RPL17-C18orf32 readthrough [Source:HGNC Symbol;Acc:HGNC:44661]	0.19394	7.57896	0.899234	0.346913	0.902616
KSPZV1	9.0 x 10^5 PfSPZ	pre-immunization baseline	protected (P) vs. not protected (NP) at 3 months	RP11-452J21.2	ENSG00000249234	novel transcript	-0.189569	0.483393	0.898511	0.346969	0.902616
KSPZV1	9.0 x 10^5 PfSPZ	pre-immunization baseline	protected (P) vs. not protected (NP) at 3 months	MCUR1	ENSG00000050393	mitochondrial calcium uniporter regulator 1 [Source:HGNC Symbol;Acc:HGNC:21097]	0.0807888	4.89266	0.898329	0.347018	0.902616
KSPZV1	9.0 x 10^5 PfSPZ	pre-immunization baseline	protected (P) vs. not protected (NP) at 3 months	RP11-147L13.14	ENSG00000278740	novel transcript	-0.245385	1.92023	0.898235	0.347043	0.902616
KSPZV1	9.0 x 10^5 PfSPZ	pre-immunization baseline	protected (P) vs. not protected (NP) at 3 months	FAF2	ENSG00000113194	Fas associated factor family member 2 [Source:HGNC Symbol;Acc:HGNC:24666]	-0.0454537	5.88115	0.897993	0.347107	0.902616
KSPZV1	9.0 x 10^5 PfSPZ	pre-immunization baseline	protected (P) vs. not protected (NP) at 3 months	ZBTB26	ENSG00000171448	zinc finger and BTB domain containing 26 [Source:HGNC Symbol;Acc:HGNC:23383]	0.0829184	4.97268	0.897964	0.347115	0.902616
KSPZV1	9.0 x 10^5 PfSPZ	pre-immunization baseline	protected (P) vs. not protected (NP) at 3 months	ZNF331	ENSG00000130844	zinc finger protein 331 [Source:HGNC Symbol;Acc:HGNC:15489]	0.0827673	4.58213	0.897289	0.347295	0.902616
KSPZV1	9.0 x 10^5 PfSPZ	pre-immunization baseline	protected (P) vs. not protected (NP) at 3 months	GRAMD1A	ENSG00000089351	GRAM domain containing 1A [Source:HGNC Symbol;Acc:HGNC:29305]	0.0844585	6.79663	0.897141	0.347334	0.902616
KSPZV1	9.0 x 10^5 PfSPZ	pre-immunization baseline	protected (P) vs. not protected (NP) at 3 months	SCAPER	ENSG00000140386	S-phase cyclin A associated protein in the ER [Source:HGNC Symbol;Acc:HGNC:13081]	0.0992212	5.26898	0.896895	0.3474	0.902616
KSPZV1	9.0 x 10^5 PfSPZ	pre-immunization baseline	protected (P) vs. not protected (NP) at 3 months	CTD-2509G16.5	ENSG00000258760	novel transcript	-0.243786	0.36123	0.896826	0.347418	0.902616
KSPZV1	9.0 x 10^5 PfSPZ	pre-immunization baseline	protected (P) vs. not protected (NP) at 3 months	VSIR	ENSG00000107738	V-set immunoregulatory receptor [Source:HGNC Symbol;Acc:HGNC:30085]	0.0960401	8.25938	0.896494	0.347511	0.902616
KSPZV1	9.0 x 10^5 PfSPZ	pre-immunization baseline	protected (P) vs. not protected (NP) at 3 months	RP11-288L9.4	ENSG00000225886	novel transcript, antisense to IFI6	0.310514	1.67458	0.89608	0.347627	0.902616
KSPZV1	9.0 x 10^5 PfSPZ	pre-immunization baseline	protected (P) vs. not protected (NP) at 3 months	RP11-56B16.6	ENSG00000274954	novel transcript	-0.233819	0.489534	0.895925	0.347659	0.902616
KSPZV1	9.0 x 10^5 PfSPZ	pre-immunization baseline	protected (P) vs. not protected (NP) at 3 months	INAFM1	ENSG00000257704	InaF motif containing 1 [Source:HGNC Symbol;Acc:HGNC:27406]	0.244638	1.32962	0.895875	0.347672	0.902616
KSPZV1	9.0 x 10^5 PfSPZ	pre-immunization baseline	protected (P) vs. not protected (NP) at 3 months	RP11-538I12.2	ENSG00000261063	novel transcript, antisense to MON1B & SYCE1L	0.160778	1.71658	0.89578	0.347697	0.902616
KSPZV1	9.0 x 10^5 PfSPZ	pre-immunization baseline	protected (P) vs. not protected (NP) at 3 months	RP11-20I20.4	ENSG00000273179	novel transcript, antisense to SPON2	0.284709	-0.110057	0.895608	0.347743	0.902616
KSPZV1	9.0 x 10^5 PfSPZ	pre-immunization baseline	protected (P) vs. not protected (NP) at 3 months	SUCNR1	ENSG00000198829	succinate receptor 1 [Source:HGNC Symbol;Acc:HGNC:4542]	-0.406922	2.12128	0.895953	0.347748	0.902616
KSPZV1	9.0 x 10^5 PfSPZ	pre-immunization baseline	protected (P) vs. not protected (NP) at 3 months	ARHGAP27P1-BPTFP1-KPNA2P3	ENSG00000215769	ARHGAP27P1-BPTFP1-KPNA2P3 readthrough, transcribed pseudogene [Source:HGNC Symbol;Acc:HGNC:52873]	0.0736744	4.95644	0.895482	0.347777	0.902616
KSPZV1	9.0 x 10^5 PfSPZ	pre-immunization baseline	protected (P) vs. not protected (NP) at 3 months	SPG21	ENSG00000090487	SPG21 abhydrolase domain containing, maspardin [Source:HGNC Symbol;Acc:HGNC:20373]	-0.0579757	6.5255	0.895297	0.347827	0.902616
KSPZV1	9.0 x 10^5 PfSPZ	pre-immunization baseline	protected (P) vs. not protected (NP) at 3 months	CDHR2	ENSG00000074276	cadherin related family member 2 [Source:HGNC Symbol;Acc:HGNC:18231]	0.193079	2.115	0.895243	0.347841	0.902616
KSPZV1	9.0 x 10^5 PfSPZ	pre-immunization baseline	protected (P) vs. not protected (NP) at 3 months	RP11-174G6.1	ENSG00000214772	novel transcript	-0.153413	1.33515	0.895142	0.347868	0.902616
KSPZV1	9.0 x 10^5 PfSPZ	pre-immunization baseline	protected (P) vs. not protected (NP) at 3 months	RP11-53B2.6	ENSG00000272746		0.251212	0.456194	0.894953	0.347919	0.902616
KSPZV1	9.0 x 10^5 PfSPZ	pre-immunization baseline	protected (P) vs. not protected (NP) at 3 months	HDGFL2	ENSG00000167674	HDGF like 2 [Source:HGNC Symbol;Acc:HGNC:14680]	-0.158274	3.11723	0.894878	0.347939	0.902616
KSPZV1	9.0 x 10^5 PfSPZ	pre-immunization baseline	protected (P) vs. not protected (NP) at 3 months	P2RX5	ENSG00000083454	purinergic receptor P2X 5 [Source:HGNC Symbol;Acc:HGNC:8536]	-0.116021	6.47257	0.894928	0.347943	0.902616
KSPZV1	9.0 x 10^5 PfSPZ	pre-immunization baseline	protected (P) vs. not protected (NP) at 3 months	AC005614.5	ENSG00000269749	novel transcript	0.100724	2.86476	0.894796	0.347961	0.902616
KSPZV1	9.0 x 10^5 PfSPZ	pre-immunization baseline	protected (P) vs. not protected (NP) at 3 months	UBAP2	ENSG00000137073	ubiquitin associated protein 2 [Source:HGNC Symbol;Acc:HGNC:14185]	-0.0804831	6.45395	0.894577	0.348019	0.902616
KSPZV1	9.0 x 10^5 PfSPZ	pre-immunization baseline	protected (P) vs. not protected (NP) at 3 months	MAPKAPK2	ENSG00000162889	MAPK activated protein kinase 2 [Source:HGNC Symbol;Acc:HGNC:6887]	-0.0659407	6.77638	0.894568	0.348021	0.902616
KSPZV1	9.0 x 10^5 PfSPZ	pre-immunization baseline	protected (P) vs. not protected (NP) at 3 months	GPD2	ENSG00000115159	glycerol-3-phosphate dehydrogenase 2 [Source:HGNC Symbol;Acc:HGNC:4456]	-0.103372	5.31782	0.894459	0.348051	0.902616
KSPZV1	9.0 x 10^5 PfSPZ	pre-immunization baseline	protected (P) vs. not protected (NP) at 3 months	CTD-2231E14.8	ENSG00000269243	novel transcript, antisense RAB8A	-0.0654927	6.65223	0.894272	0.348101	0.902616
KSPZV1	9.0 x 10^5 PfSPZ	pre-immunization baseline	protected (P) vs. not protected (NP) at 3 months	TRIM16L	ENSG00000108448	tripartite motif containing 16 like [Source:HGNC Symbol;Acc:HGNC:32670]	-0.326944	0.22275	0.894254	0.348105	0.902616
KSPZV1	9.0 x 10^5 PfSPZ	pre-immunization baseline	protected (P) vs. not protected (NP) at 3 months	SEMA4G	ENSG00000095539	semaphorin 4G [Source:HGNC Symbol;Acc:HGNC:10735]	0.138598	2.78535	0.89396	0.348184	0.902616
KSPZV1	9.0 x 10^5 PfSPZ	pre-immunization baseline	protected (P) vs. not protected (NP) at 3 months	ITGAE	ENSG00000083457	integrin subunit alpha E [Source:HGNC Symbol;Acc:HGNC:6147]	0.116391	3.57504	0.893612	0.348277	0.902616
KSPZV1	9.0 x 10^5 PfSPZ	pre-immunization baseline	protected (P) vs. not protected (NP) at 3 months	PTPN2	ENSG00000175354	protein tyrosine phosphatase non-receptor type 2 [Source:HGNC Symbol;Acc:HGNC:9650]	0.0593553	6.97189	0.893324	0.348355	0.902616
KSPZV1	9.0 x 10^5 PfSPZ	pre-immunization baseline	protected (P) vs. not protected (NP) at 3 months	RP11-159G9.5	ENSG00000229729		0.0791447	4.34083	0.892807	0.348493	0.902616
KSPZV1	9.0 x 10^5 PfSPZ	pre-immunization baseline	protected (P) vs. not protected (NP) at 3 months	NT5DC2	ENSG00000168268	5'-nucleotidase domain containing 2 [Source:HGNC Symbol;Acc:HGNC:25717]	0.295086	3.0082	0.892995	0.34853	0.902616
KSPZV1	9.0 x 10^5 PfSPZ	pre-immunization baseline	protected (P) vs. not protected (NP) at 3 months	RTL5	ENSG00000242732	retrotransposon Gag like 5 [Source:HGNC Symbol;Acc:HGNC:29430]	0.179696	3.50956	0.892638	0.348552	0.902616
KSPZV1	9.0 x 10^5 PfSPZ	pre-immunization baseline	protected (P) vs. not protected (NP) at 3 months	ZBTB16	ENSG00000109906	zinc finger and BTB domain containing 16 [Source:HGNC Symbol;Acc:HGNC:12930]	0.247188	1.98876	0.89237	0.34861	0.902616
KSPZV1	9.0 x 10^5 PfSPZ	pre-immunization baseline	protected (P) vs. not protected (NP) at 3 months	ZNF200	ENSG00000010539	zinc finger protein 200 [Source:HGNC Symbol;Acc:HGNC:12993]	0.069388	5.37429	0.892272	0.348636	0.902616
KSPZV1	9.0 x 10^5 PfSPZ	pre-immunization baseline	protected (P) vs. not protected (NP) at 3 months	EMC9	ENSG00000100908	ER membrane protein complex subunit 9 [Source:HGNC Symbol;Acc:HGNC:20273]	-0.160257	1.69515	0.892254	0.348641	0.902616
KSPZV1	9.0 x 10^5 PfSPZ	pre-immunization baseline	protected (P) vs. not protected (NP) at 3 months	APOOL	ENSG00000155008	apolipoprotein O like [Source:HGNC Symbol;Acc:HGNC:24009]	-0.154512	4.63667	0.89223	0.348691	0.902616
KSPZV1	9.0 x 10^5 PfSPZ	pre-immunization baseline	protected (P) vs. not protected (NP) at 3 months	TRAT1	ENSG00000163519	T cell receptor associated transmembrane adaptor 1 [Source:HGNC Symbol;Acc:HGNC:30698]	0.0936478	7.34355	0.891426	0.348863	0.902616
KSPZV1	9.0 x 10^5 PfSPZ	pre-immunization baseline	protected (P) vs. not protected (NP) at 3 months	TVP23C	ENSG00000175106	trans-golgi network vesicle protein 23 homolog C [Source:HGNC Symbol;Acc:HGNC:30453]	0.113412	3.32942	0.891341	0.348886	0.902616
KSPZV1	9.0 x 10^5 PfSPZ	pre-immunization baseline	protected (P) vs. not protected (NP) at 3 months	ZNF667-AS1	ENSG00000166770	ZNF667 antisense RNA 1 (head to head) [Source:HGNC Symbol;Acc:HGNC:44321]	-0.162549	3.09019	0.890949	0.348991	0.902616
KSPZV1	9.0 x 10^5 PfSPZ	pre-immunization baseline	protected (P) vs. not protected (NP) at 3 months	CTC-543D15.7	ENSG00000276483		0.152695	2.53614	0.890265	0.349175	0.902616
KSPZV1	9.0 x 10^5 PfSPZ	pre-immunization baseline	protected (P) vs. not protected (NP) at 3 months	CRK	ENSG00000167193	CRK proto-oncogene, adaptor protein [Source:HGNC Symbol;Acc:HGNC:2362]	-0.21617	2.12337	0.890082	0.349224	0.902616
KSPZV1	9.0 x 10^5 PfSPZ	pre-immunization baseline	protected (P) vs. not protected (NP) at 3 months	RP11-867G2.8	ENSG00000255929	novel transcript	-0.14433	2.13231	0.889316	0.34943	0.902616
KSPZV1	9.0 x 10^5 PfSPZ	pre-immunization baseline	protected (P) vs. not protected (NP) at 3 months	NDUFS5	ENSG00000168653	NADH:ubiquinone oxidoreductase subunit S5 [Source:HGNC Symbol;Acc:HGNC:7712]	0.14491	4.58364	0.889059	0.349516	0.902616
KSPZV1	9.0 x 10^5 PfSPZ	pre-immunization baseline	protected (P) vs. not protected (NP) at 3 months	NIPSNAP2	ENSG00000146729	nipsnap homolog 2 [Source:HGNC Symbol;Acc:HGNC:4179]	0.0535107	6.1371	0.888765	0.349578	0.902616
KSPZV1	9.0 x 10^5 PfSPZ	pre-immunization baseline	protected (P) vs. not protected (NP) at 3 months	MAGEF1	ENSG00000177383	MAGE family member F1 [Source:HGNC Symbol;Acc:HGNC:29639]	-0.115555	3.44885	0.888696	0.349597	0.902616
KSPZV1	9.0 x 10^5 PfSPZ	pre-immunization baseline	protected (P) vs. not protected (NP) at 3 months	TM9SF3	ENSG00000077147	transmembrane 9 superfamily member 3 [Source:HGNC Symbol;Acc:HGNC:21529]	0.0602369	7.82137	0.888641	0.349612	0.902616
KSPZV1	9.0 x 10^5 PfSPZ	pre-immunization baseline	protected (P) vs. not protected (NP) at 3 months	KARS1	ENSG00000065427	lysyl-tRNA synthetase 1 [Source:HGNC Symbol;Acc:HGNC:6215]	-0.0575836	7.24689	0.888568	0.349631	0.902616
KSPZV1	9.0 x 10^5 PfSPZ	pre-immunization baseline	protected (P) vs. not protected (NP) at 3 months	WARS2-IT1	ENSG00000224238	WARS2 intronic transcript 1 [Source:HGNC Symbol;Acc:HGNC:41393]	0.277486	0.581444	0.888534	0.34964	0.902616
KSPZV1	9.0 x 10^5 PfSPZ	pre-immunization baseline	protected (P) vs. not protected (NP) at 3 months	SFI1	ENSG00000198089	SFI1 centrin binding protein [Source:HGNC Symbol;Acc:HGNC:29064]	-0.0849588	5.90671	0.888296	0.349705	0.902616
KSPZV1	9.0 x 10^5 PfSPZ	pre-immunization baseline	protected (P) vs. not protected (NP) at 3 months	PIGL	ENSG00000108474	phosphatidylinositol glycan anchor biosynthesis class L [Source:HGNC Symbol;Acc:HGNC:8966]	-0.0868332	4.82612	0.888263	0.349714	0.902616
KSPZV1	9.0 x 10^5 PfSPZ	pre-immunization baseline	protected (P) vs. not protected (NP) at 3 months	THBS3	ENSG00000169231	thrombospondin 3 [Source:HGNC Symbol;Acc:HGNC:11787]	0.121104	2.75296	0.88815	0.349744	0.902616
KSPZV1	9.0 x 10^5 PfSPZ	pre-immunization baseline	protected (P) vs. not protected (NP) at 3 months	RPUSD1	ENSG00000007376	RNA pseudouridine synthase domain containing 1 [Source:HGNC Symbol;Acc:HGNC:14173]	-0.108742	3.89869	0.888076	0.349764	0.902616
KSPZV1	9.0 x 10^5 PfSPZ	pre-immunization baseline	protected (P) vs. not protected (NP) at 3 months	INTS6	ENSG00000102786	integrator complex subunit 6 [Source:HGNC Symbol;Acc:HGNC:14879]	0.0621962	7.81372	0.887829	0.34983	0.902616
KSPZV1	9.0 x 10^5 PfSPZ	pre-immunization baseline	protected (P) vs. not protected (NP) at 3 months	DDX10	ENSG00000178105	DEAD-box helicase 10 [Source:HGNC Symbol;Acc:HGNC:2735]	-0.0930416	5.17656	0.887771	0.349846	0.902616
KSPZV1	9.0 x 10^5 PfSPZ	pre-immunization baseline	protected (P) vs. not protected (NP) at 3 months	SSR1	ENSG00000124783	signal sequence receptor subunit 1 [Source:HGNC Symbol;Acc:HGNC:11323]	0.0587829	8.16903	0.887723	0.349859	0.902616
KSPZV1	9.0 x 10^5 PfSPZ	pre-immunization baseline	protected (P) vs. not protected (NP) at 3 months	SLC37A1	ENSG00000160190	solute carrier family 37 member 1 [Source:HGNC Symbol;Acc:HGNC:11024]	-0.0780287	4.97581	0.887611	0.349889	0.902616
KSPZV1	9.0 x 10^5 PfSPZ	pre-immunization baseline	protected (P) vs. not protected (NP) at 3 months	TUBGCP6	ENSG00000128159	tubulin gamma complex associated protein 6 [Source:HGNC Symbol;Acc:HGNC:18127]	-0.0795787	5.68098	0.887551	0.349905	0.902616
KSPZV1	9.0 x 10^5 PfSPZ	pre-immunization baseline	protected (P) vs. not protected (NP) at 3 months	RP11-798M19.3	ENSG00000248774	novel transcript	0.120603	2.54648	0.887546	0.349907	0.902616
KSPZV1	9.0 x 10^5 PfSPZ	pre-immunization baseline	protected (P) vs. not protected (NP) at 3 months	DNM1P35	ENSG00000246877	dynamin 1 pseudogene 35 [Source:HGNC Symbol;Acc:HGNC:35182]	0.453238	0.108385	0.88747	0.349934	0.902616
KSPZV1	9.0 x 10^5 PfSPZ	pre-immunization baseline	protected (P) vs. not protected (NP) at 3 months	NUDT16	ENSG00000198585	nudix hydrolase 16 [Source:HGNC Symbol;Acc:HGNC:26442]	-0.108774	4.34153	0.887086	0.350031	0.902616
KSPZV1	9.0 x 10^5 PfSPZ	pre-immunization baseline	protected (P) vs. not protected (NP) at 3 months	PCDHGA10	ENSG00000253846	protocadherin gamma subfamily A, 10 [Source:HGNC Symbol;Acc:HGNC:8697]	0.359082	1.14821	0.887006	0.350057	0.902616
KSPZV1	9.0 x 10^5 PfSPZ	pre-immunization baseline	protected (P) vs. not protected (NP) at 3 months	RP11-4B16.4	ENSG00000278330	novel transcript, antisense to MBP	-0.0674172	5.33687	0.88679	0.35011	0.902616
KSPZV1	9.0 x 10^5 PfSPZ	pre-immunization baseline	protected (P) vs. not protected (NP) at 3 months	RP11-499P20.2	ENSG00000240291	novel transcript, antisense to CACNB2	0.142435	1.99998	0.886477	0.350195	0.902616
KSPZV1	9.0 x 10^5 PfSPZ	pre-immunization baseline	protected (P) vs. not protected (NP) at 3 months	VPS29	ENSG00000111237	VPS29 retromer complex component [Source:HGNC Symbol;Acc:HGNC:14340]	0.0919432	6.40043	0.88645	0.350202	0.902616
KSPZV1	9.0 x 10^5 PfSPZ	pre-immunization baseline	protected (P) vs. not protected (NP) at 3 months	FRG1BP	ENSG00000149531	FSHD region gene 1 family member B, pseudogene [Source:HGNC Symbol;Acc:HGNC:15792]	-0.131127	3.79481	0.886253	0.350255	0.902616
KSPZV1	9.0 x 10^5 PfSPZ	pre-immunization baseline	protected (P) vs. not protected (NP) at 3 months	RAB33B-AS1	ENSG00000273247	RAB33B antisense RNA 1 [Source:HGNC Symbol;Acc:HGNC:55153]	0.0739639	5.72174	0.886037	0.350314	0.902616
KSPZV1	9.0 x 10^5 PfSPZ	pre-immunization baseline	protected (P) vs. not protected (NP) at 3 months	EML4-AS1	ENSG00000224875	EML4 antisense RNA 1 [Source:HGNC Symbol;Acc:HGNC:40112]	-0.0683779	4.21574	0.886017	0.350319	0.902616
KSPZV1	9.0 x 10^5 PfSPZ	pre-immunization baseline	protected (P) vs. not protected (NP) at 3 months	FYTTD1	ENSG00000122068	forty-two-three domain containing 1 [Source:HGNC Symbol;Acc:HGNC:25407]	0.0596248	7.12465	0.885964	0.350333	0.902616
KSPZV1	9.0 x 10^5 PfSPZ	pre-immunization baseline	protected (P) vs. not protected (NP) at 3 months	NID2	ENSG00000087303	nidogen 2 [Source:HGNC Symbol;Acc:HGNC:13389]	0.105983	3.26385	0.885859	0.350362	0.902616
KSPZV1	9.0 x 10^5 PfSPZ	pre-immunization baseline	protected (P) vs. not protected (NP) at 3 months	CTD-2562J17.9	ENSG00000254963	novel transcript	0.154862	1.33524	0.885853	0.350363	0.902616
KSPZV1	9.0 x 10^5 PfSPZ	pre-immunization baseline	protected (P) vs. not protected (NP) at 3 months	AC108676.1	ENSG00000244675	novel transcript, sense overlapping to ATP13A3	0.32164	0.2483	0.885664	0.350414	0.902616
KSPZV1	9.0 x 10^5 PfSPZ	pre-immunization baseline	protected (P) vs. not protected (NP) at 3 months	PRAF2	ENSG00000243279	PRA1 domain family member 2 [Source:HGNC Symbol;Acc:HGNC:28911]	0.08681	4.12684	0.885631	0.350423	0.902616
KSPZV1	9.0 x 10^5 PfSPZ	pre-immunization baseline	protected (P) vs. not protected (NP) at 3 months	RP11-348F1.3	ENSG00000229151	novel transcript	-0.239385	0.976885	0.885198	0.35054	0.902669
KSPZV1	9.0 x 10^5 PfSPZ	pre-immunization baseline	protected (P) vs. not protected (NP) at 3 months	IL15	ENSG00000164136	interleukin 15 [Source:HGNC Symbol;Acc:HGNC:5977]	-0.168157	3.5763	0.885212	0.350546	0.902669
KSPZV1	9.0 x 10^5 PfSPZ	pre-immunization baseline	protected (P) vs. not protected (NP) at 3 months	TPD52L2	ENSG00000101150	TPD52 like 2 [Source:HGNC Symbol;Acc:HGNC:12007]	0.0718535	6.01632	0.884913	0.350617	0.90272
KSPZV1	9.0 x 10^5 PfSPZ	pre-immunization baseline	protected (P) vs. not protected (NP) at 3 months	LRRC8C	ENSG00000171488	leucine rich repeat containing 8 VRAC subunit C [Source:HGNC Symbol;Acc:HGNC:25075]	0.0708179	7.72478	0.884583	0.350706	0.902723
KSPZV1	9.0 x 10^5 PfSPZ	pre-immunization baseline	protected (P) vs. not protected (NP) at 3 months	TSC22D4	ENSG00000166925	TSC22 domain family member 4 [Source:HGNC Symbol;Acc:HGNC:21696]	-0.0633045	6.49166	0.884241	0.350799	0.902723
KSPZV1	9.0 x 10^5 PfSPZ	pre-immunization baseline	protected (P) vs. not protected (NP) at 3 months	NFE2	ENSG00000123405	nuclear factor, erythroid 2 [Source:HGNC Symbol;Acc:HGNC:7780]	-0.196194	6.55321	0.884785	0.35081	0.902723
KSPZV1	9.0 x 10^5 PfSPZ	pre-immunization baseline	protected (P) vs. not protected (NP) at 3 months	TNRC6B	ENSG00000100354	trinucleotide repeat containing adaptor 6B [Source:HGNC Symbol;Acc:HGNC:29190]	-0.04119	8.72671	0.884153	0.350823	0.902723
KSPZV1	9.0 x 10^5 PfSPZ	pre-immunization baseline	protected (P) vs. not protected (NP) at 3 months	PKN2-AS1	ENSG00000237505	PKN2 antisense RNA 1 [Source:HGNC Symbol;Acc:HGNC:50597]	-0.26271	0.580917	0.883547	0.350987	0.902958
KSPZV1	9.0 x 10^5 PfSPZ	pre-immunization baseline	protected (P) vs. not protected (NP) at 3 months	AC004623.2	ENSG00000267755	novel transcript, antisense to MUM1	-0.193889	-0.117488	0.883331	0.351045	0.902958
KSPZV1	9.0 x 10^5 PfSPZ	pre-immunization baseline	protected (P) vs. not protected (NP) at 3 months	SFT2D2	ENSG00000213064	SFT2 domain containing 2 [Source:HGNC Symbol;Acc:HGNC:25140]	-0.0803127	8.32984	0.883151	0.351094	0.902958
KSPZV1	9.0 x 10^5 PfSPZ	pre-immunization baseline	protected (P) vs. not protected (NP) at 3 months	TTC3-AS1	ENSG00000228677	TTC3 antisense RNA 1 [Source:HGNC Symbol;Acc:HGNC:40595]	-0.187213	1.27228	0.882997	0.351135	0.902958
KSPZV1	9.0 x 10^5 PfSPZ	pre-immunization baseline	protected (P) vs. not protected (NP) at 3 months	RPLP1	ENSG00000137818	ribosomal protein lateral stalk subunit P1 [Source:HGNC Symbol;Acc:HGNC:10372]	0.138272	7.97675	0.882908	0.351224	0.902958
KSPZV1	9.0 x 10^5 PfSPZ	pre-immunization baseline	protected (P) vs. not protected (NP) at 3 months	ARPC1B	ENSG00000130429	actin related protein 2/3 complex subunit 1B [Source:HGNC Symbol;Acc:HGNC:704]	-0.0594367	8.02012	0.882436	0.351288	0.902958
KSPZV1	9.0 x 10^5 PfSPZ	pre-immunization baseline	protected (P) vs. not protected (NP) at 3 months	FOXP1-IT1	ENSG00000242094	FOXP1 intronic transcript 1 [Source:HGNC Symbol;Acc:HGNC:41335]	-0.127636	4.49558	0.882218	0.351353	0.902958
KSPZV1	9.0 x 10^5 PfSPZ	pre-immunization baseline	protected (P) vs. not protected (NP) at 3 months	NAA35	ENSG00000135040	N-alpha-acetyltransferase 35, NatC auxiliary subunit [Source:HGNC Symbol;Acc:HGNC:24340]	0.068534	4.40029	0.882155	0.351364	0.902958
KSPZV1	9.0 x 10^5 PfSPZ	pre-immunization baseline	protected (P) vs. not protected (NP) at 3 months	TMEM30B	ENSG00000182107	transmembrane protein 30B [Source:HGNC Symbol;Acc:HGNC:27254]	0.295591	1.0896	0.882014	0.351402	0.902958
KSPZV1	9.0 x 10^5 PfSPZ	pre-immunization baseline	protected (P) vs. not protected (NP) at 3 months	MPL	ENSG00000117400	MPL proto-oncogene, thrombopoietin receptor [Source:HGNC Symbol;Acc:HGNC:7217]	0.311338	1.20096	0.881924	0.351426	0.902958
KSPZV1	9.0 x 10^5 PfSPZ	pre-immunization baseline	protected (P) vs. not protected (NP) at 3 months	CTD-2528L19.6	ENSG00000267152	novel transcript	0.238922	3.0205	0.881069	0.35168	0.903419
KSPZV1	9.0 x 10^5 PfSPZ	pre-immunization baseline	protected (P) vs. not protected (NP) at 3 months	RP11-477N3.1	ENSG00000272156	novel transcript	-0.18133	0.910699	0.880886	0.351708	0.903419
KSPZV1	9.0 x 10^5 PfSPZ	pre-immunization baseline	protected (P) vs. not protected (NP) at 3 months	PPP1R8	ENSG00000117751	protein phosphatase 1 regulatory subunit 8 [Source:HGNC Symbol;Acc:HGNC:9296]	-0.0500392	5.65425	0.880696	0.351759	0.903419
KSPZV1	9.0 x 10^5 PfSPZ	pre-immunization baseline	protected (P) vs. not protected (NP) at 3 months	RP11-245J9.6	ENSG00000272181	novel transcript, antisense to PSMD6	0.261988	0.227192	0.879984	0.351953	0.903568
KSPZV1	9.0 x 10^5 PfSPZ	pre-immunization baseline	protected (P) vs. not protected (NP) at 3 months	MMP25-AS1	ENSG00000261971	MMP25 antisense RNA 1 [Source:HGNC Symbol;Acc:HGNC:51372]	0.107985	5.75664	0.879508	0.352093	0.903568
KSPZV1	9.0 x 10^5 PfSPZ	pre-immunization baseline	protected (P) vs. not protected (NP) at 3 months	HSD17B4	ENSG00000133835	hydroxysteroid 17-beta dehydrogenase 4 [Source:HGNC Symbol;Acc:HGNC:5213]	-0.0623307	5.83105	0.879367	0.35212	0.903568
KSPZV1	9.0 x 10^5 PfSPZ	pre-immunization baseline	protected (P) vs. not protected (NP) at 3 months	FAM157B	ENSG00000233013	family with sequence similarity 157 member B [Source:HGNC Symbol;Acc:HGNC:34080]	0.204369	4.72602	0.879698	0.352156	0.903568
KSPZV1	9.0 x 10^5 PfSPZ	pre-immunization baseline	protected (P) vs. not protected (NP) at 3 months	PJA2	ENSG00000198961	praja ring finger ubiquitin ligase 2 [Source:HGNC Symbol;Acc:HGNC:17481]	0.0558894	8.2574	0.879181	0.352171	0.903568
KSPZV1	9.0 x 10^5 PfSPZ	pre-immunization baseline	protected (P) vs. not protected (NP) at 3 months	CHP1	ENSG00000187446	calcineurin like EF-hand protein 1 [Source:HGNC Symbol;Acc:HGNC:17433]	-0.0906086	6.93844	0.879141	0.352182	0.903568
KSPZV1	9.0 x 10^5 PfSPZ	pre-immunization baseline	protected (P) vs. not protected (NP) at 3 months	MKNK1-AS1	ENSG00000269956	MKNK1 antisense RNA 1 [Source:HGNC Symbol;Acc:HGNC:44129]	0.105403	2.38724	0.878934	0.352238	0.903568
KSPZV1	9.0 x 10^5 PfSPZ	pre-immunization baseline	protected (P) vs. not protected (NP) at 3 months	SBNO2	ENSG00000064932	strawberry notch homolog 2 [Source:HGNC Symbol;Acc:HGNC:29158]	-0.31701	2.20651	0.879034	0.352268	0.903568
KSPZV1	9.0 x 10^5 PfSPZ	pre-immunization baseline	protected (P) vs. not protected (NP) at 3 months	RP1-191J18.66	ENSG00000272476	novel transcript, antisense to SEC63	0.169119	2.4106	0.878759	0.352286	0.903568
KSPZV1	9.0 x 10^5 PfSPZ	pre-immunization baseline	protected (P) vs. not protected (NP) at 3 months	UVRAG-DT	ENSG00000255507	UVRAG divergent transcript [Source:HGNC Symbol;Acc:HGNC:53952]	-0.180207	2.20791	0.878557	0.352341	0.903568
KSPZV1	9.0 x 10^5 PfSPZ	pre-immunization baseline	protected (P) vs. not protected (NP) at 3 months	RPPH1	ENSG00000259001	ribonuclease P RNA component H1	-0.224801	11.0294	0.878653	0.352458	0.903568
KSPZV1	9.0 x 10^5 PfSPZ	pre-immunization baseline	protected (P) vs. not protected (NP) at 3 months	ADCY9	ENSG00000162104	adenylate cyclase 9 [Source:HGNC Symbol;Acc:HGNC:240]	-0.153783	3.86264	0.877948	0.352514	0.903568
KSPZV1	9.0 x 10^5 PfSPZ	pre-immunization baseline	protected (P) vs. not protected (NP) at 3 months	POLR3C	ENSG00000186141	RNA polymerase III subunit C [Source:HGNC Symbol;Acc:HGNC:30076]	-0.0531173	5.26108	0.877767	0.352556	0.903568
KSPZV1	9.0 x 10^5 PfSPZ	pre-immunization baseline	protected (P) vs. not protected (NP) at 3 months	CACNA1E	ENSG00000198216	calcium voltage-gated channel subunit alpha1 E [Source:HGNC Symbol;Acc:HGNC:1392]	0.337222	2.45849	0.877918	0.352612	0.903568
KSPZV1	9.0 x 10^5 PfSPZ	pre-immunization baseline	protected (P) vs. not protected (NP) at 3 months	MRPL30	ENSG00000185414	mitochondrial ribosomal protein L30 [Source:HGNC Symbol;Acc:HGNC:14036]	-0.0569796	5.06004	0.877481	0.352634	0.903568
KSPZV1	9.0 x 10^5 PfSPZ	pre-immunization baseline	protected (P) vs. not protected (NP) at 3 months	SLTM	ENSG00000137776	SAFB like transcription modulator [Source:HGNC Symbol;Acc:HGNC:20709]	-0.0590685	7.26255	0.877469	0.352637	0.903568
KSPZV1	9.0 x 10^5 PfSPZ	pre-immunization baseline	protected (P) vs. not protected (NP) at 3 months	CCNJ	ENSG00000107443	cyclin J [Source:HGNC Symbol;Acc:HGNC:23434]	0.0652328	4.60002	0.876972	0.352772	0.903784
KSPZV1	9.0 x 10^5 PfSPZ	pre-immunization baseline	protected (P) vs. not protected (NP) at 3 months	SIGLEC8	ENSG00000105366	sialic acid binding Ig like lectin 8 [Source:HGNC Symbol;Acc:HGNC:10877]	0.399301	1.88165	0.877058	0.352833	0.903809
KSPZV1	9.0 x 10^5 PfSPZ	pre-immunization baseline	protected (P) vs. not protected (NP) at 3 months	RP11-410E4.1	ENSG00000259915	novel transcript	0.441192	0.218521	0.876308	0.352958	0.90388
KSPZV1	9.0 x 10^5 PfSPZ	pre-immunization baseline	protected (P) vs. not protected (NP) at 3 months	RP11-61O1.1	ENSG00000259097	novel transcript	0.233237	2.19499	0.87555	0.35316	0.90388
KSPZV1	9.0 x 10^5 PfSPZ	pre-immunization baseline	protected (P) vs. not protected (NP) at 3 months	CTD-2542L18.1	ENSG00000260417	novel transcript	-0.221646	2.51999	0.875492	0.353183	0.90388
KSPZV1	9.0 x 10^5 PfSPZ	pre-immunization baseline	protected (P) vs. not protected (NP) at 3 months	METTL18	ENSG00000171806	methyltransferase like 18 [Source:HGNC Symbol;Acc:HGNC:28793]	0.118735	4.16943	0.875356	0.353213	0.90388
KSPZV1	9.0 x 10^5 PfSPZ	pre-immunization baseline	protected (P) vs. not protected (NP) at 3 months	KCTD3	ENSG00000136636	potassium channel tetramerization domain containing 3 [Source:HGNC Symbol;Acc:HGNC:21305]	-0.136203	2.82762	0.875336	0.353218	0.90388
KSPZV1	9.0 x 10^5 PfSPZ	pre-immunization baseline	protected (P) vs. not protected (NP) at 3 months	SOX15	ENSG00000129194	SRY-box transcription factor 15 [Source:HGNC Symbol;Acc:HGNC:11196]	0.333289	0.178093	0.875225	0.353249	0.90388
KSPZV1	9.0 x 10^5 PfSPZ	pre-immunization baseline	protected (P) vs. not protected (NP) at 3 months	B3GALNT2	ENSG00000162885	beta-1,3-N-acetylgalactosaminyltransferase 2 [Source:HGNC Symbol;Acc:HGNC:28596]	0.143466	3.37644	0.874971	0.353318	0.90388
KSPZV1	9.0 x 10^5 PfSPZ	pre-immunization baseline	protected (P) vs. not protected (NP) at 3 months	RP5-930J4.4	ENSG00000203394		-0.0543718	5.53881	0.87475	0.353378	0.90388
KSPZV1	9.0 x 10^5 PfSPZ	pre-immunization baseline	protected (P) vs. not protected (NP) at 3 months	GNRHR	ENSG00000109163	gonadotropin releasing hormone receptor [Source:HGNC Symbol;Acc:HGNC:4421]	-0.277988	1.60525	0.87474	0.353381	0.90388
KSPZV1	9.0 x 10^5 PfSPZ	pre-immunization baseline	protected (P) vs. not protected (NP) at 3 months	RP11-463J10.2	ENSG00000258928	novel transcript, antisense to GNG2	0.217385	0.828713	0.874734	0.353383	0.90388
KSPZV1	9.0 x 10^5 PfSPZ	pre-immunization baseline	protected (P) vs. not protected (NP) at 3 months	EIF3E	ENSG00000104408	eukaryotic translation initiation factor 3 subunit E [Source:HGNC Symbol;Acc:HGNC:3277]	0.060672	8.48946	0.874581	0.353425	0.90388
KSPZV1	9.0 x 10^5 PfSPZ	pre-immunization baseline	protected (P) vs. not protected (NP) at 3 months	RP11-395L14.18	ENSG00000279267	TEC	0.190069	1.6853	0.874152	0.353542	0.904049
KSPZV1	9.0 x 10^5 PfSPZ	pre-immunization baseline	protected (P) vs. not protected (NP) at 3 months	GABPB1	ENSG00000104064	GA binding protein transcription factor subunit beta 1 [Source:HGNC Symbol;Acc:HGNC:4074]	0.0461819	6.84809	0.873916	0.353606	0.904082
KSPZV1	9.0 x 10^5 PfSPZ	pre-immunization baseline	protected (P) vs. not protected (NP) at 3 months	MTHFS	ENSG00000136371	methenyltetrahydrofolate synthetase [Source:HGNC Symbol;Acc:HGNC:7437]	0.0807664	4.23757	0.873593	0.353695	0.904177
KSPZV1	9.0 x 10^5 PfSPZ	pre-immunization baseline	protected (P) vs. not protected (NP) at 3 months	COPS7B	ENSG00000144524	COP9 signalosome subunit 7B [Source:HGNC Symbol;Acc:HGNC:16760]	0.0601246	4.83322	0.873132	0.353821	0.90418
KSPZV1	9.0 x 10^5 PfSPZ	pre-immunization baseline	protected (P) vs. not protected (NP) at 3 months	CTD-2410N18.4	ENSG00000273345	novel transcript	-0.0774171	3.48996	0.87293	0.353876	0.90418
KSPZV1	9.0 x 10^5 PfSPZ	pre-immunization baseline	protected (P) vs. not protected (NP) at 3 months	FGD2	ENSG00000146192	FYVE, RhoGEF and PH domain containing 2 [Source:HGNC Symbol;Acc:HGNC:3664]	-0.0897004	6.86067	0.872891	0.353887	0.90418
KSPZV1	9.0 x 10^5 PfSPZ	pre-immunization baseline	protected (P) vs. not protected (NP) at 3 months	RP11-537A6.9	ENSG00000233144	novel transcript	-0.0972471	3.27077	0.87284	0.353901	0.90418
KSPZV1	9.0 x 10^5 PfSPZ	pre-immunization baseline	protected (P) vs. not protected (NP) at 3 months	SFXN3	ENSG00000107819	sideroflexin 3 [Source:HGNC Symbol;Acc:HGNC:16087]	-0.0843739	4.29112	0.872436	0.354011	0.904331
KSPZV1	9.0 x 10^5 PfSPZ	pre-immunization baseline	protected (P) vs. not protected (NP) at 3 months	TRAV13-2	ENSG00000211791	T cell receptor alpha variable 13-2 [Source:HGNC Symbol;Acc:HGNC:12109]	0.185834	1.45967	0.872068	0.354112	0.904421
KSPZV1	9.0 x 10^5 PfSPZ	pre-immunization baseline	protected (P) vs. not protected (NP) at 3 months	ZBED8	ENSG00000221886	zinc finger BED-type containing 8 [Source:HGNC Symbol;Acc:HGNC:30804]	0.201465	1.51434	0.871915	0.354154	0.904421
KSPZV1	9.0 x 10^5 PfSPZ	pre-immunization baseline	protected (P) vs. not protected (NP) at 3 months	CTD-2384B11.2	ENSG00000225407	novel transcript, antisense to F2R	-0.217423	0.0378904	0.871563	0.354251	0.904421
KSPZV1	9.0 x 10^5 PfSPZ	pre-immunization baseline	protected (P) vs. not protected (NP) at 3 months	LINC00937	ENSG00000226091	long intergenic non-protein coding RNA 937 [Source:HGNC Symbol;Acc:HGNC:48629]	-0.381373	0.717299	0.871342	0.354318	0.904421
KSPZV1	9.0 x 10^5 PfSPZ	pre-immunization baseline	protected (P) vs. not protected (NP) at 3 months	SRPK3	ENSG00000184343	SRSF protein kinase 3 [Source:HGNC Symbol;Acc:HGNC:11402]	0.378848	0.270372	0.871042	0.354393	0.904421
KSPZV1	9.0 x 10^5 PfSPZ	pre-immunization baseline	protected (P) vs. not protected (NP) at 3 months	C15orf39	ENSG00000167173	chromosome 15 open reading frame 39 [Source:HGNC Symbol;Acc:HGNC:24497]	0.100725	7.12867	0.870966	0.354425	0.904421
KSPZV1	9.0 x 10^5 PfSPZ	pre-immunization baseline	protected (P) vs. not protected (NP) at 3 months	ORMDL3	ENSG00000172057	ORMDL sphingolipid biosynthesis regulator 3 [Source:HGNC Symbol;Acc:HGNC:16038]	-0.0735079	6.49692	0.870861	0.354443	0.904421
KSPZV1	9.0 x 10^5 PfSPZ	pre-immunization baseline	protected (P) vs. not protected (NP) at 3 months	JRKL	ENSG00000183340	JRK like [Source:HGNC Symbol;Acc:HGNC:6200]	0.0968035	4.38196	0.870595	0.354516	0.904421
KSPZV1	9.0 x 10^5 PfSPZ	pre-immunization baseline	protected (P) vs. not protected (NP) at 3 months	NCKAP1	ENSG00000061676	NCK associated protein 1 [Source:HGNC Symbol;Acc:HGNC:7666]	0.30271	2.758	0.870297	0.354681	0.904421
KSPZV1	9.0 x 10^5 PfSPZ	pre-immunization baseline	protected (P) vs. not protected (NP) at 3 months	RHOBTB2	ENSG00000008853	Rho related BTB domain containing 2 [Source:HGNC Symbol;Acc:HGNC:18756]	-0.0786016	5.6302	0.869124	0.35492	0.904421
KSPZV1	9.0 x 10^5 PfSPZ	pre-immunization baseline	protected (P) vs. not protected (NP) at 3 months	TOP2A	ENSG00000131747	DNA topoisomerase II alpha [Source:HGNC Symbol;Acc:HGNC:11989]	-0.280697	5.07889	0.869714	0.354964	0.904421
KSPZV1	9.0 x 10^5 PfSPZ	pre-immunization baseline	protected (P) vs. not protected (NP) at 3 months	NIFK-AS1	ENSG00000236859	NIFK antisense RNA 1 [Source:HGNC Symbol;Acc:HGNC:27385]	0.0742878	4.03224	0.868849	0.354996	0.904421
KSPZV1	9.0 x 10^5 PfSPZ	pre-immunization baseline	protected (P) vs. not protected (NP) at 3 months	TAX1BP1	ENSG00000106052	Tax1 binding protein 1 [Source:HGNC Symbol;Acc:HGNC:11575]	-0.0986827	7.60858	0.868662	0.355053	0.904421
KSPZV1	9.0 x 10^5 PfSPZ	pre-immunization baseline	protected (P) vs. not protected (NP) at 3 months	ACMSD	ENSG00000153086	aminocarboxymuconate semialdehyde decarboxylase [Source:HGNC Symbol;Acc:HGNC:19288]	-0.252905	0.987982	0.868558	0.355076	0.904421
KSPZV1	9.0 x 10^5 PfSPZ	pre-immunization baseline	protected (P) vs. not protected (NP) at 3 months	CCDC13	ENSG00000244607	coiled-coil domain containing 13 [Source:HGNC Symbol;Acc:HGNC:26358]	0.425502	0.7271	0.867864	0.355273	0.904421
KSPZV1	9.0 x 10^5 PfSPZ	pre-immunization baseline	protected (P) vs. not protected (NP) at 3 months	CTB-41I6.2	ENSG00000265975	novel transcript	-0.124421	2.0347	0.86778	0.35529	0.904421
KSPZV1	9.0 x 10^5 PfSPZ	pre-immunization baseline	protected (P) vs. not protected (NP) at 3 months	FSCN1	ENSG00000075618	fascin actin-bundling protein 1 [Source:HGNC Symbol;Acc:HGNC:11148]	0.273952	1.81255	0.86775	0.355302	0.904421
KSPZV1	9.0 x 10^5 PfSPZ	pre-immunization baseline	protected (P) vs. not protected (NP) at 3 months	CTA-204B4.2	ENSG00000259891	novel transcript, antisense to CHRAC1	0.108453	3.29907	0.867708	0.35531	0.904421
KSPZV1	9.0 x 10^5 PfSPZ	pre-immunization baseline	protected (P) vs. not protected (NP) at 3 months	SNHG5	ENSG00000203875	small nucleolar RNA host gene 5 [Source:HGNC Symbol;Acc:HGNC:21026]	0.135847	4.19617	0.867336	0.355412	0.904421
KSPZV1	9.0 x 10^5 PfSPZ	pre-immunization baseline	protected (P) vs. not protected (NP) at 3 months	GTF2B	ENSG00000137947	general transcription factor IIB [Source:HGNC Symbol;Acc:HGNC:4648]	0.0510333	5.27716	0.867171	0.355458	0.904421
KSPZV1	9.0 x 10^5 PfSPZ	pre-immunization baseline	protected (P) vs. not protected (NP) at 3 months	SNX18	ENSG00000178996	sorting nexin 18 [Source:HGNC Symbol;Acc:HGNC:19245]	-0.0671454	7.20908	0.866953	0.355517	0.904421
KSPZV1	9.0 x 10^5 PfSPZ	pre-immunization baseline	protected (P) vs. not protected (NP) at 3 months	HOXB2	ENSG00000173917	homeobox B2 [Source:HGNC Symbol;Acc:HGNC:5113]	-0.17564	3.28427	0.866835	0.355556	0.904421
KSPZV1	9.0 x 10^5 PfSPZ	pre-immunization baseline	protected (P) vs. not protected (NP) at 3 months	GPR19	ENSG00000183150	G protein-coupled receptor 19 [Source:HGNC Symbol;Acc:HGNC:4473]	-0.394791	0.60515	0.866796	0.355565	0.904421
KSPZV1	9.0 x 10^5 PfSPZ	pre-immunization baseline	protected (P) vs. not protected (NP) at 3 months	LY86	ENSG00000112799	lymphocyte antigen 86 [Source:HGNC Symbol;Acc:HGNC:16837]	-0.133158	4.13069	0.86677	0.355568	0.904421
KSPZV1	9.0 x 10^5 PfSPZ	pre-immunization baseline	protected (P) vs. not protected (NP) at 3 months	NOXRED1	ENSG00000165555	NADP dependent oxidoreductase domain containing 1 [Source:HGNC Symbol;Acc:HGNC:20487]	-0.311386	-0.0193592	0.866686	0.355591	0.904421
KSPZV1	9.0 x 10^5 PfSPZ	pre-immunization baseline	protected (P) vs. not protected (NP) at 3 months	IQCB1	ENSG00000173226	IQ motif containing B1 [Source:HGNC Symbol;Acc:HGNC:28949]	0.075718	5.05688	0.866447	0.355657	0.904421
KSPZV1	9.0 x 10^5 PfSPZ	pre-immunization baseline	protected (P) vs. not protected (NP) at 3 months	TMEM41A	ENSG00000163900	transmembrane protein 41A [Source:HGNC Symbol;Acc:HGNC:30544]	-0.0487373	5.04333	0.866228	0.355717	0.904421
KSPZV1	9.0 x 10^5 PfSPZ	pre-immunization baseline	protected (P) vs. not protected (NP) at 3 months	LONP1	ENSG00000196365	lon peptidase 1, mitochondrial [Source:HGNC Symbol;Acc:HGNC:9479]	-0.0902808	4.58105	0.866094	0.355754	0.904421
KSPZV1	9.0 x 10^5 PfSPZ	pre-immunization baseline	protected (P) vs. not protected (NP) at 3 months	MTREX	ENSG00000039123	Mtr4 exosome RNA helicase [Source:HGNC Symbol;Acc:HGNC:18734]	0.0534267	6.81373	0.865832	0.355827	0.904421
KSPZV1	9.0 x 10^5 PfSPZ	pre-immunization baseline	protected (P) vs. not protected (NP) at 3 months	MBIP	ENSG00000151332	MAP3K12 binding inhibitory protein 1 [Source:HGNC Symbol;Acc:HGNC:20427]	0.0751777	5.10398	0.86571	0.35586	0.904421
KSPZV1	9.0 x 10^5 PfSPZ	pre-immunization baseline	protected (P) vs. not protected (NP) at 3 months	RP11-1070N10.6	ENSG00000259084	novel transcript	-0.147657	4.06235	0.865691	0.355872	0.904421
KSPZV1	9.0 x 10^5 PfSPZ	pre-immunization baseline	protected (P) vs. not protected (NP) at 3 months	RPL31	ENSG00000071082	ribosomal protein L31 [Source:HGNC Symbol;Acc:HGNC:10334]	0.186566	7.98292	0.866091	0.355888	0.904421
KSPZV1	9.0 x 10^5 PfSPZ	pre-immunization baseline	protected (P) vs. not protected (NP) at 3 months	KMO	ENSG00000117009	kynurenine 3-monooxygenase [Source:HGNC Symbol;Acc:HGNC:6381]	-0.0769245	6.41326	0.865536	0.355908	0.904421
KSPZV1	9.0 x 10^5 PfSPZ	pre-immunization baseline	protected (P) vs. not protected (NP) at 3 months	ST3GAL2	ENSG00000157350	ST3 beta-galactoside alpha-2,3-sialyltransferase 2 [Source:HGNC Symbol;Acc:HGNC:10863]	0.0717664	6.72797	0.865472	0.355926	0.904421
KSPZV1	9.0 x 10^5 PfSPZ	pre-immunization baseline	protected (P) vs. not protected (NP) at 3 months	HMGXB3	ENSG00000113716	HMG-box containing 3 [Source:HGNC Symbol;Acc:HGNC:28982]	-0.0453467	5.62347	0.865361	0.355956	0.904421
KSPZV1	9.0 x 10^5 PfSPZ	pre-immunization baseline	protected (P) vs. not protected (NP) at 3 months	FP325331.1	ENSG00000278881	TEC	-0.134392	2.52889	0.865258	0.355985	0.904421
KSPZV1	9.0 x 10^5 PfSPZ	pre-immunization baseline	protected (P) vs. not protected (NP) at 3 months	FHOD3	ENSG00000134775	formin homology 2 domain containing 3 [Source:HGNC Symbol;Acc:HGNC:26178]	0.321859	1.00408	0.865042	0.356044	0.904421
KSPZV1	9.0 x 10^5 PfSPZ	pre-immunization baseline	protected (P) vs. not protected (NP) at 3 months	KNSTRN	ENSG00000128944	kinetochore localized astrin (SPAG5) binding protein [Source:HGNC Symbol;Acc:HGNC:30767]	-0.129928	3.04289	0.86492	0.356078	0.904421
KSPZV1	9.0 x 10^5 PfSPZ	pre-immunization baseline	protected (P) vs. not protected (NP) at 3 months	RP11-406H23.2	ENSG00000259113	novel transcript	-0.117385	2.44928	0.864832	0.356102	0.904421
KSPZV1	9.0 x 10^5 PfSPZ	pre-immunization baseline	protected (P) vs. not protected (NP) at 3 months	AC008937.2	ENSG00000237705	novel transcript	-0.0834468	4.80407	0.864607	0.356165	0.904421
KSPZV1	9.0 x 10^5 PfSPZ	pre-immunization baseline	protected (P) vs. not protected (NP) at 3 months	CBLN3	ENSG00000139899	cerebellin 3 precursor [Source:HGNC Symbol;Acc:HGNC:20146]	-0.158533	2.18372	0.864086	0.356308	0.904421
KSPZV1	9.0 x 10^5 PfSPZ	pre-immunization baseline	protected (P) vs. not protected (NP) at 3 months	RAMAC	ENSG00000169612	RNA guanine-7 methyltransferase activating subunit [Source:HGNC Symbol;Acc:HGNC:31022]	-0.0786242	3.66652	0.863618	0.356438	0.904421
KSPZV1	9.0 x 10^5 PfSPZ	pre-immunization baseline	protected (P) vs. not protected (NP) at 3 months	KIAA1841	ENSG00000162929	KIAA1841 [Source:HGNC Symbol;Acc:HGNC:29387]	0.105974	3.51741	0.863581	0.356448	0.904421
KSPZV1	9.0 x 10^5 PfSPZ	pre-immunization baseline	protected (P) vs. not protected (NP) at 3 months	RNF220	ENSG00000187147	ring finger protein 220 [Source:HGNC Symbol;Acc:HGNC:25552]	-0.0562387	6.26751	0.863119	0.356576	0.904421
KSPZV1	9.0 x 10^5 PfSPZ	pre-immunization baseline	protected (P) vs. not protected (NP) at 3 months	PODN	ENSG00000174348	podocan [Source:HGNC Symbol;Acc:HGNC:23174]	0.477693	0.930304	0.862982	0.356648	0.904421
KSPZV1	9.0 x 10^5 PfSPZ	pre-immunization baseline	protected (P) vs. not protected (NP) at 3 months	DHRS7	ENSG00000100612	dehydrogenase/reductase 7 [Source:HGNC Symbol;Acc:HGNC:21524]	0.0695583	5.47914	0.862617	0.356715	0.904421
KSPZV1	9.0 x 10^5 PfSPZ	pre-immunization baseline	protected (P) vs. not protected (NP) at 3 months	CLPTM1L	ENSG00000049656	CLPTM1 like [Source:HGNC Symbol;Acc:HGNC:24308]	-0.116921	5.42809	0.862555	0.356749	0.904421
KSPZV1	9.0 x 10^5 PfSPZ	pre-immunization baseline	protected (P) vs. not protected (NP) at 3 months	N6AMT1	ENSG00000156239	N-6 adenine-specific DNA methyltransferase 1 [Source:HGNC Symbol;Acc:HGNC:16021]	0.0994839	4.54158	0.862212	0.356827	0.904421
KSPZV1	9.0 x 10^5 PfSPZ	pre-immunization baseline	protected (P) vs. not protected (NP) at 3 months	AMY2B	ENSG00000240038	amylase alpha 2B [Source:HGNC Symbol;Acc:HGNC:478]	0.105148	4.46531	0.861937	0.356903	0.904421
KSPZV1	9.0 x 10^5 PfSPZ	pre-immunization baseline	protected (P) vs. not protected (NP) at 3 months	USP32	ENSG00000170832	ubiquitin specific peptidase 32 [Source:HGNC Symbol;Acc:HGNC:19143]	-0.105417	7.21891	0.861742	0.356972	0.904421
KSPZV1	9.0 x 10^5 PfSPZ	pre-immunization baseline	protected (P) vs. not protected (NP) at 3 months	TRIM21	ENSG00000132109	tripartite motif containing 21 [Source:HGNC Symbol;Acc:HGNC:11312]	0.0858666	5.26867	0.861632	0.356988	0.904421
KSPZV1	9.0 x 10^5 PfSPZ	pre-immunization baseline	protected (P) vs. not protected (NP) at 3 months	SCLT1	ENSG00000151466	sodium channel and clathrin linker 1 [Source:HGNC Symbol;Acc:HGNC:26406]	0.0884184	6.46413	0.861604	0.356995	0.904421
KSPZV1	9.0 x 10^5 PfSPZ	pre-immunization baseline	protected (P) vs. not protected (NP) at 3 months	PIF1	ENSG00000140451	PIF1 5'-to-3' DNA helicase [Source:HGNC Symbol;Acc:HGNC:26220]	0.377194	0.848668	0.86158	0.357008	0.904421
KSPZV1	9.0 x 10^5 PfSPZ	pre-immunization baseline	protected (P) vs. not protected (NP) at 3 months	HOXB4	ENSG00000182742	homeobox B4 [Source:HGNC Symbol;Acc:HGNC:5115]	-0.159051	2.23331	0.861461	0.357035	0.904421
KSPZV1	9.0 x 10^5 PfSPZ	pre-immunization baseline	protected (P) vs. not protected (NP) at 3 months	RP11-408O19.5	ENSG00000271631	novel transcript, antisense to SLC46A2	0.243436	1.10256	0.861268	0.357088	0.904421
KSPZV1	9.0 x 10^5 PfSPZ	pre-immunization baseline	protected (P) vs. not protected (NP) at 3 months	AAR2	ENSG00000131043	AAR2 splicing factor [Source:HGNC Symbol;Acc:HGNC:15886]	-0.0623672	4.73509	0.861159	0.357118	0.904421
KSPZV1	9.0 x 10^5 PfSPZ	pre-immunization baseline	protected (P) vs. not protected (NP) at 3 months	TRAF7	ENSG00000131653	TNF receptor associated factor 7 [Source:HGNC Symbol;Acc:HGNC:20456]	-0.0774207	5.02429	0.861109	0.357133	0.904421
KSPZV1	9.0 x 10^5 PfSPZ	pre-immunization baseline	protected (P) vs. not protected (NP) at 3 months	GSTP1	ENSG00000084207	glutathione S-transferase pi 1 [Source:HGNC Symbol;Acc:HGNC:4638]	-0.0758644	6.06536	0.861057	0.357147	0.904421
KSPZV1	9.0 x 10^5 PfSPZ	pre-immunization baseline	protected (P) vs. not protected (NP) at 3 months	EIF4A2	ENSG00000156976	eukaryotic translation initiation factor 4A2 [Source:HGNC Symbol;Acc:HGNC:3284]	0.0468757	8.52556	0.860932	0.357182	0.904421
KSPZV1	9.0 x 10^5 PfSPZ	pre-immunization baseline	protected (P) vs. not protected (NP) at 3 months	SLC7A11	ENSG00000151012	solute carrier family 7 member 11 [Source:HGNC Symbol;Acc:HGNC:11059]	0.422135	0.913478	0.86078	0.357241	0.904421
KSPZV1	9.0 x 10^5 PfSPZ	pre-immunization baseline	protected (P) vs. not protected (NP) at 3 months	CHIC1	ENSG00000204116	cysteine rich hydrophobic domain 1 [Source:HGNC Symbol;Acc:HGNC:1934]	0.109306	5.38583	0.860707	0.35725	0.904421
KSPZV1	9.0 x 10^5 PfSPZ	pre-immunization baseline	protected (P) vs. not protected (NP) at 3 months	LGALS8-AS1	ENSG00000223776	LGALS8 antisense RNA 1 [Source:HGNC Symbol;Acc:HGNC:40340]	0.156453	1.69217	0.860649	0.35726	0.904421
KSPZV1	9.0 x 10^5 PfSPZ	pre-immunization baseline	protected (P) vs. not protected (NP) at 3 months	GOSR2	ENSG00000108433	golgi SNAP receptor complex member 2 [Source:HGNC Symbol;Acc:HGNC:4431]	0.0513806	5.94561	0.860589	0.357277	0.904421
KSPZV1	9.0 x 10^5 PfSPZ	pre-immunization baseline	protected (P) vs. not protected (NP) at 3 months	RPL39L	ENSG00000163923	ribosomal protein L39 like [Source:HGNC Symbol;Acc:HGNC:17094]	0.281767	0.785679	0.86035	0.357343	0.904424
KSPZV1	9.0 x 10^5 PfSPZ	pre-immunization baseline	protected (P) vs. not protected (NP) at 3 months	TMEM209	ENSG00000146842	transmembrane protein 209 [Source:HGNC Symbol;Acc:HGNC:21898]	-0.0698922	5.35298	0.860215	0.35738	0.904424
KSPZV1	9.0 x 10^5 PfSPZ	pre-immunization baseline	protected (P) vs. not protected (NP) at 3 months	CLEC1B	ENSG00000165682	C-type lectin domain family 1 member B [Source:HGNC Symbol;Acc:HGNC:24356]	0.209978	3.62331	0.859941	0.357507	0.904546
KSPZV1	9.0 x 10^5 PfSPZ	pre-immunization baseline	protected (P) vs. not protected (NP) at 3 months	CNEP1R1	ENSG00000205423	CTD nuclear envelope phosphatase 1 regulatory subunit 1 [Source:HGNC Symbol;Acc:HGNC:26759]	0.0843991	5.42431	0.859615	0.357547	0.904546
KSPZV1	9.0 x 10^5 PfSPZ	pre-immunization baseline	protected (P) vs. not protected (NP) at 3 months	ENDOD1	ENSG00000149218	endonuclease domain containing 1 [Source:HGNC Symbol;Acc:HGNC:29129]	-0.0978189	5.84586	0.859487	0.357582	0.904546
KSPZV1	9.0 x 10^5 PfSPZ	pre-immunization baseline	protected (P) vs. not protected (NP) at 3 months	CTC-524C5.2	ENSG00000263272	novel transcript, antisense to RPAIN	0.106748	3.33464	0.859178	0.357668	0.904633
KSPZV1	9.0 x 10^5 PfSPZ	pre-immunization baseline	protected (P) vs. not protected (NP) at 3 months	NAGPA	ENSG00000103174	N-acetylglucosamine-1-phosphodiester alpha-N-acetylglucosaminidase [Source:HGNC Symbol;Acc:HGNC:17378]	-0.102236	4.14496	0.858786	0.357777	0.904779
KSPZV1	9.0 x 10^5 PfSPZ	pre-immunization baseline	protected (P) vs. not protected (NP) at 3 months	CYTH3	ENSG00000008256	cytohesin 3 [Source:HGNC Symbol;Acc:HGNC:9504]	0.10484	4.12435	0.858061	0.357979	0.905159
KSPZV1	9.0 x 10^5 PfSPZ	pre-immunization baseline	protected (P) vs. not protected (NP) at 3 months	HIF1AN	ENSG00000166135	hypoxia inducible factor 1 subunit alpha inhibitor [Source:HGNC Symbol;Acc:HGNC:17113]	-0.0413879	6.68446	0.85731	0.358188	0.905533
KSPZV1	9.0 x 10^5 PfSPZ	pre-immunization baseline	protected (P) vs. not protected (NP) at 3 months	NCBP2-AS1	ENSG00000225578	NCBP2 antisense RNA 1 [Source:HGNC Symbol;Acc:HGNC:40392]	0.0996621	1.74137	0.856851	0.358316	0.905533
KSPZV1	9.0 x 10^5 PfSPZ	pre-immunization baseline	protected (P) vs. not protected (NP) at 3 months	HIKESHI	ENSG00000149196	heat shock protein nuclear import factor hikeshi [Source:HGNC Symbol;Acc:HGNC:26938]	-0.0761734	4.36167	0.856591	0.358388	0.905533
KSPZV1	9.0 x 10^5 PfSPZ	pre-immunization baseline	protected (P) vs. not protected (NP) at 3 months	DUSP12	ENSG00000081721	dual specificity phosphatase 12 [Source:HGNC Symbol;Acc:HGNC:3067]	0.0964054	3.53547	0.856179	0.358503	0.905533
KSPZV1	9.0 x 10^5 PfSPZ	pre-immunization baseline	protected (P) vs. not protected (NP) at 3 months	GPR84	ENSG00000139572	G protein-coupled receptor 84 [Source:HGNC Symbol;Acc:HGNC:4535]	-0.340559	1.04747	0.856088	0.358535	0.905533
KSPZV1	9.0 x 10^5 PfSPZ	pre-immunization baseline	protected (P) vs. not protected (NP) at 3 months	SCCPDH	ENSG00000143653	saccharopine dehydrogenase (putative) [Source:HGNC Symbol;Acc:HGNC:24275]	0.107819	3.25366	0.856016	0.358548	0.905533
KSPZV1	9.0 x 10^5 PfSPZ	pre-immunization baseline	protected (P) vs. not protected (NP) at 3 months	LPCAT3	ENSG00000111684	lysophosphatidylcholine acyltransferase 3 [Source:HGNC Symbol;Acc:HGNC:30244]	-0.0545496	5.59079	0.855383	0.358725	0.905533
KSPZV1	9.0 x 10^5 PfSPZ	pre-immunization baseline	protected (P) vs. not protected (NP) at 3 months	KCNH7	ENSG00000184611	potassium voltage-gated channel subfamily H member 7 [Source:HGNC Symbol;Acc:HGNC:18863]	0.279216	2.15558	0.855321	0.358759	0.905533
KSPZV1	9.0 x 10^5 PfSPZ	pre-immunization baseline	protected (P) vs. not protected (NP) at 3 months	LMOD3	ENSG00000163380	leiomodin 3 [Source:HGNC Symbol;Acc:HGNC:6649]	0.16441	1.71325	0.855222	0.35877	0.905533
KSPZV1	9.0 x 10^5 PfSPZ	pre-immunization baseline	protected (P) vs. not protected (NP) at 3 months	ZNF860	ENSG00000197385	zinc finger protein 860 [Source:HGNC Symbol;Acc:HGNC:34513]	-0.149915	5.22144	0.855075	0.358872	0.905533
KSPZV1	9.0 x 10^5 PfSPZ	pre-immunization baseline	protected (P) vs. not protected (NP) at 3 months	C6orf89	ENSG00000198663	chromosome 6 open reading frame 89 [Source:HGNC Symbol;Acc:HGNC:21114]	-0.0469492	6.37351	0.854666	0.358925	0.905533
KSPZV1	9.0 x 10^5 PfSPZ	pre-immunization baseline	protected (P) vs. not protected (NP) at 3 months	RASA2-IT1	ENSG00000250170	RASA2 intronic transcript 1 [Source:HGNC Symbol;Acc:HGNC:41376]	0.161369	1.2307	0.854504	0.35897	0.905533
KSPZV1	9.0 x 10^5 PfSPZ	pre-immunization baseline	protected (P) vs. not protected (NP) at 3 months	PTTG2	ENSG00000250254	pituitary tumor-transforming 2 [Source:HGNC Symbol;Acc:HGNC:9691]	-0.2381	0.273213	0.854485	0.358975	0.905533
KSPZV1	9.0 x 10^5 PfSPZ	pre-immunization baseline	protected (P) vs. not protected (NP) at 3 months	RGS6	ENSG00000182732	regulator of G protein signaling 6 [Source:HGNC Symbol;Acc:HGNC:10002]	0.337916	1.77936	0.854543	0.358976	0.905533
KSPZV1	9.0 x 10^5 PfSPZ	pre-immunization baseline	protected (P) vs. not protected (NP) at 3 months	RP11-566E18.1	ENSG00000279348	TEC	-0.0796072	3.6494	0.854341	0.359016	0.905533
KSPZV1	9.0 x 10^5 PfSPZ	pre-immunization baseline	protected (P) vs. not protected (NP) at 3 months	CTD-2260A17.2	ENSG00000247121	novel transcript, antisense to LNPEP and ERAP2	0.100342	4.05174	0.853937	0.359129	0.905533
KSPZV1	9.0 x 10^5 PfSPZ	pre-immunization baseline	protected (P) vs. not protected (NP) at 3 months	AP4M1	ENSG00000221838	adaptor related protein complex 4 subunit mu 1 [Source:HGNC Symbol;Acc:HGNC:574]	-0.100216	4.14702	0.853919	0.359133	0.905533
KSPZV1	9.0 x 10^5 PfSPZ	pre-immunization baseline	protected (P) vs. not protected (NP) at 3 months	ILF2	ENSG00000143621	interleukin enhancer binding factor 2 [Source:HGNC Symbol;Acc:HGNC:6037]	-0.0573226	6.75032	0.853852	0.359152	0.905533
KSPZV1	9.0 x 10^5 PfSPZ	pre-immunization baseline	protected (P) vs. not protected (NP) at 3 months	RARA	ENSG00000131759	retinoic acid receptor alpha [Source:HGNC Symbol;Acc:HGNC:9864]	0.110303	6.63272	0.853874	0.359164	0.905533
KSPZV1	9.0 x 10^5 PfSPZ	pre-immunization baseline	protected (P) vs. not protected (NP) at 3 months	TNS3	ENSG00000136205	tensin 3 [Source:HGNC Symbol;Acc:HGNC:21616]	-0.124362	4.93895	0.853738	0.359198	0.905533
KSPZV1	9.0 x 10^5 PfSPZ	pre-immunization baseline	protected (P) vs. not protected (NP) at 3 months	HOXA2	ENSG00000105996	homeobox A2 [Source:HGNC Symbol;Acc:HGNC:5103]	0.234822	1.44487	0.853489	0.359254	0.905533
KSPZV1	9.0 x 10^5 PfSPZ	pre-immunization baseline	protected (P) vs. not protected (NP) at 3 months	TNFAIP8L1	ENSG00000185361	TNF alpha induced protein 8 like 1 [Source:HGNC Symbol;Acc:HGNC:28279]	0.0949077	4.53722	0.853425	0.359272	0.905533
KSPZV1	9.0 x 10^5 PfSPZ	pre-immunization baseline	protected (P) vs. not protected (NP) at 3 months	RPA3	ENSG00000106399	replication protein A3 [Source:HGNC Symbol;Acc:HGNC:10291]	0.0939596	4.02794	0.853177	0.359341	0.905533
KSPZV1	9.0 x 10^5 PfSPZ	pre-immunization baseline	protected (P) vs. not protected (NP) at 3 months	TANC1	ENSG00000115183	tetratricopeptide repeat, ankyrin repeat and coiled-coil containing 1 [Source:HGNC Symbol;Acc:HGNC:29364]	0.269392	1.83942	0.853135	0.359359	0.905533
KSPZV1	9.0 x 10^5 PfSPZ	pre-immunization baseline	protected (P) vs. not protected (NP) at 3 months	WDR75	ENSG00000115368	WD repeat domain 75 [Source:HGNC Symbol;Acc:HGNC:25725]	0.0666236	5.89562	0.852726	0.359467	0.905676
KSPZV1	9.0 x 10^5 PfSPZ	pre-immunization baseline	protected (P) vs. not protected (NP) at 3 months	RP11-111M22.5	ENSG00000271757		0.251883	0.029712	0.851803	0.359725	0.906028
KSPZV1	9.0 x 10^5 PfSPZ	pre-immunization baseline	protected (P) vs. not protected (NP) at 3 months	CEP76	ENSG00000101624	centrosomal protein 76 [Source:HGNC Symbol;Acc:HGNC:25727]	-0.0962135	3.53176	0.8518	0.359726	0.906028
KSPZV1	9.0 x 10^5 PfSPZ	pre-immunization baseline	protected (P) vs. not protected (NP) at 3 months	DGKG	ENSG00000058866	diacylglycerol kinase gamma [Source:HGNC Symbol;Acc:HGNC:2853]	0.126831	3.55643	0.851611	0.359779	0.906028
KSPZV1	9.0 x 10^5 PfSPZ	pre-immunization baseline	protected (P) vs. not protected (NP) at 3 months	CDK14	ENSG00000058091	cyclin dependent kinase 14 [Source:HGNC Symbol;Acc:HGNC:8883]	-0.102945	5.38468	0.851493	0.359812	0.906028
KSPZV1	9.0 x 10^5 PfSPZ	pre-immunization baseline	protected (P) vs. not protected (NP) at 3 months	RP11-1398P2.1	ENSG00000244459	novel transcript	0.259197	-0.162691	0.851216	0.35989	0.906055
KSPZV1	9.0 x 10^5 PfSPZ	pre-immunization baseline	protected (P) vs. not protected (NP) at 3 months	CASTOR1	ENSG00000239282	cytosolic arginine sensor for mTORC1 subunit 1 [Source:HGNC Symbol;Acc:HGNC:34423]	0.186892	2.26067	0.850926	0.359971	0.906055
KSPZV1	9.0 x 10^5 PfSPZ	pre-immunization baseline	protected (P) vs. not protected (NP) at 3 months	UBAC2-AS1	ENSG00000228889	UBAC2 antisense RNA 1 [Source:HGNC Symbol;Acc:HGNC:42502]	0.231244	1.50043	0.850905	0.359977	0.906055
KSPZV1	9.0 x 10^5 PfSPZ	pre-immunization baseline	protected (P) vs. not protected (NP) at 3 months	RP11-571I18.4	ENSG00000272650	novel transcript	0.196787	0.928161	0.850008	0.360228	0.906559
KSPZV1	9.0 x 10^5 PfSPZ	pre-immunization baseline	protected (P) vs. not protected (NP) at 3 months	RP4-622L5.2	ENSG00000250135	novel transcript	-0.106929	3.51431	0.849433	0.36039	0.906792
KSPZV1	9.0 x 10^5 PfSPZ	pre-immunization baseline	protected (P) vs. not protected (NP) at 3 months	PPAN	ENSG00000130810	peter pan homolog [Source:HGNC Symbol;Acc:HGNC:9227]	-0.0796644	4.10043	0.849204	0.360454	0.906792
KSPZV1	9.0 x 10^5 PfSPZ	pre-immunization baseline	protected (P) vs. not protected (NP) at 3 months	MLC1	ENSG00000100427	modulator of VRAC current 1 [Source:HGNC Symbol;Acc:HGNC:17082]	-0.17486	3.12964	0.848995	0.360514	0.906792
KSPZV1	9.0 x 10^5 PfSPZ	pre-immunization baseline	protected (P) vs. not protected (NP) at 3 months	ZNF649-AS1	ENSG00000268095	ZNF649 antisense RNA 1 [Source:HGNC Symbol;Acc:HGNC:51285]	0.135081	0.986347	0.848946	0.360527	0.906792
KSPZV1	9.0 x 10^5 PfSPZ	pre-immunization baseline	protected (P) vs. not protected (NP) at 3 months	VSIG4	ENSG00000155659	V-set and immunoglobulin domain containing 4 [Source:HGNC Symbol;Acc:HGNC:17032]	0.166723	1.83475	0.848526	0.360645	0.906844
KSPZV1	9.0 x 10^5 PfSPZ	pre-immunization baseline	protected (P) vs. not protected (NP) at 3 months	MOCS2	ENSG00000164172	molybdenum cofactor synthesis 2 [Source:HGNC Symbol;Acc:HGNC:7193]	0.0771438	4.90772	0.848454	0.360665	0.906844
KSPZV1	9.0 x 10^5 PfSPZ	pre-immunization baseline	protected (P) vs. not protected (NP) at 3 months	RP11-678G14.3	ENSG00000268555	novel transcript	-0.444369	2.54174	0.848208	0.36087	0.906844
KSPZV1	9.0 x 10^5 PfSPZ	pre-immunization baseline	protected (P) vs. not protected (NP) at 3 months	TUFM	ENSG00000178952	Tu translation elongation factor, mitochondrial [Source:HGNC Symbol;Acc:HGNC:12420]	-0.0879396	5.45557	0.847667	0.360886	0.906844
KSPZV1	9.0 x 10^5 PfSPZ	pre-immunization baseline	protected (P) vs. not protected (NP) at 3 months	ABHD17C	ENSG00000136379	abhydrolase domain containing 17C, depalmitoylase [Source:HGNC Symbol;Acc:HGNC:26925]	-0.25433	1.31821	0.847659	0.360889	0.906844
KSPZV1	9.0 x 10^5 PfSPZ	pre-immunization baseline	protected (P) vs. not protected (NP) at 3 months	APOO	ENSG00000184831	apolipoprotein O [Source:HGNC Symbol;Acc:HGNC:28727]	0.222251	1.14357	0.847605	0.360904	0.906844
KSPZV1	9.0 x 10^5 PfSPZ	pre-immunization baseline	protected (P) vs. not protected (NP) at 3 months	AC007278.3	ENSG00000234389	novel transcript	0.334611	0.562725	0.847591	0.360908	0.906844
KSPZV1	9.0 x 10^5 PfSPZ	pre-immunization baseline	protected (P) vs. not protected (NP) at 3 months	RB1-DT	ENSG00000231473	RB1 divergent transcript [Source:HGNC Symbol;Acc:HGNC:42778]	-0.242705	0.633489	0.847403	0.36096	0.906848
KSPZV1	9.0 x 10^5 PfSPZ	pre-immunization baseline	protected (P) vs. not protected (NP) at 3 months	SSH3	ENSG00000172830	slingshot protein phosphatase 3 [Source:HGNC Symbol;Acc:HGNC:30581]	0.183128	2.34073	0.846928	0.361094	0.90687
KSPZV1	9.0 x 10^5 PfSPZ	pre-immunization baseline	protected (P) vs. not protected (NP) at 3 months	KLHL18	ENSG00000114648	kelch like family member 18 [Source:HGNC Symbol;Acc:HGNC:29120]	-0.0549979	5.07446	0.846805	0.361129	0.90687
KSPZV1	9.0 x 10^5 PfSPZ	pre-immunization baseline	protected (P) vs. not protected (NP) at 3 months	NMUR1	ENSG00000171596	neuromedin U receptor 1 [Source:HGNC Symbol;Acc:HGNC:4518]	0.19631	3.45467	0.846864	0.36113	0.90687
KSPZV1	9.0 x 10^5 PfSPZ	pre-immunization baseline	protected (P) vs. not protected (NP) at 3 months	LYN	ENSG00000254087	LYN proto-oncogene, Src family tyrosine kinase [Source:HGNC Symbol;Acc:HGNC:6735]	0.0999394	8.85283	0.846542	0.361209	0.90687
KSPZV1	9.0 x 10^5 PfSPZ	pre-immunization baseline	protected (P) vs. not protected (NP) at 3 months	GPR155	ENSG00000163328	G protein-coupled receptor 155 [Source:HGNC Symbol;Acc:HGNC:22951]	0.0767255	6.91392	0.846378	0.361249	0.90687
KSPZV1	9.0 x 10^5 PfSPZ	pre-immunization baseline	protected (P) vs. not protected (NP) at 3 months	CIPC	ENSG00000198894	CLOCK interacting pacemaker [Source:HGNC Symbol;Acc:HGNC:20365]	-0.0626912	5.69101	0.846187	0.361303	0.90687
KSPZV1	9.0 x 10^5 PfSPZ	pre-immunization baseline	protected (P) vs. not protected (NP) at 3 months	SF3A3	ENSG00000183431	splicing factor 3a subunit 3 [Source:HGNC Symbol;Acc:HGNC:10767]	-0.0578254	5.98194	0.846077	0.361334	0.90687
KSPZV1	9.0 x 10^5 PfSPZ	pre-immunization baseline	protected (P) vs. not protected (NP) at 3 months	SPIN4	ENSG00000186767	spindlin family member 4 [Source:HGNC Symbol;Acc:HGNC:27040]	-0.155105	3.1286	0.845734	0.361431	0.90687
KSPZV1	9.0 x 10^5 PfSPZ	pre-immunization baseline	protected (P) vs. not protected (NP) at 3 months	DMWD	ENSG00000185800	DM1 locus, WD repeat containing [Source:HGNC Symbol;Acc:HGNC:2936]	-0.0846831	4.65116	0.845565	0.361478	0.90687
KSPZV1	9.0 x 10^5 PfSPZ	pre-immunization baseline	protected (P) vs. not protected (NP) at 3 months	RP11-843B15.4	ENSG00000277342	novel transcript, sense intronic to BICD1	0.22823	0.785834	0.845547	0.361483	0.90687
KSPZV1	9.0 x 10^5 PfSPZ	pre-immunization baseline	protected (P) vs. not protected (NP) at 3 months	ARHGEF18	ENSG00000104880	Rho/Rac guanine nucleotide exchange factor 18 [Source:HGNC Symbol;Acc:HGNC:17090]	-0.0659254	7.50232	0.844919	0.361661	0.906951
KSPZV1	9.0 x 10^5 PfSPZ	pre-immunization baseline	protected (P) vs. not protected (NP) at 3 months	TCEAL4	ENSG00000133142	transcription elongation factor A like 4 [Source:HGNC Symbol;Acc:HGNC:26121]	0.218578	1.65144	0.844908	0.361663	0.906951
KSPZV1	9.0 x 10^5 PfSPZ	pre-immunization baseline	protected (P) vs. not protected (NP) at 3 months	AP001056.1	ENSG00000237604	novel transcript	-0.430843	0.480742	0.844935	0.36167	0.906951
KSPZV1	9.0 x 10^5 PfSPZ	pre-immunization baseline	protected (P) vs. not protected (NP) at 3 months	HTRA2	ENSG00000115317	HtrA serine peptidase 2 [Source:HGNC Symbol;Acc:HGNC:14348]	-0.0762157	4.31521	0.844317	0.36183	0.907016
KSPZV1	9.0 x 10^5 PfSPZ	pre-immunization baseline	protected (P) vs. not protected (NP) at 3 months	RP11-799M12.2	ENSG00000273133	novel transcript, antisense to CC2D2A	-0.233218	0.739837	0.844151	0.361877	0.907016
KSPZV1	9.0 x 10^5 PfSPZ	pre-immunization baseline	protected (P) vs. not protected (NP) at 3 months	DGKA	ENSG00000065357	diacylglycerol kinase alpha [Source:HGNC Symbol;Acc:HGNC:2849]	-0.0871542	7.217	0.84341	0.362086	0.907016
KSPZV1	9.0 x 10^5 PfSPZ	pre-immunization baseline	protected (P) vs. not protected (NP) at 3 months	DPP9	ENSG00000142002	dipeptidyl peptidase 9 [Source:HGNC Symbol;Acc:HGNC:18648]	-0.0601508	6.28122	0.843407	0.362087	0.907016
KSPZV1	9.0 x 10^5 PfSPZ	pre-immunization baseline	protected (P) vs. not protected (NP) at 3 months	TRIM47	ENSG00000132481	tripartite motif containing 47 [Source:HGNC Symbol;Acc:HGNC:19020]	0.289673	1.43885	0.843355	0.362102	0.907016
KSPZV1	9.0 x 10^5 PfSPZ	pre-immunization baseline	protected (P) vs. not protected (NP) at 3 months	UBE2G2	ENSG00000184787	ubiquitin conjugating enzyme E2 G2 [Source:HGNC Symbol;Acc:HGNC:12483]	0.056894	7.13939	0.843303	0.362117	0.907016
KSPZV1	9.0 x 10^5 PfSPZ	pre-immunization baseline	protected (P) vs. not protected (NP) at 3 months	PTOV1	ENSG00000104960	PTOV1 extended AT-hook containing adaptor protein [Source:HGNC Symbol;Acc:HGNC:9632]	0.0678758	5.45024	0.843222	0.36214	0.907016
KSPZV1	9.0 x 10^5 PfSPZ	pre-immunization baseline	protected (P) vs. not protected (NP) at 3 months	RPP25L	ENSG00000164967	ribonuclease P/MRP subunit p25 like [Source:HGNC Symbol;Acc:HGNC:19909]	0.107646	2.92257	0.843174	0.362153	0.907016
KSPZV1	9.0 x 10^5 PfSPZ	pre-immunization baseline	protected (P) vs. not protected (NP) at 3 months	ZNF45	ENSG00000124459	zinc finger protein 45 [Source:HGNC Symbol;Acc:HGNC:13111]	-0.0689666	4.71497	0.843155	0.362159	0.907016
KSPZV1	9.0 x 10^5 PfSPZ	pre-immunization baseline	protected (P) vs. not protected (NP) at 3 months	CTD-3234P18.6	ENSG00000276071	novel transcript	0.110507	2.28306	0.842896	0.362232	0.907071
KSPZV1	9.0 x 10^5 PfSPZ	pre-immunization baseline	protected (P) vs. not protected (NP) at 3 months	RP11-104N10.1	ENSG00000261118	novel transcript, antisense to SPG7	0.114346	2.20646	0.842414	0.362368	0.907181
KSPZV1	9.0 x 10^5 PfSPZ	pre-immunization baseline	protected (P) vs. not protected (NP) at 3 months	H2AC4	ENSG00000278463	H2A clustered histone 4 [Source:HGNC Symbol;Acc:HGNC:4734]	-0.203376	3.94858	0.842353	0.362455	0.907181
KSPZV1	9.0 x 10^5 PfSPZ	pre-immunization baseline	protected (P) vs. not protected (NP) at 3 months	ITK	ENSG00000113263	IL2 inducible T cell kinase [Source:HGNC Symbol;Acc:HGNC:6171]	0.0657415	8.33069	0.841996	0.362486	0.907181
KSPZV1	9.0 x 10^5 PfSPZ	pre-immunization baseline	protected (P) vs. not protected (NP) at 3 months	KIF13B	ENSG00000197892	kinesin family member 13B [Source:HGNC Symbol;Acc:HGNC:14405]	-0.0798627	5.19081	0.841799	0.362542	0.907181
KSPZV1	9.0 x 10^5 PfSPZ	pre-immunization baseline	protected (P) vs. not protected (NP) at 3 months	KLHL29	ENSG00000119771	kelch like family member 29 [Source:HGNC Symbol;Acc:HGNC:29404]	0.157845	3.17572	0.841713	0.362566	0.907181
KSPZV1	9.0 x 10^5 PfSPZ	pre-immunization baseline	protected (P) vs. not protected (NP) at 3 months	C16orf71	ENSG00000166246	chromosome 16 open reading frame 71 [Source:HGNC Symbol;Acc:HGNC:25081]	0.176948	2.07829	0.84165	0.362585	0.907181
KSPZV1	9.0 x 10^5 PfSPZ	pre-immunization baseline	protected (P) vs. not protected (NP) at 3 months	TBX19	ENSG00000143178	T-box transcription factor 19 [Source:HGNC Symbol;Acc:HGNC:11596]	-0.140103	2.38857	0.841089	0.362743	0.907325
KSPZV1	9.0 x 10^5 PfSPZ	pre-immunization baseline	protected (P) vs. not protected (NP) at 3 months	TBC1D24	ENSG00000162065	TBC1 domain family member 24 [Source:HGNC Symbol;Acc:HGNC:29203]	0.135473	3.80455	0.841084	0.362745	0.907325
KSPZV1	9.0 x 10^5 PfSPZ	pre-immunization baseline	protected (P) vs. not protected (NP) at 3 months	GARS1-DT	ENSG00000196295	GARS1 divergent transcript [Source:HGNC Symbol;Acc:HGNC:48951]	0.0778386	7.4584	0.840501	0.36291	0.907355
KSPZV1	9.0 x 10^5 PfSPZ	pre-immunization baseline	protected (P) vs. not protected (NP) at 3 months	RP11-120K19.4	ENSG00000278017	novel transcript, antisense to ZCCHC2	0.190095	2.09799	0.840416	0.362934	0.907355
KSPZV1	9.0 x 10^5 PfSPZ	pre-immunization baseline	protected (P) vs. not protected (NP) at 3 months	SENP8	ENSG00000166192	SUMO peptidase family member, NEDD8 specific [Source:HGNC Symbol;Acc:HGNC:22992]	-0.214019	1.93538	0.840362	0.362949	0.907355
KSPZV1	9.0 x 10^5 PfSPZ	pre-immunization baseline	protected (P) vs. not protected (NP) at 3 months	RASAL2	ENSG00000075391	RAS protein activator like 2 [Source:HGNC Symbol;Acc:HGNC:9874]	-0.328121	2.06502	0.840491	0.362963	0.907355
KSPZV1	9.0 x 10^5 PfSPZ	pre-immunization baseline	protected (P) vs. not protected (NP) at 3 months	RP11-88I18.2	ENSG00000233178	novel transcript, antisense to PGM5	0.28495	1.07907	0.840089	0.363027	0.907387
KSPZV1	9.0 x 10^5 PfSPZ	pre-immunization baseline	protected (P) vs. not protected (NP) at 3 months	FUZ	ENSG00000010361	fuzzy planar cell polarity protein [Source:HGNC Symbol;Acc:HGNC:26219]	-0.124204	3.28718	0.839898	0.363081	0.907394
KSPZV1	9.0 x 10^5 PfSPZ	pre-immunization baseline	protected (P) vs. not protected (NP) at 3 months	TSR3	ENSG00000007520	TSR3 ribosome maturation factor [Source:HGNC Symbol;Acc:HGNC:14175]	-0.130044	2.83891	0.839502	0.363193	0.907438
KSPZV1	9.0 x 10^5 PfSPZ	pre-immunization baseline	protected (P) vs. not protected (NP) at 3 months	RP11-46A10.5	ENSG00000243155	novel transcript	-0.119521	2.85995	0.839437	0.363212	0.907438
KSPZV1	9.0 x 10^5 PfSPZ	pre-immunization baseline	protected (P) vs. not protected (NP) at 3 months	AC067945.4	ENSG00000231858	novel transcript	0.137691	2.19493	0.839291	0.363253	0.907438
KSPZV1	9.0 x 10^5 PfSPZ	pre-immunization baseline	protected (P) vs. not protected (NP) at 3 months	KL	ENSG00000133116	klotho [Source:HGNC Symbol;Acc:HGNC:6344]	0.469573	0.255889	0.839095	0.36333	0.907501
KSPZV1	9.0 x 10^5 PfSPZ	pre-immunization baseline	protected (P) vs. not protected (NP) at 3 months	FAM174B	ENSG00000185442	family with sequence similarity 174 member B [Source:HGNC Symbol;Acc:HGNC:34339]	0.155715	2.43221	0.838365	0.363516	0.907838
KSPZV1	9.0 x 10^5 PfSPZ	pre-immunization baseline	protected (P) vs. not protected (NP) at 3 months	CR2	ENSG00000117322	complement C3d receptor 2 [Source:HGNC Symbol;Acc:HGNC:2336]	-0.120586	5.70952	0.8378	0.363696	0.908158
KSPZV1	9.0 x 10^5 PfSPZ	pre-immunization baseline	protected (P) vs. not protected (NP) at 3 months	APBB3	ENSG00000113108	amyloid beta precursor protein binding family B member 3 [Source:HGNC Symbol;Acc:HGNC:20708]	-0.104393	3.40328	0.837346	0.363806	0.908246
KSPZV1	9.0 x 10^5 PfSPZ	pre-immunization baseline	protected (P) vs. not protected (NP) at 3 months	UROS	ENSG00000188690	uroporphyrinogen III synthase [Source:HGNC Symbol;Acc:HGNC:12592]	-0.0724789	4.95474	0.837248	0.363834	0.908246
KSPZV1	9.0 x 10^5 PfSPZ	pre-immunization baseline	protected (P) vs. not protected (NP) at 3 months	HAVCR2	ENSG00000135077	hepatitis A virus cellular receptor 2 [Source:HGNC Symbol;Acc:HGNC:18437]	0.106874	5.01641	0.837009	0.363906	0.908298
KSPZV1	9.0 x 10^5 PfSPZ	pre-immunization baseline	protected (P) vs. not protected (NP) at 3 months	RP11-61A14.3	ENSG00000261088		-0.145526	2.07701	0.836769	0.36397	0.908329
KSPZV1	9.0 x 10^5 PfSPZ	pre-immunization baseline	protected (P) vs. not protected (NP) at 3 months	TEX9	ENSG00000151575	testis expressed 9 [Source:HGNC Symbol;Acc:HGNC:29585]	0.303864	1.53614	0.836307	0.364106	0.908534
KSPZV1	9.0 x 10^5 PfSPZ	pre-immunization baseline	protected (P) vs. not protected (NP) at 3 months	DCBLD1	ENSG00000164465	discoidin, CUB and LCCL domain containing 1 [Source:HGNC Symbol;Acc:HGNC:21479]	-0.174384	2.45133	0.836076	0.364168	0.908534
KSPZV1	9.0 x 10^5 PfSPZ	pre-immunization baseline	protected (P) vs. not protected (NP) at 3 months	RBM12B-AS1	ENSG00000279331	RBM12B antisense RNA 1 [Source:HGNC Symbol;Acc:HGNC:28818]	-0.0813305	3.58028	0.835938	0.364207	0.908534
KSPZV1	9.0 x 10^5 PfSPZ	pre-immunization baseline	protected (P) vs. not protected (NP) at 3 months	STMN1	ENSG00000117632	stathmin 1 [Source:HGNC Symbol;Acc:HGNC:6510]	-0.127781	6.07175	0.835293	0.364436	0.908865
KSPZV1	9.0 x 10^5 PfSPZ	pre-immunization baseline	protected (P) vs. not protected (NP) at 3 months	SRSF10	ENSG00000188529	serine and arginine rich splicing factor 10 [Source:HGNC Symbol;Acc:HGNC:16713]	0.0613334	7.65718	0.835111	0.364443	0.908865
KSPZV1	9.0 x 10^5 PfSPZ	pre-immunization baseline	protected (P) vs. not protected (NP) at 3 months	AMBRA1	ENSG00000110497	autophagy and beclin 1 regulator 1 [Source:HGNC Symbol;Acc:HGNC:25990]	-0.0545877	5.55362	0.834489	0.36462	0.909179
KSPZV1	9.0 x 10^5 PfSPZ	pre-immunization baseline	protected (P) vs. not protected (NP) at 3 months	RAB24	ENSG00000169228	RAB24, member RAS oncogene family [Source:HGNC Symbol;Acc:HGNC:9765]	0.0894505	4.75384	0.833706	0.364844	0.909553
KSPZV1	9.0 x 10^5 PfSPZ	pre-immunization baseline	protected (P) vs. not protected (NP) at 3 months	PACC1	ENSG00000065600	proton activated chloride channel 1 [Source:HGNC Symbol;Acc:HGNC:25593]	0.0585854	4.60631	0.833422	0.364925	0.909553
KSPZV1	9.0 x 10^5 PfSPZ	pre-immunization baseline	protected (P) vs. not protected (NP) at 3 months	ETFRF1	ENSG00000205707	electron transfer flavoprotein regulatory factor 1 [Source:HGNC Symbol;Acc:HGNC:27052]	0.0686045	5.53083	0.833273	0.364967	0.909553
KSPZV1	9.0 x 10^5 PfSPZ	pre-immunization baseline	protected (P) vs. not protected (NP) at 3 months	EZH2	ENSG00000106462	enhancer of zeste 2 polycomb repressive complex 2 subunit [Source:HGNC Symbol;Acc:HGNC:3527]	-0.123127	4.48089	0.833089	0.365024	0.909553
KSPZV1	9.0 x 10^5 PfSPZ	pre-immunization baseline	protected (P) vs. not protected (NP) at 3 months	CTD-2313F11.1	ENSG00000240535	novel transcript, antisense to GZMK	-0.183407	4.98019	0.833393	0.365028	0.909553
KSPZV1	9.0 x 10^5 PfSPZ	pre-immunization baseline	protected (P) vs. not protected (NP) at 3 months	ZNF211	ENSG00000121417	zinc finger protein 211 [Source:HGNC Symbol;Acc:HGNC:13003]	0.075407	4.00524	0.832838	0.365092	0.909584
KSPZV1	9.0 x 10^5 PfSPZ	pre-immunization baseline	protected (P) vs. not protected (NP) at 3 months	CTC-487M23.8	ENSG00000272869		0.0791208	3.96453	0.832398	0.365217	0.909668
KSPZV1	9.0 x 10^5 PfSPZ	pre-immunization baseline	protected (P) vs. not protected (NP) at 3 months	RP5-1021I20.4	ENSG00000258653	novel protein	-0.05739	5.19685	0.832359	0.365229	0.909668
KSPZV1	9.0 x 10^5 PfSPZ	pre-immunization baseline	protected (P) vs. not protected (NP) at 3 months	TTC12	ENSG00000149292	tetratricopeptide repeat domain 12 [Source:HGNC Symbol;Acc:HGNC:23700]	-0.125346	3.47674	0.832073	0.36531	0.909683
KSPZV1	9.0 x 10^5 PfSPZ	pre-immunization baseline	protected (P) vs. not protected (NP) at 3 months	FSCN2	ENSG00000186765	fascin actin-bundling protein 2, retinal [Source:HGNC Symbol;Acc:HGNC:3960]	0.316611	1.20865	0.831977	0.365338	0.909683
KSPZV1	9.0 x 10^5 PfSPZ	pre-immunization baseline	protected (P) vs. not protected (NP) at 3 months	F2R	ENSG00000181104	coagulation factor II thrombin receptor [Source:HGNC Symbol;Acc:HGNC:3537]	-0.131488	4.65713	0.831813	0.365401	0.909713
KSPZV1	9.0 x 10^5 PfSPZ	pre-immunization baseline	protected (P) vs. not protected (NP) at 3 months	DIPK1A	ENSG00000154511	divergent protein kinase domain 1A [Source:HGNC Symbol;Acc:HGNC:32213]	0.0803648	5.50452	0.831333	0.365522	0.909805
KSPZV1	9.0 x 10^5 PfSPZ	pre-immunization baseline	protected (P) vs. not protected (NP) at 3 months	INTS7	ENSG00000143493	integrator complex subunit 7 [Source:HGNC Symbol;Acc:HGNC:24484]	-0.0695676	5.66107	0.83109	0.365592	0.909805
KSPZV1	9.0 x 10^5 PfSPZ	pre-immunization baseline	protected (P) vs. not protected (NP) at 3 months	CMC1	ENSG00000187118	C-X9-C motif containing 1 [Source:HGNC Symbol;Acc:HGNC:28783]	0.101919	5.94342	0.831107	0.365593	0.909805
KSPZV1	9.0 x 10^5 PfSPZ	pre-immunization baseline	protected (P) vs. not protected (NP) at 3 months	NUCB1-AS1	ENSG00000235191	NUCB1 antisense RNA 1 [Source:HGNC Symbol;Acc:HGNC:40419]	-0.165895	1.31802	0.83016	0.365859	0.909907
KSPZV1	9.0 x 10^5 PfSPZ	pre-immunization baseline	protected (P) vs. not protected (NP) at 3 months	RP11-415J8.7	ENSG00000270115	novel transcript	0.191697	1.36115	0.830099	0.365876	0.909907
KSPZV1	9.0 x 10^5 PfSPZ	pre-immunization baseline	protected (P) vs. not protected (NP) at 3 months	TMEM234	ENSG00000160055	transmembrane protein 234 [Source:HGNC Symbol;Acc:HGNC:28837]	0.0987189	3.56518	0.829808	0.36596	0.909907
KSPZV1	9.0 x 10^5 PfSPZ	pre-immunization baseline	protected (P) vs. not protected (NP) at 3 months	RP11-442H21.2	ENSG00000269926		0.117709	2.55183	0.829723	0.365984	0.909907
KSPZV1	9.0 x 10^5 PfSPZ	pre-immunization baseline	protected (P) vs. not protected (NP) at 3 months	RP11-17A4.2	ENSG00000254254	novel transcript	0.365957	0.295439	0.829627	0.366012	0.909907
KSPZV1	9.0 x 10^5 PfSPZ	pre-immunization baseline	protected (P) vs. not protected (NP) at 3 months	SFT2D1	ENSG00000198818	SFT2 domain containing 1 [Source:HGNC Symbol;Acc:HGNC:21102]	0.0778544	5.08921	0.829522	0.366041	0.909907
KSPZV1	9.0 x 10^5 PfSPZ	pre-immunization baseline	protected (P) vs. not protected (NP) at 3 months	FRY-AS1	ENSG00000237637	FRY antisense RNA 1 [Source:HGNC Symbol;Acc:HGNC:39725]	0.255655	-0.02265	0.829521	0.366042	0.909907
KSPZV1	9.0 x 10^5 PfSPZ	pre-immunization baseline	protected (P) vs. not protected (NP) at 3 months	TRAPPC2	ENSG00000196459	trafficking protein particle complex 2 [Source:HGNC Symbol;Acc:HGNC:23068]	0.0632365	5.85643	0.82942	0.366071	0.909907
KSPZV1	9.0 x 10^5 PfSPZ	pre-immunization baseline	protected (P) vs. not protected (NP) at 3 months	SNX16	ENSG00000104497	sorting nexin 16 [Source:HGNC Symbol;Acc:HGNC:14980]	0.119503	4.11819	0.829324	0.366098	0.909907
KSPZV1	9.0 x 10^5 PfSPZ	pre-immunization baseline	protected (P) vs. not protected (NP) at 3 months	MUL1	ENSG00000090432	mitochondrial E3 ubiquitin protein ligase 1 [Source:HGNC Symbol;Acc:HGNC:25762]	-0.0854346	4.0214	0.828878	0.366227	0.910097
KSPZV1	9.0 x 10^5 PfSPZ	pre-immunization baseline	protected (P) vs. not protected (NP) at 3 months	RP13-467H17.1	ENSG00000261693	novel transcript, antisense to TSNARE1	0.401909	0.62685	0.828731	0.366281	0.910104
KSPZV1	9.0 x 10^5 PfSPZ	pre-immunization baseline	protected (P) vs. not protected (NP) at 3 months	RP11-1250I15.3	ENSG00000271771	novel transcript	0.322223	0.204756	0.828384	0.366368	0.910178
KSPZV1	9.0 x 10^5 PfSPZ	pre-immunization baseline	protected (P) vs. not protected (NP) at 3 months	NAXE	ENSG00000163382	NAD(P)HX epimerase [Source:HGNC Symbol;Acc:HGNC:18453]	-0.0885018	4.5529	0.827849	0.366522	0.910178
KSPZV1	9.0 x 10^5 PfSPZ	pre-immunization baseline	protected (P) vs. not protected (NP) at 3 months	CXCL8	ENSG00000169429	C-X-C motif chemokine ligand 8 [Source:HGNC Symbol;Acc:HGNC:6025]	-0.502548	0.396509	0.827895	0.366525	0.910178
KSPZV1	9.0 x 10^5 PfSPZ	pre-immunization baseline	protected (P) vs. not protected (NP) at 3 months	PFDN5	ENSG00000123349	prefoldin subunit 5 [Source:HGNC Symbol;Acc:HGNC:8869]	-0.146628	5.99144	0.82809	0.366534	0.910178
KSPZV1	9.0 x 10^5 PfSPZ	pre-immunization baseline	protected (P) vs. not protected (NP) at 3 months	NOL11	ENSG00000130935	nucleolar protein 11 [Source:HGNC Symbol;Acc:HGNC:24557]	-0.0523806	6.16117	0.827478	0.366629	0.910178
KSPZV1	9.0 x 10^5 PfSPZ	pre-immunization baseline	protected (P) vs. not protected (NP) at 3 months	ZDHHC12	ENSG00000160446	zinc finger DHHC-type palmitoyltransferase 12 [Source:HGNC Symbol;Acc:HGNC:19159]	-0.0745727	4.14473	0.827467	0.366632	0.910178
KSPZV1	9.0 x 10^5 PfSPZ	pre-immunization baseline	protected (P) vs. not protected (NP) at 3 months	ZNF362	ENSG00000160094	zinc finger protein 362 [Source:HGNC Symbol;Acc:HGNC:18079]	-0.089236	5.22113	0.827041	0.366754	0.910178
KSPZV1	9.0 x 10^5 PfSPZ	pre-immunization baseline	protected (P) vs. not protected (NP) at 3 months	BBS4	ENSG00000140463	Bardet-Biedl syndrome 4 [Source:HGNC Symbol;Acc:HGNC:969]	0.0665856	3.94922	0.827034	0.366757	0.910178
KSPZV1	9.0 x 10^5 PfSPZ	pre-immunization baseline	protected (P) vs. not protected (NP) at 3 months	NR3C1	ENSG00000113580	nuclear receptor subfamily 3 group C member 1 [Source:HGNC Symbol;Acc:HGNC:7978]	0.0444926	8.49114	0.826969	0.366775	0.910178
KSPZV1	9.0 x 10^5 PfSPZ	pre-immunization baseline	protected (P) vs. not protected (NP) at 3 months	ZNF721	ENSG00000182903	zinc finger protein 721 [Source:HGNC Symbol;Acc:HGNC:29425]	0.0984615	6.44713	0.826415	0.366939	0.910226
KSPZV1	9.0 x 10^5 PfSPZ	pre-immunization baseline	protected (P) vs. not protected (NP) at 3 months	EMILIN2	ENSG00000132205	elastin microfibril interfacer 2 [Source:HGNC Symbol;Acc:HGNC:19881]	0.117084	5.67187	0.826334	0.366978	0.910226
KSPZV1	9.0 x 10^5 PfSPZ	pre-immunization baseline	protected (P) vs. not protected (NP) at 3 months	KLHL2	ENSG00000109466	kelch like family member 2 [Source:HGNC Symbol;Acc:HGNC:6353]	0.0770952	5.19932	0.826224	0.36699	0.910226
KSPZV1	9.0 x 10^5 PfSPZ	pre-immunization baseline	protected (P) vs. not protected (NP) at 3 months	CEP55	ENSG00000138180	centrosomal protein 55 [Source:HGNC Symbol;Acc:HGNC:1161]	-0.300418	3.17613	0.826315	0.367071	0.910226
KSPZV1	9.0 x 10^5 PfSPZ	pre-immunization baseline	protected (P) vs. not protected (NP) at 3 months	RP11-111M22.4	ENSG00000272301		0.199378	0.929696	0.825917	0.367078	0.910226
KSPZV1	9.0 x 10^5 PfSPZ	pre-immunization baseline	protected (P) vs. not protected (NP) at 3 months	SLC25A23	ENSG00000125648	solute carrier family 25 member 23 [Source:HGNC Symbol;Acc:HGNC:19375]	-0.10914	4.23983	0.825827	0.367104	0.910226
KSPZV1	9.0 x 10^5 PfSPZ	pre-immunization baseline	protected (P) vs. not protected (NP) at 3 months	RP11-523O18.7	ENSG00000241577	novel transcript, sense intronic to LRRC18	-0.16322	1.58686	0.825399	0.367228	0.910247
KSPZV1	9.0 x 10^5 PfSPZ	pre-immunization baseline	protected (P) vs. not protected (NP) at 3 months	RP11-574K11.29	ENSG00000272140	novel transcript	-0.115268	2.13705	0.825318	0.367251	0.910247
KSPZV1	9.0 x 10^5 PfSPZ	pre-immunization baseline	protected (P) vs. not protected (NP) at 3 months	TRIM68	ENSG00000167333	tripartite motif containing 68 [Source:HGNC Symbol;Acc:HGNC:21161]	-0.0775367	3.77235	0.82526	0.367267	0.910247
KSPZV1	9.0 x 10^5 PfSPZ	pre-immunization baseline	protected (P) vs. not protected (NP) at 3 months	RP11-514P8.7	ENSG00000270249	novel protein	0.174039	3.88954	0.825122	0.367327	0.910266
KSPZV1	9.0 x 10^5 PfSPZ	pre-immunization baseline	protected (P) vs. not protected (NP) at 3 months	SETMAR	ENSG00000170364	SET domain and mariner transposase fusion gene [Source:HGNC Symbol;Acc:HGNC:10762]	-0.0622982	4.42574	0.824446	0.367502	0.910323
KSPZV1	9.0 x 10^5 PfSPZ	pre-immunization baseline	protected (P) vs. not protected (NP) at 3 months	ZBTB20-AS4	ENSG00000242767	ZBTB20 antisense RNA 4 [Source:HGNC Symbol;Acc:HGNC:42423]	-0.238529	-0.0148651	0.824284	0.367549	0.910323
KSPZV1	9.0 x 10^5 PfSPZ	pre-immunization baseline	protected (P) vs. not protected (NP) at 3 months	FMC1-LUC7L2	ENSG00000269955	FMC1-LUC7L2 readthrough [Source:HGNC Symbol;Acc:HGNC:44671]	-0.051714	6.1806	0.823842	0.367677	0.910323
KSPZV1	9.0 x 10^5 PfSPZ	pre-immunization baseline	protected (P) vs. not protected (NP) at 3 months	RRP36	ENSG00000124541	ribosomal RNA processing 36 [Source:HGNC Symbol;Acc:HGNC:21374]	-0.0665513	4.55162	0.823697	0.367718	0.910323
KSPZV1	9.0 x 10^5 PfSPZ	pre-immunization baseline	protected (P) vs. not protected (NP) at 3 months	MIGA1	ENSG00000180488	mitoguardin 1 [Source:HGNC Symbol;Acc:HGNC:24741]	0.0673581	5.64455	0.823685	0.367722	0.910323
KSPZV1	9.0 x 10^5 PfSPZ	pre-immunization baseline	protected (P) vs. not protected (NP) at 3 months	ABI1	ENSG00000136754	abl interactor 1 [Source:HGNC Symbol;Acc:HGNC:11320]	0.0601748	7.46222	0.823323	0.367826	0.910323
KSPZV1	9.0 x 10^5 PfSPZ	pre-immunization baseline	protected (P) vs. not protected (NP) at 3 months	POLR2D	ENSG00000144231	RNA polymerase II subunit D [Source:HGNC Symbol;Acc:HGNC:9191]	0.0626593	5.12244	0.823252	0.367847	0.910323
KSPZV1	9.0 x 10^5 PfSPZ	pre-immunization baseline	protected (P) vs. not protected (NP) at 3 months	ILF3-DT	ENSG00000267100	ILF3 divergent transcript [Source:HGNC Symbol;Acc:HGNC:27115]	0.0916987	3.81165	0.823245	0.367849	0.910323
KSPZV1	9.0 x 10^5 PfSPZ	pre-immunization baseline	protected (P) vs. not protected (NP) at 3 months	RP11-81H14.1	ENSG00000273824	novel transcript	-0.23722	1.59968	0.823161	0.367873	0.910323
KSPZV1	9.0 x 10^5 PfSPZ	pre-immunization baseline	protected (P) vs. not protected (NP) at 3 months	SUSD3	ENSG00000157303	sushi domain containing 3 [Source:HGNC Symbol;Acc:HGNC:28391]	0.0796005	4.68729	0.822956	0.367933	0.910323
KSPZV1	9.0 x 10^5 PfSPZ	pre-immunization baseline	protected (P) vs. not protected (NP) at 3 months	CTC-378H22.2	ENSG00000259436	novel transcript, antisense to POU2F2	-0.13393	2.57499	0.822775	0.367985	0.910323
KSPZV1	9.0 x 10^5 PfSPZ	pre-immunization baseline	protected (P) vs. not protected (NP) at 3 months	CTSF	ENSG00000174080	cathepsin F [Source:HGNC Symbol;Acc:HGNC:2531]	-0.212634	1.8471	0.822749	0.367992	0.910323
KSPZV1	9.0 x 10^5 PfSPZ	pre-immunization baseline	protected (P) vs. not protected (NP) at 3 months	SMIM5	ENSG00000204323	small integral membrane protein 5 [Source:HGNC Symbol;Acc:HGNC:40030]	-0.165739	3.70488	0.822689	0.36802	0.910323
KSPZV1	9.0 x 10^5 PfSPZ	pre-immunization baseline	protected (P) vs. not protected (NP) at 3 months	SLC35D1	ENSG00000116704	solute carrier family 35 member D1 [Source:HGNC Symbol;Acc:HGNC:20800]	0.0538358	6.12772	0.822381	0.368099	0.910335
KSPZV1	9.0 x 10^5 PfSPZ	pre-immunization baseline	protected (P) vs. not protected (NP) at 3 months	SOX8	ENSG00000005513	SRY-box transcription factor 8 [Source:HGNC Symbol;Acc:HGNC:11203]	0.436317	1.02492	0.822335	0.368129	0.910335
KSPZV1	9.0 x 10^5 PfSPZ	pre-immunization baseline	protected (P) vs. not protected (NP) at 3 months	SUPT3H	ENSG00000196284	SPT3 homolog, SAGA and STAGA complex component [Source:HGNC Symbol;Acc:HGNC:11466]	0.11271	4.37058	0.82176	0.368278	0.910508
KSPZV1	9.0 x 10^5 PfSPZ	pre-immunization baseline	protected (P) vs. not protected (NP) at 3 months	DIAPH2	ENSG00000147202	diaphanous related formin 2 [Source:HGNC Symbol;Acc:HGNC:2877]	-0.0933395	6.15012	0.821681	0.368302	0.910508
KSPZV1	9.0 x 10^5 PfSPZ	pre-immunization baseline	protected (P) vs. not protected (NP) at 3 months	GNG3	ENSG00000162188	G protein subunit gamma 3 [Source:HGNC Symbol;Acc:HGNC:4405]	0.172375	1.49877	0.821454	0.368367	0.910542
KSPZV1	9.0 x 10^5 PfSPZ	pre-immunization baseline	protected (P) vs. not protected (NP) at 3 months	SLC25A19	ENSG00000125454	solute carrier family 25 member 19 [Source:HGNC Symbol;Acc:HGNC:14409]	0.09097	3.43304	0.82113	0.368461	0.910542
KSPZV1	9.0 x 10^5 PfSPZ	pre-immunization baseline	protected (P) vs. not protected (NP) at 3 months	RNF19B	ENSG00000116514	ring finger protein 19B [Source:HGNC Symbol;Acc:HGNC:26886]	0.107398	5.8523	0.821004	0.368511	0.910542
KSPZV1	9.0 x 10^5 PfSPZ	pre-immunization baseline	protected (P) vs. not protected (NP) at 3 months	MAP7D3	ENSG00000129680	MAP7 domain containing 3 [Source:HGNC Symbol;Acc:HGNC:25742]	-0.141613	4.45462	0.820977	0.368522	0.910542
KSPZV1	9.0 x 10^5 PfSPZ	pre-immunization baseline	protected (P) vs. not protected (NP) at 3 months	ZNF234	ENSG00000263002	zinc finger protein 234 [Source:HGNC Symbol;Acc:HGNC:13027]	-0.0578681	4.87013	0.820578	0.368621	0.910636
KSPZV1	9.0 x 10^5 PfSPZ	pre-immunization baseline	protected (P) vs. not protected (NP) at 3 months	HDAC5	ENSG00000108840	histone deacetylase 5 [Source:HGNC Symbol;Acc:HGNC:14068]	-0.0680374	6.02966	0.820258	0.368713	0.910636
KSPZV1	9.0 x 10^5 PfSPZ	pre-immunization baseline	protected (P) vs. not protected (NP) at 3 months	GMIP	ENSG00000089639	GEM interacting protein [Source:HGNC Symbol;Acc:HGNC:24852]	-0.0726865	6.39531	0.819962	0.368799	0.910636
KSPZV1	9.0 x 10^5 PfSPZ	pre-immunization baseline	protected (P) vs. not protected (NP) at 3 months	RP11-400F19.12	ENSG00000280183	novel transcript	-0.116215	2.89806	0.819907	0.368815	0.910636
KSPZV1	9.0 x 10^5 PfSPZ	pre-immunization baseline	protected (P) vs. not protected (NP) at 3 months	AOAH-IT1	ENSG00000230539	AOAH intronic transcript 1 [Source:HGNC Symbol;Acc:HGNC:41307]	-0.145234	1.51209	0.819864	0.368828	0.910636
KSPZV1	9.0 x 10^5 PfSPZ	pre-immunization baseline	protected (P) vs. not protected (NP) at 3 months	FSD1L	ENSG00000106701	fibronectin type III and SPRY domain containing 1 like [Source:HGNC Symbol;Acc:HGNC:13753]	0.183426	3.53618	0.819777	0.36887	0.910636
KSPZV1	9.0 x 10^5 PfSPZ	pre-immunization baseline	protected (P) vs. not protected (NP) at 3 months	AC007050.17	ENSG00000236003	novel transcript	0.172731	0.500076	0.818363	0.369264	0.911481
KSPZV1	9.0 x 10^5 PfSPZ	pre-immunization baseline	protected (P) vs. not protected (NP) at 3 months	RP4-569M23.4	ENSG00000273451	novel transcript, sense intronic to ZMYND8	-0.141463	2.01921	0.817864	0.369409	0.911647
KSPZV1	9.0 x 10^5 PfSPZ	pre-immunization baseline	protected (P) vs. not protected (NP) at 3 months	AF129075.5	ENSG00000231125	novel transcript, sense intronic to CCT8	0.202147	1.53924	0.817709	0.369454	0.911647
KSPZV1	9.0 x 10^5 PfSPZ	pre-immunization baseline	protected (P) vs. not protected (NP) at 3 months	LERFS	ENSG00000234665	lncRNA negative regulator of fibroblast-like synoviocyte migration, SYNCRIP interacting [Source:HGNC Symbol;Acc:HGNC:51182]	0.467912	2.0649	0.817894	0.369515	0.911647
KSPZV1	9.0 x 10^5 PfSPZ	pre-immunization baseline	protected (P) vs. not protected (NP) at 3 months	AC025263.3	ENSG00000258052	novel protein	-0.228069	0.196311	0.817355	0.369557	0.911647
KSPZV1	9.0 x 10^5 PfSPZ	pre-immunization baseline	protected (P) vs. not protected (NP) at 3 months	C15orf61	ENSG00000189227	chromosome 15 open reading frame 61 [Source:HGNC Symbol;Acc:HGNC:34453]	-0.0878101	3.58036	0.817243	0.369589	0.911647
KSPZV1	9.0 x 10^5 PfSPZ	pre-immunization baseline	protected (P) vs. not protected (NP) at 3 months	TM9SF4	ENSG00000101337	transmembrane 9 superfamily member 4 [Source:HGNC Symbol;Acc:HGNC:30797]	-0.0620409	5.90605	0.817028	0.369652	0.911672
KSPZV1	9.0 x 10^5 PfSPZ	pre-immunization baseline	protected (P) vs. not protected (NP) at 3 months	RP11-314N13.10	ENSG00000274322	novel protein	0.18716	3.67731	0.816858	0.369721	0.911672
KSPZV1	9.0 x 10^5 PfSPZ	pre-immunization baseline	protected (P) vs. not protected (NP) at 3 months	ADAM28	ENSG00000042980	ADAM metallopeptidase domain 28 [Source:HGNC Symbol;Acc:HGNC:206]	-0.116817	5.78606	0.816405	0.36985	0.911672
KSPZV1	9.0 x 10^5 PfSPZ	pre-immunization baseline	protected (P) vs. not protected (NP) at 3 months	CD44	ENSG00000026508	CD44 molecule (Indian blood group) [Source:HGNC Symbol;Acc:HGNC:1681]	0.0527749	9.45988	0.815813	0.370006	0.911672
KSPZV1	9.0 x 10^5 PfSPZ	pre-immunization baseline	protected (P) vs. not protected (NP) at 3 months	LRRC19	ENSG00000184434	leucine rich repeat containing 19 [Source:HGNC Symbol;Acc:HGNC:23379]	0.257012	1.76378	0.81568	0.370044	0.911672
KSPZV1	9.0 x 10^5 PfSPZ	pre-immunization baseline	protected (P) vs. not protected (NP) at 3 months	FAM78A	ENSG00000126882	family with sequence similarity 78 member A [Source:HGNC Symbol;Acc:HGNC:25465]	-0.0538389	7.6314	0.81554	0.370085	0.911672
KSPZV1	9.0 x 10^5 PfSPZ	pre-immunization baseline	protected (P) vs. not protected (NP) at 3 months	EZH1	ENSG00000108799	enhancer of zeste 1 polycomb repressive complex 2 subunit [Source:HGNC Symbol;Acc:HGNC:3526]	0.0487046	6.56642	0.815526	0.370089	0.911672
KSPZV1	9.0 x 10^5 PfSPZ	pre-immunization baseline	protected (P) vs. not protected (NP) at 3 months	MKLN1	ENSG00000128585	muskelin 1 [Source:HGNC Symbol;Acc:HGNC:7109]	0.0680271	7.93926	0.81527	0.370164	0.911672
KSPZV1	9.0 x 10^5 PfSPZ	pre-immunization baseline	protected (P) vs. not protected (NP) at 3 months	NEBL	ENSG00000078114	nebulette [Source:HGNC Symbol;Acc:HGNC:16932]	0.506079	2.96879	0.815856	0.370208	0.911672
KSPZV1	9.0 x 10^5 PfSPZ	pre-immunization baseline	protected (P) vs. not protected (NP) at 3 months	RP11-1055B8.1	ENSG00000279692	TEC	0.431469	0.36535	0.814959	0.370264	0.911672
KSPZV1	9.0 x 10^5 PfSPZ	pre-immunization baseline	protected (P) vs. not protected (NP) at 3 months	SKAP1-AS1	ENSG00000263787	SKAP1 antisense RNA 1 [Source:HGNC Symbol;Acc:HGNC:53166]	0.189983	0.148302	0.814681	0.370335	0.911672
KSPZV1	9.0 x 10^5 PfSPZ	pre-immunization baseline	protected (P) vs. not protected (NP) at 3 months	TTC7A	ENSG00000068724	tetratricopeptide repeat domain 7A [Source:HGNC Symbol;Acc:HGNC:19750]	-0.0708191	6.29783	0.814664	0.37034	0.911672
KSPZV1	9.0 x 10^5 PfSPZ	pre-immunization baseline	protected (P) vs. not protected (NP) at 3 months	PRIM1	ENSG00000198056	DNA primase subunit 1 [Source:HGNC Symbol;Acc:HGNC:9369]	-0.0854051	4.21842	0.814646	0.370346	0.911672
KSPZV1	9.0 x 10^5 PfSPZ	pre-immunization baseline	protected (P) vs. not protected (NP) at 3 months	TCEAL8	ENSG00000180964	transcription elongation factor A like 8 [Source:HGNC Symbol;Acc:HGNC:28683]	-0.0729341	4.46097	0.814614	0.370355	0.911672
KSPZV1	9.0 x 10^5 PfSPZ	pre-immunization baseline	protected (P) vs. not protected (NP) at 3 months	KCNC4	ENSG00000116396	potassium voltage-gated channel subfamily C member 4 [Source:HGNC Symbol;Acc:HGNC:6236]	0.0898646	4.81157	0.814546	0.370375	0.911672
KSPZV1	9.0 x 10^5 PfSPZ	pre-immunization baseline	protected (P) vs. not protected (NP) at 3 months	JPT1	ENSG00000189159	Jupiter microtubule associated homolog 1 [Source:HGNC Symbol;Acc:HGNC:14569]	-0.0566876	5.76564	0.813622	0.370645	0.911894
KSPZV1	9.0 x 10^5 PfSPZ	pre-immunization baseline	protected (P) vs. not protected (NP) at 3 months	C5orf63	ENSG00000164241	chromosome 5 open reading frame 63 [Source:HGNC Symbol;Acc:HGNC:40051]	-0.0834345	4.59339	0.813322	0.370732	0.911894
KSPZV1	9.0 x 10^5 PfSPZ	pre-immunization baseline	protected (P) vs. not protected (NP) at 3 months	SLC7A6	ENSG00000103064	solute carrier family 7 member 6 [Source:HGNC Symbol;Acc:HGNC:11064]	0.0439858	7.59039	0.813258	0.370751	0.911894
KSPZV1	9.0 x 10^5 PfSPZ	pre-immunization baseline	protected (P) vs. not protected (NP) at 3 months	RP11-1094M14.5	ENSG00000267074	novel transcript, sense intronic SLFN12L	0.111221	3.91076	0.813102	0.370796	0.911894
KSPZV1	9.0 x 10^5 PfSPZ	pre-immunization baseline	protected (P) vs. not protected (NP) at 3 months	RP1-178F15.4	ENSG00000272030	novel transcript, antisense to S100A1 and CHTOP	-0.0602739	3.04251	0.813052	0.370811	0.911894
KSPZV1	9.0 x 10^5 PfSPZ	pre-immunization baseline	protected (P) vs. not protected (NP) at 3 months	AC000123.3	ENSG00000279265	TEC	-0.256941	0.895701	0.813051	0.370812	0.911894
KSPZV1	9.0 x 10^5 PfSPZ	pre-immunization baseline	protected (P) vs. not protected (NP) at 3 months	ZC3H12C	ENSG00000149289	zinc finger CCCH-type containing 12C [Source:HGNC Symbol;Acc:HGNC:29362]	-0.278296	1.77269	0.813013	0.370827	0.911894
KSPZV1	9.0 x 10^5 PfSPZ	pre-immunization baseline	protected (P) vs. not protected (NP) at 3 months	OLIG1	ENSG00000184221	oligodendrocyte transcription factor 1 [Source:HGNC Symbol;Acc:HGNC:16983]	0.200957	2.5657	0.812708	0.370912	0.911941
KSPZV1	9.0 x 10^5 PfSPZ	pre-immunization baseline	protected (P) vs. not protected (NP) at 3 months	BOLA3-AS1	ENSG00000225439	BOLA3 divergent transcript [Source:HGNC Symbol;Acc:HGNC:42922]	0.155442	1.69395	0.812579	0.37095	0.911941
KSPZV1	9.0 x 10^5 PfSPZ	pre-immunization baseline	protected (P) vs. not protected (NP) at 3 months	DPYD-AS2	ENSG00000235777	DPYD antisense RNA 2 [Source:HGNC Symbol;Acc:HGNC:40196]	0.254155	1.48552	0.812064	0.3711	0.912031
KSPZV1	9.0 x 10^5 PfSPZ	pre-immunization baseline	protected (P) vs. not protected (NP) at 3 months	NAALADL1	ENSG00000168060	N-acetylated alpha-linked acidic dipeptidase like 1 [Source:HGNC Symbol;Acc:HGNC:23536]	0.149843	1.78734	0.811891	0.371151	0.912031
KSPZV1	9.0 x 10^5 PfSPZ	pre-immunization baseline	protected (P) vs. not protected (NP) at 3 months	DNAJA1	ENSG00000086061	DnaJ heat shock protein family (Hsp40) member A1 [Source:HGNC Symbol;Acc:HGNC:5229]	-0.0794667	6.96699	0.811858	0.37116	0.912031
KSPZV1	9.0 x 10^5 PfSPZ	pre-immunization baseline	protected (P) vs. not protected (NP) at 3 months	SMIM6	ENSG00000259120	small integral membrane protein 6 [Source:HGNC Symbol;Acc:HGNC:40032]	-0.303747	-0.184118	0.811694	0.371208	0.912031
KSPZV1	9.0 x 10^5 PfSPZ	pre-immunization baseline	protected (P) vs. not protected (NP) at 3 months	DIDO1	ENSG00000101191	death inducer-obliterator 1 [Source:HGNC Symbol;Acc:HGNC:2680]	0.0385047	7.58513	0.811571	0.371244	0.912031
KSPZV1	9.0 x 10^5 PfSPZ	pre-immunization baseline	protected (P) vs. not protected (NP) at 3 months	CTD-2616J11.9	ENSG00000267984	novel transcript, antisense to ETFB	-0.237039	0.0455821	0.811204	0.371352	0.912106
KSPZV1	9.0 x 10^5 PfSPZ	pre-immunization baseline	protected (P) vs. not protected (NP) at 3 months	RP11-489E7.4	ENSG00000272256	novel transcript, antisense to TMEM66	0.0786086	5.65993	0.810949	0.371426	0.912106
KSPZV1	9.0 x 10^5 PfSPZ	pre-immunization baseline	protected (P) vs. not protected (NP) at 3 months	RIMS3	ENSG00000117016	regulating synaptic membrane exocytosis 3 [Source:HGNC Symbol;Acc:HGNC:21292]	0.202109	1.97284	0.810697	0.3715	0.912106
KSPZV1	9.0 x 10^5 PfSPZ	pre-immunization baseline	protected (P) vs. not protected (NP) at 3 months	LRRC18	ENSG00000165383	leucine rich repeat containing 18 [Source:HGNC Symbol;Acc:HGNC:23199]	0.132568	2.30798	0.809774	0.371771	0.912106
KSPZV1	9.0 x 10^5 PfSPZ	pre-immunization baseline	protected (P) vs. not protected (NP) at 3 months	ELAVL1	ENSG00000066044	ELAV like RNA binding protein 1 [Source:HGNC Symbol;Acc:HGNC:3312]	-0.0625766	5.99146	0.809241	0.371928	0.912106
KSPZV1	9.0 x 10^5 PfSPZ	pre-immunization baseline	protected (P) vs. not protected (NP) at 3 months	RXRA	ENSG00000186350	retinoid X receptor alpha [Source:HGNC Symbol;Acc:HGNC:10477]	-0.121563	6.3899	0.809327	0.371951	0.912106
KSPZV1	9.0 x 10^5 PfSPZ	pre-immunization baseline	protected (P) vs. not protected (NP) at 3 months	CD5	ENSG00000110448	CD5 molecule [Source:HGNC Symbol;Acc:HGNC:1685]	-0.0952826	6.94621	0.808788	0.372066	0.912106
KSPZV1	9.0 x 10^5 PfSPZ	pre-immunization baseline	protected (P) vs. not protected (NP) at 3 months	TSPAN32	ENSG00000064201	tetraspanin 32 [Source:HGNC Symbol;Acc:HGNC:13410]	-0.0944026	5.01723	0.808522	0.372138	0.912106
KSPZV1	9.0 x 10^5 PfSPZ	pre-immunization baseline	protected (P) vs. not protected (NP) at 3 months	TMEM131L	ENSG00000121210	transmembrane 131 like [Source:HGNC Symbol;Acc:HGNC:29146]	-0.0460093	7.61134	0.808493	0.372147	0.912106
KSPZV1	9.0 x 10^5 PfSPZ	pre-immunization baseline	protected (P) vs. not protected (NP) at 3 months	RN7SL3	ENSG00000279868		0.398498	9.08812	0.809309	0.372153	0.912106
KSPZV1	9.0 x 10^5 PfSPZ	pre-immunization baseline	protected (P) vs. not protected (NP) at 3 months	R3HDM1	ENSG00000048991	R3H domain containing 1 [Source:HGNC Symbol;Acc:HGNC:9757]	-0.0558903	6.80258	0.80778	0.372356	0.912106
KSPZV1	9.0 x 10^5 PfSPZ	pre-immunization baseline	protected (P) vs. not protected (NP) at 3 months	RP11-505K9.4	ENSG00000260300		-0.132711	2.46786	0.807546	0.372425	0.912106
KSPZV1	9.0 x 10^5 PfSPZ	pre-immunization baseline	protected (P) vs. not protected (NP) at 3 months	SMIM7	ENSG00000214046	small integral membrane protein 7 [Source:HGNC Symbol;Acc:HGNC:28419]	0.0553608	5.63622	0.807275	0.372505	0.912106
KSPZV1	9.0 x 10^5 PfSPZ	pre-immunization baseline	protected (P) vs. not protected (NP) at 3 months	SDF4	ENSG00000078808	stromal cell derived factor 4 [Source:HGNC Symbol;Acc:HGNC:24188]	-0.0611004	5.8434	0.807116	0.372552	0.912106
KSPZV1	9.0 x 10^5 PfSPZ	pre-immunization baseline	protected (P) vs. not protected (NP) at 3 months	FAM219A	ENSG00000164970	family with sequence similarity 219 member A [Source:HGNC Symbol;Acc:HGNC:19920]	-0.0692036	4.10049	0.80697	0.372595	0.912106
KSPZV1	9.0 x 10^5 PfSPZ	pre-immunization baseline	protected (P) vs. not protected (NP) at 3 months	SMAD1-AS1	ENSG00000250902	SMAD1 antisense RNA 1 [Source:HGNC Symbol;Acc:HGNC:49379]	-0.251678	0.672788	0.806754	0.372658	0.912106
KSPZV1	9.0 x 10^5 PfSPZ	pre-immunization baseline	protected (P) vs. not protected (NP) at 3 months	TEC	ENSG00000135605	tec protein tyrosine kinase [Source:HGNC Symbol;Acc:HGNC:11719]	0.17186	2.93744	0.806643	0.372691	0.912106
KSPZV1	9.0 x 10^5 PfSPZ	pre-immunization baseline	protected (P) vs. not protected (NP) at 3 months	RP11-517B11.7	ENSG00000261167	novel transcript, overlapping to MRPL3	0.134867	3.09295	0.80657	0.372713	0.912106
KSPZV1	9.0 x 10^5 PfSPZ	pre-immunization baseline	protected (P) vs. not protected (NP) at 3 months	ARID4A	ENSG00000032219	AT-rich interaction domain 4A [Source:HGNC Symbol;Acc:HGNC:9885]	0.0551811	6.83634	0.806432	0.372753	0.912106
KSPZV1	9.0 x 10^5 PfSPZ	pre-immunization baseline	protected (P) vs. not protected (NP) at 3 months	RP11-203M5.7	ENSG00000258515	novel transcript, antisense to OSGEP	-0.216771	0.344695	0.806384	0.372767	0.912106
KSPZV1	9.0 x 10^5 PfSPZ	pre-immunization baseline	protected (P) vs. not protected (NP) at 3 months	NUP188	ENSG00000095319	nucleoporin 188 [Source:HGNC Symbol;Acc:HGNC:17859]	-0.069829	5.5167	0.805995	0.372882	0.912106
KSPZV1	9.0 x 10^5 PfSPZ	pre-immunization baseline	protected (P) vs. not protected (NP) at 3 months	ZSCAN23	ENSG00000187987	zinc finger and SCAN domain containing 23 [Source:HGNC Symbol;Acc:HGNC:21193]	0.24694	1.64748	0.805826	0.372932	0.912106
KSPZV1	9.0 x 10^5 PfSPZ	pre-immunization baseline	protected (P) vs. not protected (NP) at 3 months	ZFAND2A	ENSG00000178381	zinc finger AN1-type containing 2A [Source:HGNC Symbol;Acc:HGNC:28073]	0.102013	3.84199	0.805762	0.37295	0.912106
KSPZV1	9.0 x 10^5 PfSPZ	pre-immunization baseline	protected (P) vs. not protected (NP) at 3 months	RP11-709D24.6	ENSG00000261442	novel transcript, antisense to MGRN1	-0.227239	0.744626	0.805761	0.372951	0.912106
KSPZV1	9.0 x 10^5 PfSPZ	pre-immunization baseline	protected (P) vs. not protected (NP) at 3 months	RASA1	ENSG00000145715	RAS p21 protein activator 1 [Source:HGNC Symbol;Acc:HGNC:9871]	0.0679411	6.97218	0.80558	0.373004	0.912106
KSPZV1	9.0 x 10^5 PfSPZ	pre-immunization baseline	protected (P) vs. not protected (NP) at 3 months	MAPRE3	ENSG00000084764	microtubule associated protein RP/EB family member 3 [Source:HGNC Symbol;Acc:HGNC:6892]	0.19658	1.52604	0.805528	0.373019	0.912106
KSPZV1	9.0 x 10^5 PfSPZ	pre-immunization baseline	protected (P) vs. not protected (NP) at 3 months	CARS1	ENSG00000110619	cysteinyl-tRNA synthetase 1 [Source:HGNC Symbol;Acc:HGNC:1493]	-0.212877	2.88453	0.805476	0.373051	0.912106
KSPZV1	9.0 x 10^5 PfSPZ	pre-immunization baseline	protected (P) vs. not protected (NP) at 3 months	PROCR	ENSG00000101000	protein C receptor [Source:HGNC Symbol;Acc:HGNC:9452]	-0.316848	0.0928437	0.805363	0.373068	0.912106
KSPZV1	9.0 x 10^5 PfSPZ	pre-immunization baseline	protected (P) vs. not protected (NP) at 3 months	XPNPEP1	ENSG00000108039	X-prolyl aminopeptidase 1 [Source:HGNC Symbol;Acc:HGNC:12822]	-0.0525949	5.70411	0.805251	0.373101	0.912106
KSPZV1	9.0 x 10^5 PfSPZ	pre-immunization baseline	protected (P) vs. not protected (NP) at 3 months	TADA1	ENSG00000152382	transcriptional adaptor 1 [Source:HGNC Symbol;Acc:HGNC:30631]	0.0714702	4.71901	0.804924	0.373197	0.912106
KSPZV1	9.0 x 10^5 PfSPZ	pre-immunization baseline	protected (P) vs. not protected (NP) at 3 months	PUSL1	ENSG00000169972	pseudouridine synthase like 1 [Source:HGNC Symbol;Acc:HGNC:26914]	0.20231	2.23516	0.804892	0.373207	0.912106
KSPZV1	9.0 x 10^5 PfSPZ	pre-immunization baseline	protected (P) vs. not protected (NP) at 3 months	PI16	ENSG00000164530	peptidase inhibitor 16 [Source:HGNC Symbol;Acc:HGNC:21245]	0.253602	1.42749	0.804738	0.373252	0.912106
KSPZV1	9.0 x 10^5 PfSPZ	pre-immunization baseline	protected (P) vs. not protected (NP) at 3 months	SLX4IP	ENSG00000149346	SLX4 interacting protein [Source:HGNC Symbol;Acc:HGNC:16225]	0.052223	5.18358	0.804327	0.373374	0.912106
KSPZV1	9.0 x 10^5 PfSPZ	pre-immunization baseline	protected (P) vs. not protected (NP) at 3 months	CENPB	ENSG00000125817	centromere protein B [Source:HGNC Symbol;Acc:HGNC:1852]	-0.0692044	5.39113	0.804207	0.373409	0.912106
KSPZV1	9.0 x 10^5 PfSPZ	pre-immunization baseline	protected (P) vs. not protected (NP) at 3 months	ZNF383	ENSG00000188283	zinc finger protein 383 [Source:HGNC Symbol;Acc:HGNC:18609]	0.0640827	5.19121	0.80417	0.37342	0.912106
KSPZV1	9.0 x 10^5 PfSPZ	pre-immunization baseline	protected (P) vs. not protected (NP) at 3 months	ABHD16B	ENSG00000183260	abhydrolase domain containing 16B [Source:HGNC Symbol;Acc:HGNC:16128]	0.0854425	4.2085	0.804111	0.373437	0.912106
KSPZV1	9.0 x 10^5 PfSPZ	pre-immunization baseline	protected (P) vs. not protected (NP) at 3 months	AC006486.10	ENSG00000279539	TEC	0.273504	0.536702	0.804046	0.373457	0.912106
KSPZV1	9.0 x 10^5 PfSPZ	pre-immunization baseline	protected (P) vs. not protected (NP) at 3 months	RP11-422P24.11	ENSG00000272654	novel transcript	0.148478	1.02126	0.803992	0.373472	0.912106
KSPZV1	9.0 x 10^5 PfSPZ	pre-immunization baseline	protected (P) vs. not protected (NP) at 3 months	STK26	ENSG00000134602	serine/threonine kinase 26 [Source:HGNC Symbol;Acc:HGNC:18174]	0.0662017	6.95145	0.803804	0.373528	0.912106
KSPZV1	9.0 x 10^5 PfSPZ	pre-immunization baseline	protected (P) vs. not protected (NP) at 3 months	CEP295NL	ENSG00000178404	CEP295 N-terminal like [Source:HGNC Symbol;Acc:HGNC:44659]	0.15668	2.44224	0.803759	0.373541	0.912106
KSPZV1	9.0 x 10^5 PfSPZ	pre-immunization baseline	protected (P) vs. not protected (NP) at 3 months	ANKRD22	ENSG00000152766	ankyrin repeat domain 22 [Source:HGNC Symbol;Acc:HGNC:28321]	-0.351274	3.00994	0.804156	0.373568	0.912106
KSPZV1	9.0 x 10^5 PfSPZ	pre-immunization baseline	protected (P) vs. not protected (NP) at 3 months	LIN52	ENSG00000205659	lin-52 DREAM MuvB core complex component [Source:HGNC Symbol;Acc:HGNC:19856]	-0.0658931	4.22166	0.803645	0.373575	0.912106
KSPZV1	9.0 x 10^5 PfSPZ	pre-immunization baseline	protected (P) vs. not protected (NP) at 3 months	S1PR2	ENSG00000267534	sphingosine-1-phosphate receptor 2 [Source:HGNC Symbol;Acc:HGNC:3169]	0.295633	0.739236	0.803633	0.373578	0.912106
KSPZV1	9.0 x 10^5 PfSPZ	pre-immunization baseline	protected (P) vs. not protected (NP) at 3 months	GALNT14	ENSG00000158089	polypeptide N-acetylgalactosaminyltransferase 14 [Source:HGNC Symbol;Acc:HGNC:22946]	0.393169	1.15431	0.803619	0.3736	0.912106
KSPZV1	9.0 x 10^5 PfSPZ	pre-immunization baseline	protected (P) vs. not protected (NP) at 3 months	CMC4	ENSG00000182712	C-X9-C motif containing 4 [Source:HGNC Symbol;Acc:HGNC:35428]	0.0916049	3.2163	0.803554	0.373602	0.912106
KSPZV1	9.0 x 10^5 PfSPZ	pre-immunization baseline	protected (P) vs. not protected (NP) at 3 months	PRPF38B	ENSG00000134186	pre-mRNA processing factor 38B [Source:HGNC Symbol;Acc:HGNC:25512]	0.059738	6.96406	0.803311	0.373674	0.912154
KSPZV1	9.0 x 10^5 PfSPZ	pre-immunization baseline	protected (P) vs. not protected (NP) at 3 months	ATP7B	ENSG00000123191	ATPase copper transporting beta [Source:HGNC Symbol;Acc:HGNC:870]	0.29577	1.26629	0.802599	0.373884	0.912475
KSPZV1	9.0 x 10^5 PfSPZ	pre-immunization baseline	protected (P) vs. not protected (NP) at 3 months	RP13-279N23.2	ENSG00000255275		0.121883	2.91683	0.802517	0.373908	0.912475
KSPZV1	9.0 x 10^5 PfSPZ	pre-immunization baseline	protected (P) vs. not protected (NP) at 3 months	SATB1	ENSG00000182568	SATB homeobox 1 [Source:HGNC Symbol;Acc:HGNC:10541]	0.0767319	8.70707	0.802321	0.373966	0.91249
KSPZV1	9.0 x 10^5 PfSPZ	pre-immunization baseline	protected (P) vs. not protected (NP) at 3 months	TOP1MT	ENSG00000184428	DNA topoisomerase I mitochondrial [Source:HGNC Symbol;Acc:HGNC:29787]	-0.134216	3.38133	0.802064	0.374042	0.912493
KSPZV1	9.0 x 10^5 PfSPZ	pre-immunization baseline	protected (P) vs. not protected (NP) at 3 months	PHTF1	ENSG00000116793	putative homeodomain transcription factor 1 [Source:HGNC Symbol;Acc:HGNC:8939]	0.081519	4.29897	0.801691	0.374153	0.912493
KSPZV1	9.0 x 10^5 PfSPZ	pre-immunization baseline	protected (P) vs. not protected (NP) at 3 months	RP11-428J1.4	ENSG00000271978	novel transcript	-0.220282	1.18524	0.801359	0.374251	0.912493
KSPZV1	9.0 x 10^5 PfSPZ	pre-immunization baseline	protected (P) vs. not protected (NP) at 3 months	ZUP1	ENSG00000153975	zinc finger containing ubiquitin peptidase 1 [Source:HGNC Symbol;Acc:HGNC:21224]	0.0970847	4.1716	0.801302	0.374268	0.912493
KSPZV1	9.0 x 10^5 PfSPZ	pre-immunization baseline	protected (P) vs. not protected (NP) at 3 months	NIBAN2	ENSG00000136830	niban apoptosis regulator 2 [Source:HGNC Symbol;Acc:HGNC:25282]	0.145057	3.37462	0.801083	0.374333	0.912493
KSPZV1	9.0 x 10^5 PfSPZ	pre-immunization baseline	protected (P) vs. not protected (NP) at 3 months	ETHE1	ENSG00000105755	ETHE1 persulfide dioxygenase [Source:HGNC Symbol;Acc:HGNC:23287]	-0.106975	3.08306	0.80084	0.374405	0.912493
KSPZV1	9.0 x 10^5 PfSPZ	pre-immunization baseline	protected (P) vs. not protected (NP) at 3 months	NCOA6	ENSG00000198646	nuclear receptor coactivator 6 [Source:HGNC Symbol;Acc:HGNC:15936]	-0.0477548	7.25328	0.800773	0.374425	0.912493
KSPZV1	9.0 x 10^5 PfSPZ	pre-immunization baseline	protected (P) vs. not protected (NP) at 3 months	FUBP3	ENSG00000107164	far upstream element binding protein 3 [Source:HGNC Symbol;Acc:HGNC:4005]	-0.0591076	5.33113	0.800651	0.374461	0.912493
KSPZV1	9.0 x 10^5 PfSPZ	pre-immunization baseline	protected (P) vs. not protected (NP) at 3 months	SMYD3	ENSG00000185420	SET and MYND domain containing 3 [Source:HGNC Symbol;Acc:HGNC:15513]	-0.141323	3.14866	0.800045	0.37464	0.912493
KSPZV1	9.0 x 10^5 PfSPZ	pre-immunization baseline	protected (P) vs. not protected (NP) at 3 months	BMS1	ENSG00000165733	BMS1 ribosome biogenesis factor [Source:HGNC Symbol;Acc:HGNC:23505]	-0.088585	5.15156	0.799681	0.374748	0.912493
KSPZV1	9.0 x 10^5 PfSPZ	pre-immunization baseline	protected (P) vs. not protected (NP) at 3 months	RAD51C	ENSG00000108384	RAD51 paralog C [Source:HGNC Symbol;Acc:HGNC:9820]	-0.095832	3.89455	0.799474	0.37481	0.912493
KSPZV1	9.0 x 10^5 PfSPZ	pre-immunization baseline	protected (P) vs. not protected (NP) at 3 months	TMEM186	ENSG00000184857	transmembrane protein 186 [Source:HGNC Symbol;Acc:HGNC:24530]	0.1195	2.53853	0.799127	0.374913	0.912493
KSPZV1	9.0 x 10^5 PfSPZ	pre-immunization baseline	protected (P) vs. not protected (NP) at 3 months	NCEH1	ENSG00000144959	neutral cholesterol ester hydrolase 1 [Source:HGNC Symbol;Acc:HGNC:29260]	-0.099357	3.88708	0.799106	0.374919	0.912493
KSPZV1	9.0 x 10^5 PfSPZ	pre-immunization baseline	protected (P) vs. not protected (NP) at 3 months	ELOA-AS1	ENSG00000236810	ELOA antisense RNA 1 [Source:HGNC Symbol;Acc:HGNC:50582]	-0.0773914	3.24713	0.798923	0.374973	0.912493
KSPZV1	9.0 x 10^5 PfSPZ	pre-immunization baseline	protected (P) vs. not protected (NP) at 3 months	URGCP	ENSG00000106608	upregulator of cell proliferation [Source:HGNC Symbol;Acc:HGNC:30890]	-0.0623028	4.57065	0.798807	0.375008	0.912493
KSPZV1	9.0 x 10^5 PfSPZ	pre-immunization baseline	protected (P) vs. not protected (NP) at 3 months	RP11-360F5.3	ENSG00000249685	novel transcript	0.219153	0.377747	0.798771	0.375019	0.912493
KSPZV1	9.0 x 10^5 PfSPZ	pre-immunization baseline	protected (P) vs. not protected (NP) at 3 months	TSPAN14	ENSG00000108219	tetraspanin 14 [Source:HGNC Symbol;Acc:HGNC:23303]	-0.0515608	8.05362	0.798746	0.375026	0.912493
KSPZV1	9.0 x 10^5 PfSPZ	pre-immunization baseline	protected (P) vs. not protected (NP) at 3 months	PBLD	ENSG00000108187	phenazine biosynthesis like protein domain containing [Source:HGNC Symbol;Acc:HGNC:23301]	-0.132443	2.09838	0.798714	0.375035	0.912493
KSPZV1	9.0 x 10^5 PfSPZ	pre-immunization baseline	protected (P) vs. not protected (NP) at 3 months	COX6C	ENSG00000164919	cytochrome c oxidase subunit 6C [Source:HGNC Symbol;Acc:HGNC:2285]	0.119895	4.21003	0.798671	0.375048	0.912493
KSPZV1	9.0 x 10^5 PfSPZ	pre-immunization baseline	protected (P) vs. not protected (NP) at 3 months	CMBL	ENSG00000164237	carboxymethylenebutenolidase homolog [Source:HGNC Symbol;Acc:HGNC:25090]	-0.510168	1.43453	0.798668	0.375133	0.912493
KSPZV1	9.0 x 10^5 PfSPZ	pre-immunization baseline	protected (P) vs. not protected (NP) at 3 months	USP34-DT	ENSG00000270820	USP34 divergent transcript [Source:HGNC Symbol;Acc:HGNC:55262]	0.0670775	5.05624	0.798267	0.375168	0.912493
KSPZV1	9.0 x 10^5 PfSPZ	pre-immunization baseline	protected (P) vs. not protected (NP) at 3 months	PLCL1	ENSG00000115896	phospholipase C like 1 (inactive) [Source:HGNC Symbol;Acc:HGNC:9063]	0.132784	4.83072	0.798158	0.375218	0.912493
KSPZV1	9.0 x 10^5 PfSPZ	pre-immunization baseline	protected (P) vs. not protected (NP) at 3 months	RP6-99M1.3	ENSG00000269902	novel transcript	-0.225119	0.284048	0.798069	0.375227	0.912493
KSPZV1	9.0 x 10^5 PfSPZ	pre-immunization baseline	protected (P) vs. not protected (NP) at 3 months	SNHG17	ENSG00000196756	small nucleolar RNA host gene 17 [Source:HGNC Symbol;Acc:HGNC:48600]	-0.084944	4.30706	0.797859	0.37529	0.912493
KSPZV1	9.0 x 10^5 PfSPZ	pre-immunization baseline	protected (P) vs. not protected (NP) at 3 months	ECD	ENSG00000122882	ecdysoneless cell cycle regulator [Source:HGNC Symbol;Acc:HGNC:17029]	-0.0436182	5.73967	0.797644	0.375353	0.912493
KSPZV1	9.0 x 10^5 PfSPZ	pre-immunization baseline	protected (P) vs. not protected (NP) at 3 months	NHLRC4	ENSG00000257108	NHL repeat containing 4 [Source:HGNC Symbol;Acc:HGNC:26700]	-0.278214	0.958471	0.797525	0.375389	0.912493
KSPZV1	9.0 x 10^5 PfSPZ	pre-immunization baseline	protected (P) vs. not protected (NP) at 3 months	EMC6	ENSG00000127774	ER membrane protein complex subunit 6 [Source:HGNC Symbol;Acc:HGNC:28430]	-0.129489	2.19748	0.796986	0.375549	0.912493
KSPZV1	9.0 x 10^5 PfSPZ	pre-immunization baseline	protected (P) vs. not protected (NP) at 3 months	ITGAX	ENSG00000140678	integrin subunit alpha X [Source:HGNC Symbol;Acc:HGNC:6152]	0.110617	7.44889	0.797057	0.375557	0.912493
KSPZV1	9.0 x 10^5 PfSPZ	pre-immunization baseline	protected (P) vs. not protected (NP) at 3 months	ARHGEF19	ENSG00000142632	Rho guanine nucleotide exchange factor 19 [Source:HGNC Symbol;Acc:HGNC:26604]	0.20672	1.34278	0.796948	0.37556	0.912493
KSPZV1	9.0 x 10^5 PfSPZ	pre-immunization baseline	protected (P) vs. not protected (NP) at 3 months	RP1-18D14.7	ENSG00000226252	novel transcript	-0.335952	1.43089	0.796945	0.375572	0.912493
KSPZV1	9.0 x 10^5 PfSPZ	pre-immunization baseline	protected (P) vs. not protected (NP) at 3 months	MRPL48	ENSG00000175581	mitochondrial ribosomal protein L48 [Source:HGNC Symbol;Acc:HGNC:16653]	0.101301	3.98368	0.796826	0.375597	0.912493
KSPZV1	9.0 x 10^5 PfSPZ	pre-immunization baseline	protected (P) vs. not protected (NP) at 3 months	H1-5	ENSG00000184357	H1.5 linker histone, cluster member [Source:HGNC Symbol;Acc:HGNC:4719]	-0.206011	7.23723	0.797056	0.375698	0.912493
KSPZV1	9.0 x 10^5 PfSPZ	pre-immunization baseline	protected (P) vs. not protected (NP) at 3 months	C7orf26	ENSG00000146576	chromosome 7 open reading frame 26 [Source:HGNC Symbol;Acc:HGNC:21702]	-0.0638176	5.05714	0.796464	0.375705	0.912493
KSPZV1	9.0 x 10^5 PfSPZ	pre-immunization baseline	protected (P) vs. not protected (NP) at 3 months	CUBN	ENSG00000107611	cubilin [Source:HGNC Symbol;Acc:HGNC:2548]	0.187539	4.07424	0.796546	0.375741	0.912493
KSPZV1	9.0 x 10^5 PfSPZ	pre-immunization baseline	protected (P) vs. not protected (NP) at 3 months	SAR1B	ENSG00000152700	secretion associated Ras related GTPase 1B [Source:HGNC Symbol;Acc:HGNC:10535]	0.0521979	6.57162	0.796063	0.375824	0.912493
KSPZV1	9.0 x 10^5 PfSPZ	pre-immunization baseline	protected (P) vs. not protected (NP) at 3 months	SFMBT2	ENSG00000198879	Scm like with four mbt domains 2 [Source:HGNC Symbol;Acc:HGNC:20256]	-0.052705	6.30973	0.795849	0.375888	0.912493
KSPZV1	9.0 x 10^5 PfSPZ	pre-immunization baseline	protected (P) vs. not protected (NP) at 3 months	ZNF646	ENSG00000167395	zinc finger protein 646 [Source:HGNC Symbol;Acc:HGNC:29004]	0.0713643	6.40017	0.795706	0.37593	0.912493
KSPZV1	9.0 x 10^5 PfSPZ	pre-immunization baseline	protected (P) vs. not protected (NP) at 3 months	FAM177A1	ENSG00000151327	family with sequence similarity 177 member A1 [Source:HGNC Symbol;Acc:HGNC:19829]	0.0526118	5.13071	0.795662	0.375943	0.912493
KSPZV1	9.0 x 10^5 PfSPZ	pre-immunization baseline	protected (P) vs. not protected (NP) at 3 months	MTCP1	ENSG00000214827	mature T cell proliferation 1 [Source:HGNC Symbol;Acc:HGNC:7423]	0.0972414	3.44315	0.795523	0.375985	0.912493
KSPZV1	9.0 x 10^5 PfSPZ	pre-immunization baseline	protected (P) vs. not protected (NP) at 3 months	YY1	ENSG00000100811	YY1 transcription factor [Source:HGNC Symbol;Acc:HGNC:12856]	-0.0481474	7.31855	0.795277	0.376058	0.912545
KSPZV1	9.0 x 10^5 PfSPZ	pre-immunization baseline	protected (P) vs. not protected (NP) at 3 months	RFLNB	ENSG00000183688	refilin B [Source:HGNC Symbol;Acc:HGNC:28705]	0.0938491	5.86689	0.794972	0.376151	0.912583
KSPZV1	9.0 x 10^5 PfSPZ	pre-immunization baseline	protected (P) vs. not protected (NP) at 3 months	DYNC1LI1	ENSG00000144635	dynein cytoplasmic 1 light intermediate chain 1 [Source:HGNC Symbol;Acc:HGNC:18745]	0.0657619	5.6923	0.794776	0.376208	0.912583
KSPZV1	9.0 x 10^5 PfSPZ	pre-immunization baseline	protected (P) vs. not protected (NP) at 3 months	MZT1	ENSG00000204899	mitotic spindle organizing protein 1 [Source:HGNC Symbol;Acc:HGNC:33830]	0.152408	3.69736	0.794715	0.376229	0.912583
KSPZV1	9.0 x 10^5 PfSPZ	pre-immunization baseline	protected (P) vs. not protected (NP) at 3 months	RP11-361L15.3	ENSG00000280416	novel transcript	-0.177579	1.37759	0.793966	0.376449	0.912992
KSPZV1	9.0 x 10^5 PfSPZ	pre-immunization baseline	protected (P) vs. not protected (NP) at 3 months	TFAP2E	ENSG00000116819	transcription factor AP-2 epsilon [Source:HGNC Symbol;Acc:HGNC:30774]	0.174323	1.77013	0.793678	0.376535	0.913004
KSPZV1	9.0 x 10^5 PfSPZ	pre-immunization baseline	protected (P) vs. not protected (NP) at 3 months	CENPV	ENSG00000166582	centromere protein V [Source:HGNC Symbol;Acc:HGNC:29920]	0.0901895	3.54411	0.793509	0.376586	0.913004
KSPZV1	9.0 x 10^5 PfSPZ	pre-immunization baseline	protected (P) vs. not protected (NP) at 3 months	ISYNA1	ENSG00000105655	inositol-3-phosphate synthase 1 [Source:HGNC Symbol;Acc:HGNC:29821]	0.104912	2.94264	0.79343	0.376609	0.913004
KSPZV1	9.0 x 10^5 PfSPZ	pre-immunization baseline	protected (P) vs. not protected (NP) at 3 months	ZWILCH	ENSG00000174442	zwilch kinetochore protein [Source:HGNC Symbol;Acc:HGNC:25468]	-0.132693	3.91132	0.792954	0.376752	0.913041
KSPZV1	9.0 x 10^5 PfSPZ	pre-immunization baseline	protected (P) vs. not protected (NP) at 3 months	RP11-15F12.3	ENSG00000265128	novel transcript, antisense to DYM	0.230112	-0.0484017	0.792792	0.3768	0.913041
KSPZV1	9.0 x 10^5 PfSPZ	pre-immunization baseline	protected (P) vs. not protected (NP) at 3 months	SKAP1	ENSG00000141293	src kinase associated phosphoprotein 1 [Source:HGNC Symbol;Acc:HGNC:15605]	-0.0723067	5.7424	0.792785	0.376802	0.913041
KSPZV1	9.0 x 10^5 PfSPZ	pre-immunization baseline	protected (P) vs. not protected (NP) at 3 months	TICAM1	ENSG00000127666	toll like receptor adaptor molecule 1 [Source:HGNC Symbol;Acc:HGNC:18348]	-0.103328	3.8936	0.792435	0.376907	0.913041
KSPZV1	9.0 x 10^5 PfSPZ	pre-immunization baseline	protected (P) vs. not protected (NP) at 3 months	PSMB10	ENSG00000205220	proteasome 20S subunit beta 10 [Source:HGNC Symbol;Acc:HGNC:9538]	-0.0772945	5.79652	0.792432	0.376908	0.913041
KSPZV1	9.0 x 10^5 PfSPZ	pre-immunization baseline	protected (P) vs. not protected (NP) at 3 months	CTD-2583P5.1	ENSG00000260378	novel transcript, antisense to CPPED1	0.181418	2.5294	0.792339	0.376936	0.913041
KSPZV1	9.0 x 10^5 PfSPZ	pre-immunization baseline	protected (P) vs. not protected (NP) at 3 months	RP3-508I15.20	ENSG00000273096	novel transcript, sense intronic to SUN2	-0.151253	0.442782	0.792018	0.377032	0.913121
KSPZV1	9.0 x 10^5 PfSPZ	pre-immunization baseline	protected (P) vs. not protected (NP) at 3 months	AKR7A2	ENSG00000053371	aldo-keto reductase family 7 member A2 [Source:HGNC Symbol;Acc:HGNC:389]	-0.084067	4.48385	0.791883	0.377072	0.913121
KSPZV1	9.0 x 10^5 PfSPZ	pre-immunization baseline	protected (P) vs. not protected (NP) at 3 months	RP11-727F15.12	ENSG00000269176	novel transcript, antisense to TAF6L	-0.146586	1.68376	0.791204	0.377275	0.913203
KSPZV1	9.0 x 10^5 PfSPZ	pre-immunization baseline	protected (P) vs. not protected (NP) at 3 months	FAM214B	ENSG00000005238	family with sequence similarity 214 member B [Source:HGNC Symbol;Acc:HGNC:25666]	-0.140327	5.26488	0.791288	0.377317	0.913203
KSPZV1	9.0 x 10^5 PfSPZ	pre-immunization baseline	protected (P) vs. not protected (NP) at 3 months	STAM2	ENSG00000115145	signal transducing adaptor molecule 2 [Source:HGNC Symbol;Acc:HGNC:11358]	0.0716653	6.29809	0.790776	0.377404	0.913203
KSPZV1	9.0 x 10^5 PfSPZ	pre-immunization baseline	protected (P) vs. not protected (NP) at 3 months	EIF1AY	ENSG00000198692	eukaryotic translation initiation factor 1A Y-linked [Source:HGNC Symbol;Acc:HGNC:3252]	-0.619249	4.26812	0.791626	0.377444	0.913203
KSPZV1	9.0 x 10^5 PfSPZ	pre-immunization baseline	protected (P) vs. not protected (NP) at 3 months	DOHH	ENSG00000129932	deoxyhypusine hydroxylase [Source:HGNC Symbol;Acc:HGNC:28662]	0.234889	1.70963	0.790631	0.377447	0.913203
KSPZV1	9.0 x 10^5 PfSPZ	pre-immunization baseline	protected (P) vs. not protected (NP) at 3 months	ZC3HAV1L	ENSG00000146858	zinc finger CCCH-type containing, antiviral 1 like [Source:HGNC Symbol;Acc:HGNC:22423]	-0.167139	1.78965	0.789995	0.377638	0.913203
KSPZV1	9.0 x 10^5 PfSPZ	pre-immunization baseline	protected (P) vs. not protected (NP) at 3 months	POTEE	ENSG00000188219	POTE ankyrin domain family member E [Source:HGNC Symbol;Acc:HGNC:33895]	0.517115	0.310004	0.790006	0.377651	0.913203
KSPZV1	9.0 x 10^5 PfSPZ	pre-immunization baseline	protected (P) vs. not protected (NP) at 3 months	CALHM6	ENSG00000188820	calcium homeostasis modulator family member 6 [Source:HGNC Symbol;Acc:HGNC:33391]	-0.149834	4.09682	0.789772	0.377721	0.913203
KSPZV1	9.0 x 10^5 PfSPZ	pre-immunization baseline	protected (P) vs. not protected (NP) at 3 months	APEH	ENSG00000164062	acylaminoacyl-peptide hydrolase [Source:HGNC Symbol;Acc:HGNC:586]	-0.0500613	5.21465	0.789388	0.37782	0.913203
KSPZV1	9.0 x 10^5 PfSPZ	pre-immunization baseline	protected (P) vs. not protected (NP) at 3 months	RP11-108M9.4	ENSG00000238142	novel transcript	0.301604	-0.0836088	0.789125	0.377899	0.913203
KSPZV1	9.0 x 10^5 PfSPZ	pre-immunization baseline	protected (P) vs. not protected (NP) at 3 months	KCTD15	ENSG00000153885	potassium channel tetramerization domain containing 15 [Source:HGNC Symbol;Acc:HGNC:23297]	0.181415	3.10998	0.789089	0.377919	0.913203
KSPZV1	9.0 x 10^5 PfSPZ	pre-immunization baseline	protected (P) vs. not protected (NP) at 3 months	HARS1	ENSG00000170445	histidyl-tRNA synthetase 1 [Source:HGNC Symbol;Acc:HGNC:4816]	-0.052471	5.0522	0.789007	0.377934	0.913203
KSPZV1	9.0 x 10^5 PfSPZ	pre-immunization baseline	protected (P) vs. not protected (NP) at 3 months	PODXL	ENSG00000128567	podocalyxin like [Source:HGNC Symbol;Acc:HGNC:9171]	0.0940604	3.89446	0.788943	0.377954	0.913203
KSPZV1	9.0 x 10^5 PfSPZ	pre-immunization baseline	protected (P) vs. not protected (NP) at 3 months	AC003104.1	ENSG00000236194	novel transcript, sense intronic to STAT5B	0.0962178	4.33279	0.788664	0.378037	0.913203
KSPZV1	9.0 x 10^5 PfSPZ	pre-immunization baseline	protected (P) vs. not protected (NP) at 3 months	TIMMDC1	ENSG00000113845	translocase of inner mitochondrial membrane domain containing 1 [Source:HGNC Symbol;Acc:HGNC:1321]	-0.065973	5.4446	0.788661	0.378038	0.913203
KSPZV1	9.0 x 10^5 PfSPZ	pre-immunization baseline	protected (P) vs. not protected (NP) at 3 months	RP11-98C1.2	ENSG00000272895	novel transcript, antisense to CCDC93	-0.25745	0.451035	0.788402	0.378116	0.913203
KSPZV1	9.0 x 10^5 PfSPZ	pre-immunization baseline	protected (P) vs. not protected (NP) at 3 months	MRPS23	ENSG00000181610	mitochondrial ribosomal protein S23 [Source:HGNC Symbol;Acc:HGNC:14509]	0.0660138	4.12343	0.788263	0.378158	0.913203
KSPZV1	9.0 x 10^5 PfSPZ	pre-immunization baseline	protected (P) vs. not protected (NP) at 3 months	CFAP157	ENSG00000160401	cilia and flagella associated protein 157 [Source:HGNC Symbol;Acc:HGNC:27843]	0.187906	2.29639	0.788205	0.378175	0.913203
KSPZV1	9.0 x 10^5 PfSPZ	pre-immunization baseline	protected (P) vs. not protected (NP) at 3 months	ABCC5	ENSG00000114770	ATP binding cassette subfamily C member 5 [Source:HGNC Symbol;Acc:HGNC:56]	-0.0799944	4.76433	0.788155	0.37819	0.913203
KSPZV1	9.0 x 10^5 PfSPZ	pre-immunization baseline	protected (P) vs. not protected (NP) at 3 months	NUDT10	ENSG00000122824	nudix hydrolase 10 [Source:HGNC Symbol;Acc:HGNC:17621]	0.2761	1.19658	0.788088	0.37821	0.913203
KSPZV1	9.0 x 10^5 PfSPZ	pre-immunization baseline	protected (P) vs. not protected (NP) at 3 months	YTHDF1	ENSG00000149658	YTH N6-methyladenosine RNA binding protein 1 [Source:HGNC Symbol;Acc:HGNC:15867]	0.0542464	5.33672	0.787992	0.378239	0.913203
KSPZV1	9.0 x 10^5 PfSPZ	pre-immunization baseline	protected (P) vs. not protected (NP) at 3 months	AC009133.21	ENSG00000275857	novel transcript, antisense to KIF22	-0.122593	1.27056	0.78773	0.378318	0.913203
KSPZV1	9.0 x 10^5 PfSPZ	pre-immunization baseline	protected (P) vs. not protected (NP) at 3 months	CTD-2545M3.6	ENSG00000142539	novel protein	-0.140892	4.11041	0.787257	0.37847	0.913203
KSPZV1	9.0 x 10^5 PfSPZ	pre-immunization baseline	protected (P) vs. not protected (NP) at 3 months	CCDC47	ENSG00000108588	coiled-coil domain containing 47 [Source:HGNC Symbol;Acc:HGNC:24856]	0.0590913	5.54828	0.787012	0.378534	0.913203
KSPZV1	9.0 x 10^5 PfSPZ	pre-immunization baseline	protected (P) vs. not protected (NP) at 3 months	SDF2L1	ENSG00000128228	stromal cell derived factor 2 like 1 [Source:HGNC Symbol;Acc:HGNC:10676]	0.146116	3.13001	0.786364	0.378729	0.913203
KSPZV1	9.0 x 10^5 PfSPZ	pre-immunization baseline	protected (P) vs. not protected (NP) at 3 months	RP4-612B15.3	ENSG00000261737	CLCA4 antisense RNA 1 [Source:NCBI gene (formerly Entrezgene);Acc:105378828]	-0.30242	0.21609	0.786218	0.378773	0.913203
KSPZV1	9.0 x 10^5 PfSPZ	pre-immunization baseline	protected (P) vs. not protected (NP) at 3 months	TXNIP	ENSG00000265972	thioredoxin interacting protein [Source:HGNC Symbol;Acc:HGNC:16952]	0.0878171	11.0899	0.786167	0.378788	0.913203
KSPZV1	9.0 x 10^5 PfSPZ	pre-immunization baseline	protected (P) vs. not protected (NP) at 3 months	MAPK6	ENSG00000069956	mitogen-activated protein kinase 6 [Source:HGNC Symbol;Acc:HGNC:6879]	0.0822077	5.4495	0.786019	0.378833	0.913203
KSPZV1	9.0 x 10^5 PfSPZ	pre-immunization baseline	protected (P) vs. not protected (NP) at 3 months	HIF1A-AS1	ENSG00000258777	HIF1A antisense RNA 1 [Source:HGNC Symbol;Acc:HGNC:43014]	0.103999	2.15152	0.785979	0.378845	0.913203
KSPZV1	9.0 x 10^5 PfSPZ	pre-immunization baseline	protected (P) vs. not protected (NP) at 3 months	DOCK11	ENSG00000147251	dedicator of cytokinesis 11 [Source:HGNC Symbol;Acc:HGNC:23483]	0.0697424	8.48686	0.785888	0.378872	0.913203
KSPZV1	9.0 x 10^5 PfSPZ	pre-immunization baseline	protected (P) vs. not protected (NP) at 3 months	PLXND1	ENSG00000004399	plexin D1 [Source:HGNC Symbol;Acc:HGNC:9107]	0.148688	4.24519	0.785902	0.378887	0.913203
KSPZV1	9.0 x 10^5 PfSPZ	pre-immunization baseline	protected (P) vs. not protected (NP) at 3 months	RP11-299G20.5	ENSG00000279970	TEC	-0.280583	0.179688	0.785614	0.378955	0.913203
KSPZV1	9.0 x 10^5 PfSPZ	pre-immunization baseline	protected (P) vs. not protected (NP) at 3 months	UCHL3	ENSG00000118939	ubiquitin C-terminal hydrolase L3 [Source:HGNC Symbol;Acc:HGNC:12515]	0.0615869	4.46517	0.785577	0.378966	0.913203
KSPZV1	9.0 x 10^5 PfSPZ	pre-immunization baseline	protected (P) vs. not protected (NP) at 3 months	NBL1	ENSG00000158747	NBL1, DAN family BMP antagonist [Source:HGNC Symbol;Acc:HGNC:7650]	0.316337	1.62714	0.785511	0.378995	0.913203
KSPZV1	9.0 x 10^5 PfSPZ	pre-immunization baseline	protected (P) vs. not protected (NP) at 3 months	ATP2A2	ENSG00000174437	ATPase sarcoplasmic/endoplasmic reticulum Ca2+ transporting 2 [Source:HGNC Symbol;Acc:HGNC:812]	-0.0554426	7.14313	0.785354	0.379033	0.913203
KSPZV1	9.0 x 10^5 PfSPZ	pre-immunization baseline	protected (P) vs. not protected (NP) at 3 months	DDX58	ENSG00000107201	DExD/H-box helicase 58 [Source:HGNC Symbol;Acc:HGNC:19102]	0.123168	7.47008	0.785477	0.379054	0.913203
KSPZV1	9.0 x 10^5 PfSPZ	pre-immunization baseline	protected (P) vs. not protected (NP) at 3 months	SIGLEC7	ENSG00000168995	sialic acid binding Ig like lectin 7 [Source:HGNC Symbol;Acc:HGNC:10876]	0.147168	2.62683	0.785251	0.379064	0.913203
KSPZV1	9.0 x 10^5 PfSPZ	pre-immunization baseline	protected (P) vs. not protected (NP) at 3 months	GPR132	ENSG00000183484	G protein-coupled receptor 132 [Source:HGNC Symbol;Acc:HGNC:17482]	0.0698443	5.72127	0.785101	0.37911	0.913203
KSPZV1	9.0 x 10^5 PfSPZ	pre-immunization baseline	protected (P) vs. not protected (NP) at 3 months	PUM2	ENSG00000055917	pumilio RNA binding family member 2 [Source:HGNC Symbol;Acc:HGNC:14958]	0.0566313	8.61639	0.784937	0.379159	0.913203
KSPZV1	9.0 x 10^5 PfSPZ	pre-immunization baseline	protected (P) vs. not protected (NP) at 3 months	CTD-2561B21.11	ENSG00000262873	novel transcript	0.225704	0.425366	0.784879	0.379177	0.913203
KSPZV1	9.0 x 10^5 PfSPZ	pre-immunization baseline	protected (P) vs. not protected (NP) at 3 months	RP11-474P2.7	ENSG00000278896	TEC	-0.213397	1.86723	0.784595	0.379262	0.913285
KSPZV1	9.0 x 10^5 PfSPZ	pre-immunization baseline	protected (P) vs. not protected (NP) at 3 months	CTA-268H5.12	ENSG00000273353	novel transcript, sense intronic to NUP50	-0.243516	0.206583	0.784143	0.379399	0.913413
KSPZV1	9.0 x 10^5 PfSPZ	pre-immunization baseline	protected (P) vs. not protected (NP) at 3 months	PSMG3	ENSG00000157778	proteasome assembly chaperone 3 [Source:HGNC Symbol;Acc:HGNC:22420]	0.115325	3.00052	0.784076	0.379419	0.913413
KSPZV1	9.0 x 10^5 PfSPZ	pre-immunization baseline	protected (P) vs. not protected (NP) at 3 months	ZNF460	ENSG00000197714	zinc finger protein 460 [Source:HGNC Symbol;Acc:HGNC:21628]	0.0612101	6.77969	0.783144	0.379701	0.913544
KSPZV1	9.0 x 10^5 PfSPZ	pre-immunization baseline	protected (P) vs. not protected (NP) at 3 months	MAPK9	ENSG00000050748	mitogen-activated protein kinase 9 [Source:HGNC Symbol;Acc:HGNC:6886]	-0.044477	5.50184	0.783078	0.37972	0.913544
KSPZV1	9.0 x 10^5 PfSPZ	pre-immunization baseline	protected (P) vs. not protected (NP) at 3 months	PLPP1	ENSG00000067113	phospholipid phosphatase 1 [Source:HGNC Symbol;Acc:HGNC:9228]	0.0678296	4.31233	0.783062	0.379725	0.913544
KSPZV1	9.0 x 10^5 PfSPZ	pre-immunization baseline	protected (P) vs. not protected (NP) at 3 months	CTD-2619J13.23	ENSG00000269106	novel transcript, antisense to ZNF446	0.192822	0.8794	0.783016	0.379739	0.913544
KSPZV1	9.0 x 10^5 PfSPZ	pre-immunization baseline	protected (P) vs. not protected (NP) at 3 months	MAP3K11	ENSG00000173327	mitogen-activated protein kinase kinase kinase 11 [Source:HGNC Symbol;Acc:HGNC:6850]	-0.0853621	6.05804	0.782982	0.37975	0.913544
KSPZV1	9.0 x 10^5 PfSPZ	pre-immunization baseline	protected (P) vs. not protected (NP) at 3 months	RP11-96D1.8	ENSG00000279649	novel transcript	-0.073713	4.54663	0.782774	0.379812	0.913544
KSPZV1	9.0 x 10^5 PfSPZ	pre-immunization baseline	protected (P) vs. not protected (NP) at 3 months	PPM1H	ENSG00000111110	protein phosphatase, Mg2+/Mn2+ dependent 1H [Source:HGNC Symbol;Acc:HGNC:18583]	-0.297549	0.802069	0.782618	0.37986	0.913544
KSPZV1	9.0 x 10^5 PfSPZ	pre-immunization baseline	protected (P) vs. not protected (NP) at 3 months	IGF2R	ENSG00000197081	insulin like growth factor 2 receptor [Source:HGNC Symbol;Acc:HGNC:5467]	0.0737302	7.54608	0.782335	0.379945	0.913544
KSPZV1	9.0 x 10^5 PfSPZ	pre-immunization baseline	protected (P) vs. not protected (NP) at 3 months	CTC-338M12.4	ENSG00000233937	uncharacterized LOC101928649 [Source:NCBI gene (formerly Entrezgene);Acc:101928649]	0.0746559	5.77827	0.782183	0.379991	0.913544
KSPZV1	9.0 x 10^5 PfSPZ	pre-immunization baseline	protected (P) vs. not protected (NP) at 3 months	PACSIN1	ENSG00000124507	protein kinase C and casein kinase substrate in neurons 1 [Source:HGNC Symbol;Acc:HGNC:8570]	0.255315	1.95348	0.782184	0.379992	0.913544
KSPZV1	9.0 x 10^5 PfSPZ	pre-immunization baseline	protected (P) vs. not protected (NP) at 3 months	FBXO25	ENSG00000147364	F-box protein 25 [Source:HGNC Symbol;Acc:HGNC:13596]	0.0554109	5.64781	0.781715	0.380133	0.9137
KSPZV1	9.0 x 10^5 PfSPZ	pre-immunization baseline	protected (P) vs. not protected (NP) at 3 months	MPEG1	ENSG00000197629	macrophage expressed 1 [Source:HGNC Symbol;Acc:HGNC:29619]	0.0854857	9.10686	0.781505	0.380197	0.9137
KSPZV1	9.0 x 10^5 PfSPZ	pre-immunization baseline	protected (P) vs. not protected (NP) at 3 months	RP11-329J18.5	ENSG00000279509	novel transcript	0.235479	1.44393	0.781454	0.380212	0.9137
KSPZV1	9.0 x 10^5 PfSPZ	pre-immunization baseline	protected (P) vs. not protected (NP) at 3 months	TRIM11	ENSG00000154370	tripartite motif containing 11 [Source:HGNC Symbol;Acc:HGNC:16281]	-0.0593395	5.41832	0.781129	0.380311	0.913771
KSPZV1	9.0 x 10^5 PfSPZ	pre-immunization baseline	protected (P) vs. not protected (NP) at 3 months	SIRPB2	ENSG00000196209	signal regulatory protein beta 2 [Source:HGNC Symbol;Acc:HGNC:16247]	0.129748	6.19713	0.781227	0.38035	0.913771
KSPZV1	9.0 x 10^5 PfSPZ	pre-immunization baseline	protected (P) vs. not protected (NP) at 3 months	SLC26A6	ENSG00000225697	solute carrier family 26 member 6 [Source:HGNC Symbol;Acc:HGNC:14472]	-0.115341	2.85902	0.780733	0.380431	0.913771
KSPZV1	9.0 x 10^5 PfSPZ	pre-immunization baseline	protected (P) vs. not protected (NP) at 3 months	GRK5-IT1	ENSG00000228485	GRK5 intronic transcript 1 [Source:HGNC Symbol;Acc:HGNC:49478]	-0.230143	0.425119	0.780446	0.380517	0.913771
KSPZV1	9.0 x 10^5 PfSPZ	pre-immunization baseline	protected (P) vs. not protected (NP) at 3 months	SLC1A4	ENSG00000115902	solute carrier family 1 member 4 [Source:HGNC Symbol;Acc:HGNC:10942]	-0.0881938	5.01559	0.779876	0.38069	0.913771
KSPZV1	9.0 x 10^5 PfSPZ	pre-immunization baseline	protected (P) vs. not protected (NP) at 3 months	DNAJC5	ENSG00000101152	DnaJ heat shock protein family (Hsp40) member C5 [Source:HGNC Symbol;Acc:HGNC:16235]	-0.061592	5.97088	0.779706	0.380742	0.913771
KSPZV1	9.0 x 10^5 PfSPZ	pre-immunization baseline	protected (P) vs. not protected (NP) at 3 months	JCHAIN	ENSG00000132465	joining chain of multimeric IgA and IgM [Source:HGNC Symbol;Acc:HGNC:5713]	0.238625	9.80489	0.779708	0.380914	0.913771
KSPZV1	9.0 x 10^5 PfSPZ	pre-immunization baseline	protected (P) vs. not protected (NP) at 3 months	LMAN2	ENSG00000169223	lectin, mannose binding 2 [Source:HGNC Symbol;Acc:HGNC:16986]	-0.108009	5.66838	0.779162	0.38092	0.913771
KSPZV1	9.0 x 10^5 PfSPZ	pre-immunization baseline	protected (P) vs. not protected (NP) at 3 months	ERCC6-PGBD3	ENSG00000258838		-0.0810806	3.7682	0.778645	0.381064	0.913771
KSPZV1	9.0 x 10^5 PfSPZ	pre-immunization baseline	protected (P) vs. not protected (NP) at 3 months	ITPA	ENSG00000125877	inosine triphosphatase [Source:HGNC Symbol;Acc:HGNC:6176]	-0.0865196	3.50318	0.778154	0.381213	0.913771
KSPZV1	9.0 x 10^5 PfSPZ	pre-immunization baseline	protected (P) vs. not protected (NP) at 3 months	RP11-257O5.2	ENSG00000279059	TEC	0.0840776	4.37799	0.777891	0.381293	0.913771
KSPZV1	9.0 x 10^5 PfSPZ	pre-immunization baseline	protected (P) vs. not protected (NP) at 3 months	DLAT	ENSG00000150768	dihydrolipoamide S-acetyltransferase [Source:HGNC Symbol;Acc:HGNC:2896]	-0.0720619	5.1328	0.777551	0.381397	0.913771
KSPZV1	9.0 x 10^5 PfSPZ	pre-immunization baseline	protected (P) vs. not protected (NP) at 3 months	ALG14	ENSG00000172339	ALG14 UDP-N-acetylglucosaminyltransferase subunit [Source:HGNC Symbol;Acc:HGNC:28287]	0.162953	2.64907	0.777467	0.381422	0.913771
KSPZV1	9.0 x 10^5 PfSPZ	pre-immunization baseline	protected (P) vs. not protected (NP) at 3 months	RP11-354P11.3	ENSG00000265739	novel transcript, antisense to CCDC55	-0.20186	0.800655	0.777208	0.381501	0.913771
KSPZV1	9.0 x 10^5 PfSPZ	pre-immunization baseline	protected (P) vs. not protected (NP) at 3 months	MIB2	ENSG00000197530	MIB E3 ubiquitin protein ligase 2 [Source:HGNC Symbol;Acc:HGNC:30577]	-0.0878904	5.32721	0.777094	0.381536	0.913771
KSPZV1	9.0 x 10^5 PfSPZ	pre-immunization baseline	protected (P) vs. not protected (NP) at 3 months	ESR1	ENSG00000091831	estrogen receptor 1 [Source:HGNC Symbol;Acc:HGNC:3467]	0.0884187	4.43345	0.776886	0.381599	0.913771
KSPZV1	9.0 x 10^5 PfSPZ	pre-immunization baseline	protected (P) vs. not protected (NP) at 3 months	TMCC1	ENSG00000172765	transmembrane and coiled-coil domain family 1 [Source:HGNC Symbol;Acc:HGNC:29116]	0.0640376	5.53198	0.77684	0.381613	0.913771
KSPZV1	9.0 x 10^5 PfSPZ	pre-immunization baseline	protected (P) vs. not protected (NP) at 3 months	CTC-265F19.3	ENSG00000267214	novel transcript, antisense to GNG7	0.225859	-0.0436214	0.776798	0.381626	0.913771
KSPZV1	9.0 x 10^5 PfSPZ	pre-immunization baseline	protected (P) vs. not protected (NP) at 3 months	SLC16A11	ENSG00000174326	solute carrier family 16 member 11 [Source:HGNC Symbol;Acc:HGNC:23093]	0.301533	1.01255	0.776691	0.381658	0.913771
KSPZV1	9.0 x 10^5 PfSPZ	pre-immunization baseline	protected (P) vs. not protected (NP) at 3 months	CTD-2012K14.3	ENSG00000259945	novel transcript, antisense to FAM65A	-0.114955	3.29865	0.776553	0.381701	0.913771
KSPZV1	9.0 x 10^5 PfSPZ	pre-immunization baseline	protected (P) vs. not protected (NP) at 3 months	RP11-44F14.9	ENSG00000279741	novel transcript	-0.297323	1.34359	0.776474	0.381725	0.913771
KSPZV1	9.0 x 10^5 PfSPZ	pre-immunization baseline	protected (P) vs. not protected (NP) at 3 months	RP11-429P3.8	ENSG00000279356	novel transcript	0.191098	1.70534	0.776114	0.381834	0.913771
KSPZV1	9.0 x 10^5 PfSPZ	pre-immunization baseline	protected (P) vs. not protected (NP) at 3 months	RP11-109N23.4	ENSG00000258813	novel transcript, antisense to Rbm25	0.138407	2.39769	0.775899	0.3819	0.913771
KSPZV1	9.0 x 10^5 PfSPZ	pre-immunization baseline	protected (P) vs. not protected (NP) at 3 months	BACE1-AS	ENSG00000278768	BACE1 antisense RNA [Source:HGNC Symbol;Acc:HGNC:37125]	-0.140444	1.13519	0.77554	0.382009	0.913771
KSPZV1	9.0 x 10^5 PfSPZ	pre-immunization baseline	protected (P) vs. not protected (NP) at 3 months	SLC13A3	ENSG00000158296	solute carrier family 13 member 3 [Source:HGNC Symbol;Acc:HGNC:14430]	0.301636	0.229998	0.775494	0.382023	0.913771
KSPZV1	9.0 x 10^5 PfSPZ	pre-immunization baseline	protected (P) vs. not protected (NP) at 3 months	EVC	ENSG00000072840	EvC ciliary complex subunit 1 [Source:HGNC Symbol;Acc:HGNC:3497]	0.324626	1.80366	0.775502	0.382041	0.913771
KSPZV1	9.0 x 10^5 PfSPZ	pre-immunization baseline	protected (P) vs. not protected (NP) at 3 months	ZNF839	ENSG00000022976	zinc finger protein 839 [Source:HGNC Symbol;Acc:HGNC:20345]	-0.0673446	4.32538	0.775407	0.38205	0.913771
KSPZV1	9.0 x 10^5 PfSPZ	pre-immunization baseline	protected (P) vs. not protected (NP) at 3 months	SMIM15	ENSG00000188725	small integral membrane protein 15 [Source:HGNC Symbol;Acc:HGNC:33861]	0.0858086	5.693	0.775352	0.382067	0.913771
KSPZV1	9.0 x 10^5 PfSPZ	pre-immunization baseline	protected (P) vs. not protected (NP) at 3 months	MAMLD1	ENSG00000013619	mastermind like domain containing 1 [Source:HGNC Symbol;Acc:HGNC:2568]	-0.278131	1.70276	0.775348	0.382072	0.913771
KSPZV1	9.0 x 10^5 PfSPZ	pre-immunization baseline	protected (P) vs. not protected (NP) at 3 months	TRABD2A	ENSG00000186854	TraB domain containing 2A [Source:HGNC Symbol;Acc:HGNC:27013]	0.0896361	7.13896	0.775225	0.382109	0.913771
KSPZV1	9.0 x 10^5 PfSPZ	pre-immunization baseline	protected (P) vs. not protected (NP) at 3 months	RP11-552M11.8	ENSG00000260948	novel transcript, sense overlapping WDR77 & OVGP1	-0.163179	1.81338	0.775165	0.382124	0.913771
KSPZV1	9.0 x 10^5 PfSPZ	pre-immunization baseline	protected (P) vs. not protected (NP) at 3 months	HENMT1	ENSG00000162639	HEN methyltransferase 1 [Source:HGNC Symbol;Acc:HGNC:26400]	-0.0901688	3.64148	0.774974	0.382182	0.913771
KSPZV1	9.0 x 10^5 PfSPZ	pre-immunization baseline	protected (P) vs. not protected (NP) at 3 months	RP11-152N13.16	ENSG00000272599	novel transcript to NUDT13	0.0861434	3.12446	0.774952	0.382189	0.913771
KSPZV1	9.0 x 10^5 PfSPZ	pre-immunization baseline	protected (P) vs. not protected (NP) at 3 months	ST6GALNAC3	ENSG00000184005	ST6 N-acetylgalactosaminide alpha-2,6-sialyltransferase 3 [Source:HGNC Symbol;Acc:HGNC:19343]	0.230763	2.38265	0.77489	0.382215	0.913771
KSPZV1	9.0 x 10^5 PfSPZ	pre-immunization baseline	protected (P) vs. not protected (NP) at 3 months	TMEM102	ENSG00000181284	transmembrane protein 102 [Source:HGNC Symbol;Acc:HGNC:26722]	-0.101162	3.75935	0.77452	0.38232	0.913771
KSPZV1	9.0 x 10^5 PfSPZ	pre-immunization baseline	protected (P) vs. not protected (NP) at 3 months	RP11-104L21.2	ENSG00000233411	novel transcript	-0.207245	1.25673	0.774465	0.382337	0.913771
KSPZV1	9.0 x 10^5 PfSPZ	pre-immunization baseline	protected (P) vs. not protected (NP) at 3 months	CDK5RAP2	ENSG00000136861	CDK5 regulatory subunit associated protein 2 [Source:HGNC Symbol;Acc:HGNC:18672]	-0.0601044	6.03403	0.774426	0.382349	0.913771
KSPZV1	9.0 x 10^5 PfSPZ	pre-immunization baseline	protected (P) vs. not protected (NP) at 3 months	ITM2A	ENSG00000078596	integral membrane protein 2A [Source:HGNC Symbol;Acc:HGNC:6173]	0.0893469	6.43355	0.774402	0.382356	0.913771
KSPZV1	9.0 x 10^5 PfSPZ	pre-immunization baseline	protected (P) vs. not protected (NP) at 3 months	BORCS7	ENSG00000166275	BLOC-1 related complex subunit 7 [Source:HGNC Symbol;Acc:HGNC:23516]	0.0980109	4.67297	0.774378	0.382364	0.913771
KSPZV1	9.0 x 10^5 PfSPZ	pre-immunization baseline	protected (P) vs. not protected (NP) at 3 months	CPED1	ENSG00000106034	cadherin like and PC-esterase domain containing 1 [Source:HGNC Symbol;Acc:HGNC:26159]	-0.137563	4.06132	0.774345	0.38238	0.913771
KSPZV1	9.0 x 10^5 PfSPZ	pre-immunization baseline	protected (P) vs. not protected (NP) at 3 months	ACOT13	ENSG00000112304	acyl-CoA thioesterase 13 [Source:HGNC Symbol;Acc:HGNC:20999]	0.0483643	5.87435	0.774322	0.382381	0.913771
KSPZV1	9.0 x 10^5 PfSPZ	pre-immunization baseline	protected (P) vs. not protected (NP) at 3 months	KIF5B	ENSG00000170759	kinesin family member 5B [Source:HGNC Symbol;Acc:HGNC:6324]	0.0532327	7.37828	0.774203	0.382417	0.913771
KSPZV1	9.0 x 10^5 PfSPZ	pre-immunization baseline	protected (P) vs. not protected (NP) at 3 months	BTBD6	ENSG00000184887	BTB domain containing 6 [Source:HGNC Symbol;Acc:HGNC:19897]	-0.0783397	3.87099	0.773725	0.382563	0.913943
KSPZV1	9.0 x 10^5 PfSPZ	pre-immunization baseline	protected (P) vs. not protected (NP) at 3 months	ZDHHC8	ENSG00000099904	zinc finger DHHC-type palmitoyltransferase 8 [Source:HGNC Symbol;Acc:HGNC:18474]	0.0693801	5.03561	0.773523	0.382625	0.913943
KSPZV1	9.0 x 10^5 PfSPZ	pre-immunization baseline	protected (P) vs. not protected (NP) at 3 months	MYO5C	ENSG00000128833	myosin VC [Source:HGNC Symbol;Acc:HGNC:7604]	-0.257256	1.52732	0.773454	0.382646	0.913943
KSPZV1	9.0 x 10^5 PfSPZ	pre-immunization baseline	protected (P) vs. not protected (NP) at 3 months	LIG3	ENSG00000005156	DNA ligase 3 [Source:HGNC Symbol;Acc:HGNC:6600]	0.0370809	6.3285	0.77329	0.382696	0.913943
KSPZV1	9.0 x 10^5 PfSPZ	pre-immunization baseline	protected (P) vs. not protected (NP) at 3 months	SEC31A	ENSG00000138674	SEC31 homolog A, COPII coat complex component [Source:HGNC Symbol;Acc:HGNC:17052]	-0.0508021	7.42269	0.773111	0.382751	0.913949
KSPZV1	9.0 x 10^5 PfSPZ	pre-immunization baseline	protected (P) vs. not protected (NP) at 3 months	WDR70	ENSG00000082068	WD repeat domain 70 [Source:HGNC Symbol;Acc:HGNC:25495]	-0.0598145	4.9807	0.772476	0.382945	0.914014
KSPZV1	9.0 x 10^5 PfSPZ	pre-immunization baseline	protected (P) vs. not protected (NP) at 3 months	SOCS1	ENSG00000185338	suppressor of cytokine signaling 1 [Source:HGNC Symbol;Acc:HGNC:19383]	0.141535	4.00979	0.771721	0.383187	0.914014
KSPZV1	9.0 x 10^5 PfSPZ	pre-immunization baseline	protected (P) vs. not protected (NP) at 3 months	CREB3L4	ENSG00000143578	cAMP responsive element binding protein 3 like 4 [Source:HGNC Symbol;Acc:HGNC:18854]	-0.120039	2.4236	0.771654	0.383197	0.914014
KSPZV1	9.0 x 10^5 PfSPZ	pre-immunization baseline	protected (P) vs. not protected (NP) at 3 months	MIR3945HG	ENSG00000251230	MIR3945 host gene [Source:HGNC Symbol;Acc:HGNC:52002]	0.297575	0.710397	0.771483	0.383249	0.914014
KSPZV1	9.0 x 10^5 PfSPZ	pre-immunization baseline	protected (P) vs. not protected (NP) at 3 months	RP11-45M22.2	ENSG00000278864	novel transcript	-0.123606	3.70607	0.771477	0.383251	0.914014
KSPZV1	9.0 x 10^5 PfSPZ	pre-immunization baseline	protected (P) vs. not protected (NP) at 3 months	FBXO39	ENSG00000177294	F-box protein 39 [Source:HGNC Symbol;Acc:HGNC:28565]	0.290878	1.26694	0.771357	0.383291	0.914014
KSPZV1	9.0 x 10^5 PfSPZ	pre-immunization baseline	protected (P) vs. not protected (NP) at 3 months	MAST3-AS1	ENSG00000269145	MAST3 antisense RNA 1 [Source:HGNC Symbol;Acc:HGNC:55276]	-0.126468	1.95403	0.7713	0.383305	0.914014
KSPZV1	9.0 x 10^5 PfSPZ	pre-immunization baseline	protected (P) vs. not protected (NP) at 3 months	PAQR3	ENSG00000163291	progestin and adipoQ receptor family member 3 [Source:HGNC Symbol;Acc:HGNC:30130]	0.0812873	6.98294	0.771177	0.383343	0.914014
KSPZV1	9.0 x 10^5 PfSPZ	pre-immunization baseline	protected (P) vs. not protected (NP) at 3 months	ZNF718	ENSG00000250312	zinc finger protein 718 [Source:HGNC Symbol;Acc:HGNC:26889]	0.15951	4.42842	0.7713	0.383353	0.914014
KSPZV1	9.0 x 10^5 PfSPZ	pre-immunization baseline	protected (P) vs. not protected (NP) at 3 months	RP11-761B3.1	ENSG00000273269	novel transcript	0.073626	4.68482	0.771109	0.383364	0.914014
KSPZV1	9.0 x 10^5 PfSPZ	pre-immunization baseline	protected (P) vs. not protected (NP) at 3 months	CCDC102A	ENSG00000135736	coiled-coil domain containing 102A [Source:HGNC Symbol;Acc:HGNC:28097]	-0.143296	2.77837	0.77108	0.383373	0.914014
KSPZV1	9.0 x 10^5 PfSPZ	pre-immunization baseline	protected (P) vs. not protected (NP) at 3 months	CSTF2T	ENSG00000177613	cleavage stimulation factor subunit 2 tau variant [Source:HGNC Symbol;Acc:HGNC:17086]	0.0579335	5.76213	0.770839	0.383447	0.914014
KSPZV1	9.0 x 10^5 PfSPZ	pre-immunization baseline	protected (P) vs. not protected (NP) at 3 months	RPS15	ENSG00000115268	ribosomal protein S15 [Source:HGNC Symbol;Acc:HGNC:10388]	-0.132285	8.44845	0.770737	0.383545	0.914014
KSPZV1	9.0 x 10^5 PfSPZ	pre-immunization baseline	protected (P) vs. not protected (NP) at 3 months	RP11-977G19.14	ENSG00000258260	novel transcript, antisense to COQ10A	-0.258587	-0.0611133	0.770486	0.383555	0.914014
KSPZV1	9.0 x 10^5 PfSPZ	pre-immunization baseline	protected (P) vs. not protected (NP) at 3 months	GLO1	ENSG00000124767	glyoxalase I [Source:HGNC Symbol;Acc:HGNC:4323]	-0.0621474	5.34224	0.770327	0.383604	0.914014
KSPZV1	9.0 x 10^5 PfSPZ	pre-immunization baseline	protected (P) vs. not protected (NP) at 3 months	RP11-45A17.4	ENSG00000273521	novel transcript, antisense to BNIP3	-0.166753	1.55988	0.770316	0.383607	0.914014
KSPZV1	9.0 x 10^5 PfSPZ	pre-immunization baseline	protected (P) vs. not protected (NP) at 3 months	NPB	ENSG00000183979	neuropeptide B [Source:HGNC Symbol;Acc:HGNC:30099]	0.305763	0.677874	0.770115	0.383669	0.914037
KSPZV1	9.0 x 10^5 PfSPZ	pre-immunization baseline	protected (P) vs. not protected (NP) at 3 months	RP5-1198O20.4	ENSG00000230615	novel transcript	-0.408601	0.630726	0.769989	0.383722	0.91404
KSPZV1	9.0 x 10^5 PfSPZ	pre-immunization baseline	protected (P) vs. not protected (NP) at 3 months	RTRAF	ENSG00000087302	RNA transcription, translation and transport factor [Source:HGNC Symbol;Acc:HGNC:23169]	0.059416	6.49542	0.769629	0.383818	0.914146
KSPZV1	9.0 x 10^5 PfSPZ	pre-immunization baseline	protected (P) vs. not protected (NP) at 3 months	PF4V1	ENSG00000109272	platelet factor 4 variant 1 [Source:HGNC Symbol;Acc:HGNC:8862]	0.242436	3.85172	0.769183	0.384066	0.914557
KSPZV1	9.0 x 10^5 PfSPZ	pre-immunization baseline	protected (P) vs. not protected (NP) at 3 months	RBM34	ENSG00000188739	RNA binding motif protein 34 [Source:HGNC Symbol;Acc:HGNC:28965]	-0.0460396	5.25002	0.768306	0.384224	0.914557
KSPZV1	9.0 x 10^5 PfSPZ	pre-immunization baseline	protected (P) vs. not protected (NP) at 3 months	CTC-281F24.1	ENSG00000261996	novel transcript	0.158336	2.33544	0.768293	0.384228	0.914557
KSPZV1	9.0 x 10^5 PfSPZ	pre-immunization baseline	protected (P) vs. not protected (NP) at 3 months	PITPNM2-AS1	ENSG00000251497	PITPNM2 antisense RNA 1 [Source:HGNC Symbol;Acc:HGNC:53391]	-0.275249	1.05419	0.768269	0.384236	0.914557
KSPZV1	9.0 x 10^5 PfSPZ	pre-immunization baseline	protected (P) vs. not protected (NP) at 3 months	MAGEH1	ENSG00000187601	MAGE family member H1 [Source:HGNC Symbol;Acc:HGNC:24092]	0.0788428	4.161	0.768223	0.38425	0.914557
KSPZV1	9.0 x 10^5 PfSPZ	pre-immunization baseline	protected (P) vs. not protected (NP) at 3 months	CCDC32	ENSG00000128891	coiled-coil domain containing 32 [Source:HGNC Symbol;Acc:HGNC:28295]	-0.0663544	5.88083	0.767852	0.384364	0.914705
KSPZV1	9.0 x 10^5 PfSPZ	pre-immunization baseline	protected (P) vs. not protected (NP) at 3 months	LINC01679	ENSG00000237989	long intergenic non-protein coding RNA 1679 [Source:HGNC Symbol;Acc:HGNC:52469]	-0.318216	0.951236	0.767579	0.384448	0.914782
KSPZV1	9.0 x 10^5 PfSPZ	pre-immunization baseline	protected (P) vs. not protected (NP) at 3 months	ZNF232	ENSG00000167840	zinc finger protein 232 [Source:HGNC Symbol;Acc:HGNC:13026]	0.119913	2.34156	0.767335	0.384523	0.914785
KSPZV1	9.0 x 10^5 PfSPZ	pre-immunization baseline	protected (P) vs. not protected (NP) at 3 months	CDS2	ENSG00000101290	CDP-diacylglycerol synthase 2 [Source:HGNC Symbol;Acc:HGNC:1801]	0.0387426	7.19387	0.767175	0.384572	0.914785
KSPZV1	9.0 x 10^5 PfSPZ	pre-immunization baseline	protected (P) vs. not protected (NP) at 3 months	RP11-1035H13.3	ENSG00000260342	novel protein	0.124694	8.57114	0.767142	0.384629	0.914785
KSPZV1	9.0 x 10^5 PfSPZ	pre-immunization baseline	protected (P) vs. not protected (NP) at 3 months	RNF138	ENSG00000134758	ring finger protein 138 [Source:HGNC Symbol;Acc:HGNC:17765]	0.0765886	6.65137	0.76686	0.384669	0.914785
KSPZV1	9.0 x 10^5 PfSPZ	pre-immunization baseline	protected (P) vs. not protected (NP) at 3 months	CDC42SE2	ENSG00000158985	CDC42 small effector 2 [Source:HGNC Symbol;Acc:HGNC:18547]	0.0530183	9.15197	0.766572	0.384758	0.914785
KSPZV1	9.0 x 10^5 PfSPZ	pre-immunization baseline	protected (P) vs. not protected (NP) at 3 months	CTC-498J12.3	ENSG00000248664	novel transcript	0.0815591	3.09083	0.766564	0.38476	0.914785
KSPZV1	9.0 x 10^5 PfSPZ	pre-immunization baseline	protected (P) vs. not protected (NP) at 3 months	EPHX1	ENSG00000143819	epoxide hydrolase 1 [Source:HGNC Symbol;Acc:HGNC:3401]	-0.115946	2.80979	0.766275	0.38485	0.914874
KSPZV1	9.0 x 10^5 PfSPZ	pre-immunization baseline	protected (P) vs. not protected (NP) at 3 months	ATP6AP1L	ENSG00000205464	ATPase H+ transporting accessory protein 1 like [Source:HGNC Symbol;Acc:HGNC:28091]	-0.410162	0.661535	0.765997	0.384947	0.914981
KSPZV1	9.0 x 10^5 PfSPZ	pre-immunization baseline	protected (P) vs. not protected (NP) at 3 months	CCDC142	ENSG00000135637	coiled-coil domain containing 142 [Source:HGNC Symbol;Acc:HGNC:25889]	-0.0623286	4.72041	0.765208	0.385179	0.915007
KSPZV1	9.0 x 10^5 PfSPZ	pre-immunization baseline	protected (P) vs. not protected (NP) at 3 months	LLNLR-284B4.1	ENSG00000274177	novel transcript, antisense to TMEM259	-0.230291	0.943356	0.765164	0.385192	0.915007
KSPZV1	9.0 x 10^5 PfSPZ	pre-immunization baseline	protected (P) vs. not protected (NP) at 3 months	PDIK1L	ENSG00000175087	PDLIM1 interacting kinase 1 like [Source:HGNC Symbol;Acc:HGNC:18981]	0.0809215	5.13919	0.765056	0.385225	0.915007
KSPZV1	9.0 x 10^5 PfSPZ	pre-immunization baseline	protected (P) vs. not protected (NP) at 3 months	CTC-523E23.11	ENSG00000271109	novel transcript	0.123869	3.25835	0.764919	0.385268	0.915007
KSPZV1	9.0 x 10^5 PfSPZ	pre-immunization baseline	protected (P) vs. not protected (NP) at 3 months	RAPH1	ENSG00000173166	Ras association (RalGDS/AF-6) and pleckstrin homology domains 1 [Source:HGNC Symbol;Acc:HGNC:14436]	-0.145719	4.29548	0.764937	0.385279	0.915007
KSPZV1	9.0 x 10^5 PfSPZ	pre-immunization baseline	protected (P) vs. not protected (NP) at 3 months	OAZ2	ENSG00000180304	ornithine decarboxylase antizyme 2 [Source:HGNC Symbol;Acc:HGNC:8096]	0.0726054	7.34331	0.764532	0.385387	0.915007
KSPZV1	9.0 x 10^5 PfSPZ	pre-immunization baseline	protected (P) vs. not protected (NP) at 3 months	FMNL1-DT	ENSG00000267121	FMNL1 divergent transcript [Source:HGNC Symbol;Acc:HGNC:55311]	0.109432	4.62115	0.764485	0.385402	0.915007
KSPZV1	9.0 x 10^5 PfSPZ	pre-immunization baseline	protected (P) vs. not protected (NP) at 3 months	EPHA1-AS1	ENSG00000229153	EPHA1 antisense RNA 1 [Source:HGNC Symbol;Acc:HGNC:27799]	0.300134	1.47133	0.764475	0.385405	0.915007
KSPZV1	9.0 x 10^5 PfSPZ	pre-immunization baseline	protected (P) vs. not protected (NP) at 3 months	PRADC1	ENSG00000135617	protease associated domain containing 1 [Source:HGNC Symbol;Acc:HGNC:16047]	0.150101	2.00579	0.763804	0.385612	0.915007
KSPZV1	9.0 x 10^5 PfSPZ	pre-immunization baseline	protected (P) vs. not protected (NP) at 3 months	CFDP1	ENSG00000153774	craniofacial development protein 1 [Source:HGNC Symbol;Acc:HGNC:1873]	-0.052485	4.55067	0.763778	0.38562	0.915007
KSPZV1	9.0 x 10^5 PfSPZ	pre-immunization baseline	protected (P) vs. not protected (NP) at 3 months	TIA1	ENSG00000116001	TIA1 cytotoxic granule associated RNA binding protein [Source:HGNC Symbol;Acc:HGNC:11802]	0.0703657	7.2871	0.763679	0.385651	0.915007
KSPZV1	9.0 x 10^5 PfSPZ	pre-immunization baseline	protected (P) vs. not protected (NP) at 3 months	CTB-25B13.5	ENSG00000268798	novel transcript	0.286292	-0.141323	0.763608	0.385673	0.915007
KSPZV1	9.0 x 10^5 PfSPZ	pre-immunization baseline	protected (P) vs. not protected (NP) at 3 months	RP11-522I20.3	ENSG00000254473	novel transcript, antisense to UBQLN1	0.100314	2.79143	0.763602	0.385675	0.915007
KSPZV1	9.0 x 10^5 PfSPZ	pre-immunization baseline	protected (P) vs. not protected (NP) at 3 months	ODF2-AS1	ENSG00000225951	ODF2 antisense RNA 1 [Source:HGNC Symbol;Acc:HGNC:49461]	-0.170416	0.453482	0.763572	0.385684	0.915007
KSPZV1	9.0 x 10^5 PfSPZ	pre-immunization baseline	protected (P) vs. not protected (NP) at 3 months	ANKRD33B	ENSG00000164236	ankyrin repeat domain 33B [Source:HGNC Symbol;Acc:HGNC:35240]	0.336592	1.12803	0.763317	0.385765	0.915074
KSPZV1	9.0 x 10^5 PfSPZ	pre-immunization baseline	protected (P) vs. not protected (NP) at 3 months	MAN2A1	ENSG00000112893	mannosidase alpha class 2A member 1 [Source:HGNC Symbol;Acc:HGNC:6824]	0.0661416	7.73719	0.763044	0.385847	0.915074
KSPZV1	9.0 x 10^5 PfSPZ	pre-immunization baseline	protected (P) vs. not protected (NP) at 3 months	TRIM8	ENSG00000171206	tripartite motif containing 8 [Source:HGNC Symbol;Acc:HGNC:15579]	-0.0766551	5.88711	0.762977	0.385868	0.915074
KSPZV1	9.0 x 10^5 PfSPZ	pre-immunization baseline	protected (P) vs. not protected (NP) at 3 months	RP11-252E2.1	ENSG00000247033	novel transcript, antisense to ZNRF1	0.217638	1.1705	0.762704	0.385952	0.915089
KSPZV1	9.0 x 10^5 PfSPZ	pre-immunization baseline	protected (P) vs. not protected (NP) at 3 months	ZDHHC17	ENSG00000186908	zinc finger DHHC-type palmitoyltransferase 17 [Source:HGNC Symbol;Acc:HGNC:18412]	0.0765825	6.72976	0.762622	0.385978	0.915089
KSPZV1	9.0 x 10^5 PfSPZ	pre-immunization baseline	protected (P) vs. not protected (NP) at 3 months	ADA	ENSG00000196839	adenosine deaminase [Source:HGNC Symbol;Acc:HGNC:186]	-0.0972177	4.8114	0.762357	0.38606	0.915161
KSPZV1	9.0 x 10^5 PfSPZ	pre-immunization baseline	protected (P) vs. not protected (NP) at 3 months	MSC-AS1	ENSG00000235531	MSC antisense RNA 1 [Source:HGNC Symbol;Acc:HGNC:48724]	-0.312393	1.13908	0.761689	0.386273	0.915337
KSPZV1	9.0 x 10^5 PfSPZ	pre-immunization baseline	protected (P) vs. not protected (NP) at 3 months	BROX	ENSG00000162819	BRO1 domain and CAAX motif containing [Source:HGNC Symbol;Acc:HGNC:26512]	0.0663729	7.04702	0.761626	0.386286	0.915337
KSPZV1	9.0 x 10^5 PfSPZ	pre-immunization baseline	protected (P) vs. not protected (NP) at 3 months	TMLHE-AS1	ENSG00000224533	TMLHE antisense RNA 1 [Source:HGNC Symbol;Acc:HGNC:44261]	-0.274711	0.875775	0.761614	0.38629	0.915337
KSPZV1	9.0 x 10^5 PfSPZ	pre-immunization baseline	protected (P) vs. not protected (NP) at 3 months	CDC40	ENSG00000168438	cell division cycle 40 [Source:HGNC Symbol;Acc:HGNC:17350]	0.0649937	6.28864	0.76135	0.386372	0.915408
KSPZV1	9.0 x 10^5 PfSPZ	pre-immunization baseline	protected (P) vs. not protected (NP) at 3 months	ERI2	ENSG00000196678	ERI1 exoribonuclease family member 2 [Source:HGNC Symbol;Acc:HGNC:30541]	-0.174896	2.80943	0.761003	0.386479	0.915426
KSPZV1	9.0 x 10^5 PfSPZ	pre-immunization baseline	protected (P) vs. not protected (NP) at 3 months	SLC25A51	ENSG00000122696	solute carrier family 25 member 51 [Source:HGNC Symbol;Acc:HGNC:23323]	0.0574619	5.2211	0.760758	0.386555	0.915426
KSPZV1	9.0 x 10^5 PfSPZ	pre-immunization baseline	protected (P) vs. not protected (NP) at 3 months	FAM174A	ENSG00000174132	family with sequence similarity 174 member A [Source:HGNC Symbol;Acc:HGNC:24943]	0.13712	2.45563	0.760327	0.386689	0.915426
KSPZV1	9.0 x 10^5 PfSPZ	pre-immunization baseline	protected (P) vs. not protected (NP) at 3 months	PF4	ENSG00000163737	platelet factor 4 [Source:HGNC Symbol;Acc:HGNC:8861]	0.203109	5.37435	0.760699	0.386721	0.915426
KSPZV1	9.0 x 10^5 PfSPZ	pre-immunization baseline	protected (P) vs. not protected (NP) at 3 months	FASTKD5	ENSG00000215251	FAST kinase domains 5 [Source:HGNC Symbol;Acc:HGNC:25790]	-0.0556673	4.9723	0.75989	0.386824	0.915426
KSPZV1	9.0 x 10^5 PfSPZ	pre-immunization baseline	protected (P) vs. not protected (NP) at 3 months	LINC02656	ENSG00000212743	long intergenic non-protein coding RNA 2656 [Source:HGNC Symbol;Acc:HGNC:54142]	-0.209073	1.76788	0.75987	0.386831	0.915426
KSPZV1	9.0 x 10^5 PfSPZ	pre-immunization baseline	protected (P) vs. not protected (NP) at 3 months	RP11-506K6.4	ENSG00000272320	novel transcript, antisense to SLC22A23	-0.159399	1.30578	0.75956	0.386927	0.915426
KSPZV1	9.0 x 10^5 PfSPZ	pre-immunization baseline	protected (P) vs. not protected (NP) at 3 months	RP11-507K2.6	ENSG00000278576	novel transcript, sense intronic to ZC3H14	-0.125984	2.33582	0.759549	0.38693	0.915426
KSPZV1	9.0 x 10^5 PfSPZ	pre-immunization baseline	protected (P) vs. not protected (NP) at 3 months	PHLPP1	ENSG00000081913	PH domain and leucine rich repeat protein phosphatase 1 [Source:HGNC Symbol;Acc:HGNC:20610]	-0.0823559	4.05362	0.759531	0.386936	0.915426
KSPZV1	9.0 x 10^5 PfSPZ	pre-immunization baseline	protected (P) vs. not protected (NP) at 3 months	EXO1	ENSG00000174371	exonuclease 1 [Source:HGNC Symbol;Acc:HGNC:3511]	-0.335349	2.25815	0.759747	0.386947	0.915426
KSPZV1	9.0 x 10^5 PfSPZ	pre-immunization baseline	protected (P) vs. not protected (NP) at 3 months	ZNF622	ENSG00000173545	zinc finger protein 622 [Source:HGNC Symbol;Acc:HGNC:30958]	0.058012	4.49897	0.759368	0.386987	0.915426
KSPZV1	9.0 x 10^5 PfSPZ	pre-immunization baseline	protected (P) vs. not protected (NP) at 3 months	RBP5	ENSG00000139194	retinol binding protein 5 [Source:HGNC Symbol;Acc:HGNC:15847]	0.178589	0.899158	0.759319	0.387002	0.915426
KSPZV1	9.0 x 10^5 PfSPZ	pre-immunization baseline	protected (P) vs. not protected (NP) at 3 months	GALNT1	ENSG00000141429	polypeptide N-acetylgalactosaminyltransferase 1 [Source:HGNC Symbol;Acc:HGNC:4123]	0.0568013	6.76399	0.759047	0.387087	0.915503
KSPZV1	9.0 x 10^5 PfSPZ	pre-immunization baseline	protected (P) vs. not protected (NP) at 3 months	RP11-199F11.2	ENSG00000262251		0.128505	2.9337	0.75874	0.387182	0.915606
KSPZV1	9.0 x 10^5 PfSPZ	pre-immunization baseline	protected (P) vs. not protected (NP) at 3 months	FASN	ENSG00000169710	fatty acid synthase [Source:HGNC Symbol;Acc:HGNC:3594]	-0.110585	4.72468	0.758452	0.387276	0.915704
KSPZV1	9.0 x 10^5 PfSPZ	pre-immunization baseline	protected (P) vs. not protected (NP) at 3 months	RP11-797M17.1	ENSG00000257548	novel transcript, antisense to CRY1	0.222894	0.0726647	0.758078	0.387388	0.915727
KSPZV1	9.0 x 10^5 PfSPZ	pre-immunization baseline	protected (P) vs. not protected (NP) at 3 months	CGGBP1	ENSG00000163320	CGG triplet repeat binding protein 1 [Source:HGNC Symbol;Acc:HGNC:1888]	0.0568033	7.89319	0.758074	0.387389	0.915727
KSPZV1	9.0 x 10^5 PfSPZ	pre-immunization baseline	protected (P) vs. not protected (NP) at 3 months	SPRY1	ENSG00000164056	sprouty RTK signaling antagonist 1 [Source:HGNC Symbol;Acc:HGNC:11269]	0.193091	3.00632	0.757875	0.387462	0.915777
KSPZV1	9.0 x 10^5 PfSPZ	pre-immunization baseline	protected (P) vs. not protected (NP) at 3 months	LARS2	ENSG00000011376	leucyl-tRNA synthetase 2, mitochondrial [Source:HGNC Symbol;Acc:HGNC:17095]	-0.052522	4.70696	0.757515	0.387563	0.915891
KSPZV1	9.0 x 10^5 PfSPZ	pre-immunization baseline	protected (P) vs. not protected (NP) at 3 months	ZNF490	ENSG00000188033	zinc finger protein 490 [Source:HGNC Symbol;Acc:HGNC:23705]	-0.0580702	4.68189	0.757335	0.387619	0.915891
KSPZV1	9.0 x 10^5 PfSPZ	pre-immunization baseline	protected (P) vs. not protected (NP) at 3 months	KATNB1	ENSG00000140854	katanin regulatory subunit B1 [Source:HGNC Symbol;Acc:HGNC:6217]	0.0799467	4.11847	0.757183	0.387666	0.915891
KSPZV1	9.0 x 10^5 PfSPZ	pre-immunization baseline	protected (P) vs. not protected (NP) at 3 months	LINC00653	ENSG00000273148	long intergenic non-protein coding RNA 653 [Source:HGNC Symbol;Acc:HGNC:44308]	-0.194231	1.10773	0.756854	0.387769	0.916
KSPZV1	9.0 x 10^5 PfSPZ	pre-immunization baseline	protected (P) vs. not protected (NP) at 3 months	PCYOX1L	ENSG00000145882	prenylcysteine oxidase 1 like [Source:HGNC Symbol;Acc:HGNC:28477]	0.0572427	5.20928	0.756687	0.387821	0.916
KSPZV1	9.0 x 10^5 PfSPZ	pre-immunization baseline	protected (P) vs. not protected (NP) at 3 months	CTD-2376I20.1	ENSG00000258560	novel transcript, antisense to EVL	0.174706	1.55536	0.756536	0.387868	0.916
KSPZV1	9.0 x 10^5 PfSPZ	pre-immunization baseline	protected (P) vs. not protected (NP) at 3 months	RP11-135F9.3	ENSG00000280088	TEC	0.0763819	4.04672	0.756257	0.387955	0.916082
KSPZV1	9.0 x 10^5 PfSPZ	pre-immunization baseline	protected (P) vs. not protected (NP) at 3 months	GTF3C4	ENSG00000125484	general transcription factor IIIC subunit 4 [Source:HGNC Symbol;Acc:HGNC:4667]	-0.0537151	5.52799	0.755967	0.388045	0.916174
KSPZV1	9.0 x 10^5 PfSPZ	pre-immunization baseline	protected (P) vs. not protected (NP) at 3 months	MED29	ENSG00000063322	mediator complex subunit 29 [Source:HGNC Symbol;Acc:HGNC:23074]	-0.0620674	5.30539	0.755465	0.388202	0.916357
KSPZV1	9.0 x 10^5 PfSPZ	pre-immunization baseline	protected (P) vs. not protected (NP) at 3 months	CMTM1	ENSG00000089505	CKLF like MARVEL transmembrane domain containing 1 [Source:HGNC Symbol;Acc:HGNC:19172]	0.1057	4.12067	0.755385	0.388227	0.916357
KSPZV1	9.0 x 10^5 PfSPZ	pre-immunization baseline	protected (P) vs. not protected (NP) at 3 months	MIRLET7BHG	ENSG00000197182	MIRLET7B host gene [Source:HGNC Symbol;Acc:HGNC:37189]	0.240964	2.39839	0.75494	0.388381	0.916588
KSPZV1	9.0 x 10^5 PfSPZ	pre-immunization baseline	protected (P) vs. not protected (NP) at 3 months	AC010894.5	ENSG00000237798	novel transcript, antisense WIPF1	-0.0910537	4.19622	0.754739	0.388429	0.916588
KSPZV1	9.0 x 10^5 PfSPZ	pre-immunization baseline	protected (P) vs. not protected (NP) at 3 months	RP1-101K10.6	ENSG00000227627	novel transcript	-0.183422	1.46954	0.753967	0.38867	0.916881
KSPZV1	9.0 x 10^5 PfSPZ	pre-immunization baseline	protected (P) vs. not protected (NP) at 3 months	NDUFS8	ENSG00000110717	NADH:ubiquinone oxidoreductase core subunit S8 [Source:HGNC Symbol;Acc:HGNC:7715]	0.0991031	4.60518	0.753889	0.388694	0.916881
KSPZV1	9.0 x 10^5 PfSPZ	pre-immunization baseline	protected (P) vs. not protected (NP) at 3 months	MZF1	ENSG00000099326	myeloid zinc finger 1 [Source:HGNC Symbol;Acc:HGNC:13108]	-0.0712224	5.24997	0.753843	0.388709	0.916881
KSPZV1	9.0 x 10^5 PfSPZ	pre-immunization baseline	protected (P) vs. not protected (NP) at 3 months	DAPK2	ENSG00000035664	death associated protein kinase 2 [Source:HGNC Symbol;Acc:HGNC:2675]	0.170772	3.70287	0.753526	0.388824	0.917031
KSPZV1	9.0 x 10^5 PfSPZ	pre-immunization baseline	protected (P) vs. not protected (NP) at 3 months	FEN1	ENSG00000168496	flap structure-specific endonuclease 1 [Source:HGNC Symbol;Acc:HGNC:3650]	-0.156125	3.27684	0.753082	0.388947	0.917091
KSPZV1	9.0 x 10^5 PfSPZ	pre-immunization baseline	protected (P) vs. not protected (NP) at 3 months	P2RX5-TAX1BP3	ENSG00000257950	P2RX5-TAX1BP3 readthrough (NMD candidate) [Source:HGNC Symbol;Acc:HGNC:49191]	-0.100167	6.1864	0.752557	0.389121	0.917091
KSPZV1	9.0 x 10^5 PfSPZ	pre-immunization baseline	protected (P) vs. not protected (NP) at 3 months	ZBTB14	ENSG00000198081	zinc finger and BTB domain containing 14 [Source:HGNC Symbol;Acc:HGNC:12860]	0.0505717	5.99336	0.752518	0.389123	0.917091
KSPZV1	9.0 x 10^5 PfSPZ	pre-immunization baseline	protected (P) vs. not protected (NP) at 3 months	BHLHA15	ENSG00000180535	basic helix-loop-helix family member a15 [Source:HGNC Symbol;Acc:HGNC:22265]	0.305492	2.14203	0.752554	0.389153	0.917091
KSPZV1	9.0 x 10^5 PfSPZ	pre-immunization baseline	protected (P) vs. not protected (NP) at 3 months	YPEL1	ENSG00000100027	yippee like 1 [Source:HGNC Symbol;Acc:HGNC:12845]	-0.0657127	5.23774	0.752248	0.389208	0.917091
KSPZV1	9.0 x 10^5 PfSPZ	pre-immunization baseline	protected (P) vs. not protected (NP) at 3 months	TRIM5	ENSG00000132256	tripartite motif containing 5 [Source:HGNC Symbol;Acc:HGNC:16276]	0.0844894	5.57018	0.752162	0.389235	0.917091
KSPZV1	9.0 x 10^5 PfSPZ	pre-immunization baseline	protected (P) vs. not protected (NP) at 3 months	GNAI2	ENSG00000114353	G protein subunit alpha i2 [Source:HGNC Symbol;Acc:HGNC:4385]	-0.0646487	8.64205	0.752047	0.389271	0.917091
KSPZV1	9.0 x 10^5 PfSPZ	pre-immunization baseline	protected (P) vs. not protected (NP) at 3 months	TTC5	ENSG00000136319	tetratricopeptide repeat domain 5 [Source:HGNC Symbol;Acc:HGNC:19274]	-0.0660029	4.98894	0.751779	0.389355	0.917091
KSPZV1	9.0 x 10^5 PfSPZ	pre-immunization baseline	protected (P) vs. not protected (NP) at 3 months	NCOA2	ENSG00000140396	nuclear receptor coactivator 2 [Source:HGNC Symbol;Acc:HGNC:7669]	-0.0557077	7.8671	0.751752	0.389363	0.917091
KSPZV1	9.0 x 10^5 PfSPZ	pre-immunization baseline	protected (P) vs. not protected (NP) at 3 months	DYRK2	ENSG00000127334	dual specificity tyrosine phosphorylation regulated kinase 2 [Source:HGNC Symbol;Acc:HGNC:3093]	0.0571211	8.61005	0.751731	0.38937	0.917091
KSPZV1	9.0 x 10^5 PfSPZ	pre-immunization baseline	protected (P) vs. not protected (NP) at 3 months	RP11-248J18.2	ENSG00000269906	novel transcript, sense intronic to SAV1	-0.254861	0.205491	0.751272	0.389514	0.917296
KSPZV1	9.0 x 10^5 PfSPZ	pre-immunization baseline	protected (P) vs. not protected (NP) at 3 months	FGGY	ENSG00000172456	FGGY carbohydrate kinase domain containing [Source:HGNC Symbol;Acc:HGNC:25610]	-0.124764	2.99589	0.750928	0.389622	0.917296
KSPZV1	9.0 x 10^5 PfSPZ	pre-immunization baseline	protected (P) vs. not protected (NP) at 3 months	PHAX	ENSG00000164902	phosphorylated adaptor for RNA export [Source:HGNC Symbol;Acc:HGNC:10241]	0.0666996	5.24613	0.750728	0.389684	0.917296
KSPZV1	9.0 x 10^5 PfSPZ	pre-immunization baseline	protected (P) vs. not protected (NP) at 3 months	AHCYL1	ENSG00000168710	adenosylhomocysteinase like 1 [Source:HGNC Symbol;Acc:HGNC:344]	-0.062725	5.97104	0.750703	0.389692	0.917296
KSPZV1	9.0 x 10^5 PfSPZ	pre-immunization baseline	protected (P) vs. not protected (NP) at 3 months	RP5-1165K10.2	ENSG00000273432	novel transcript, POLR2J4 pseudogene-RASA4 pseudogene readthrough	0.0823996	2.72377	0.750596	0.389726	0.917296
KSPZV1	9.0 x 10^5 PfSPZ	pre-immunization baseline	protected (P) vs. not protected (NP) at 3 months	SPTLC1	ENSG00000090054	serine palmitoyltransferase long chain base subunit 1 [Source:HGNC Symbol;Acc:HGNC:11277]	0.0452359	5.68005	0.750313	0.389815	0.917296
KSPZV1	9.0 x 10^5 PfSPZ	pre-immunization baseline	protected (P) vs. not protected (NP) at 3 months	DBP	ENSG00000105516	D-box binding PAR bZIP transcription factor [Source:HGNC Symbol;Acc:HGNC:2697]	-0.086358	4.77204	0.749811	0.389972	0.917296
KSPZV1	9.0 x 10^5 PfSPZ	pre-immunization baseline	protected (P) vs. not protected (NP) at 3 months	MIR29B2CHG	ENSG00000203709	MIR29B2 and MIR29C host gene [Source:HGNC Symbol;Acc:HGNC:32018]	-0.0901148	6.21212	0.749769	0.389988	0.917296
KSPZV1	9.0 x 10^5 PfSPZ	pre-immunization baseline	protected (P) vs. not protected (NP) at 3 months	RP3-467K16.4	ENSG00000228140	novel transcript	0.363576	0.469342	0.749771	0.389989	0.917296
KSPZV1	9.0 x 10^5 PfSPZ	pre-immunization baseline	protected (P) vs. not protected (NP) at 3 months	SP110	ENSG00000135899	SP110 nuclear body protein [Source:HGNC Symbol;Acc:HGNC:5401]	0.0730295	7.87258	0.749547	0.390055	0.917296
KSPZV1	9.0 x 10^5 PfSPZ	pre-immunization baseline	protected (P) vs. not protected (NP) at 3 months	PROK2	ENSG00000163421	prokineticin 2 [Source:HGNC Symbol;Acc:HGNC:18455]	0.274878	5.6754	0.749689	0.390229	0.917296
KSPZV1	9.0 x 10^5 PfSPZ	pre-immunization baseline	protected (P) vs. not protected (NP) at 3 months	HDHD2	ENSG00000167220	haloacid dehalogenase like hydrolase domain containing 2 [Source:HGNC Symbol;Acc:HGNC:25364]	0.0593899	5.50674	0.748583	0.390358	0.917296
KSPZV1	9.0 x 10^5 PfSPZ	pre-immunization baseline	protected (P) vs. not protected (NP) at 3 months	DYNLT2B	ENSG00000213123	dynein light chain Tctex-type 2B [Source:HGNC Symbol;Acc:HGNC:28482]	-0.173705	0.958791	0.7481	0.39051	0.917296
KSPZV1	9.0 x 10^5 PfSPZ	pre-immunization baseline	protected (P) vs. not protected (NP) at 3 months	RP11-518L10.5	ENSG00000240963	novel transcript, antisense to C1orf100	0.102912	2.32941	0.747976	0.390549	0.917296
KSPZV1	9.0 x 10^5 PfSPZ	pre-immunization baseline	protected (P) vs. not protected (NP) at 3 months	DSTYK	ENSG00000133059	dual serine/threonine and tyrosine protein kinase [Source:HGNC Symbol;Acc:HGNC:29043]	0.0508147	5.21355	0.747972	0.390551	0.917296
KSPZV1	9.0 x 10^5 PfSPZ	pre-immunization baseline	protected (P) vs. not protected (NP) at 3 months	DAPK3	ENSG00000167657	death associated protein kinase 3 [Source:HGNC Symbol;Acc:HGNC:2676]	0.122141	3.50994	0.747859	0.390586	0.917296
KSPZV1	9.0 x 10^5 PfSPZ	pre-immunization baseline	protected (P) vs. not protected (NP) at 3 months	GNPAT	ENSG00000116906	glyceronephosphate O-acyltransferase [Source:HGNC Symbol;Acc:HGNC:4416]	-0.0441243	5.78668	0.747755	0.390619	0.917296
KSPZV1	9.0 x 10^5 PfSPZ	pre-immunization baseline	protected (P) vs. not protected (NP) at 3 months	EME2	ENSG00000197774	essential meiotic structure-specific endonuclease subunit 2 [Source:HGNC Symbol;Acc:HGNC:27289]	-0.0778674	4.88693	0.747606	0.390666	0.917296
KSPZV1	9.0 x 10^5 PfSPZ	pre-immunization baseline	protected (P) vs. not protected (NP) at 3 months	FOXN2	ENSG00000170802	forkhead box N2 [Source:HGNC Symbol;Acc:HGNC:5281]	0.0741204	7.93449	0.747516	0.390694	0.917296
KSPZV1	9.0 x 10^5 PfSPZ	pre-immunization baseline	protected (P) vs. not protected (NP) at 3 months	NOTCH1	ENSG00000148400	notch receptor 1 [Source:HGNC Symbol;Acc:HGNC:7881]	0.0732572	6.86837	0.747515	0.390694	0.917296
KSPZV1	9.0 x 10^5 PfSPZ	pre-immunization baseline	protected (P) vs. not protected (NP) at 3 months	EPB41L4A	ENSG00000129595	erythrocyte membrane protein band 4.1 like 4A [Source:HGNC Symbol;Acc:HGNC:13278]	-0.104424	3.33264	0.747221	0.390787	0.917296
KSPZV1	9.0 x 10^5 PfSPZ	pre-immunization baseline	protected (P) vs. not protected (NP) at 3 months	MTFR2	ENSG00000146410	mitochondrial fission regulator 2 [Source:HGNC Symbol;Acc:HGNC:21115]	-0.314113	0.693549	0.747086	0.39083	0.917296
KSPZV1	9.0 x 10^5 PfSPZ	pre-immunization baseline	protected (P) vs. not protected (NP) at 3 months	TRPC1	ENSG00000144935	transient receptor potential cation channel subfamily C member 1 [Source:HGNC Symbol;Acc:HGNC:12333]	-0.290103	0.465584	0.747055	0.390839	0.917296
KSPZV1	9.0 x 10^5 PfSPZ	pre-immunization baseline	protected (P) vs. not protected (NP) at 3 months	BTN2A2	ENSG00000124508	butyrophilin subfamily 2 member A2 [Source:HGNC Symbol;Acc:HGNC:1137]	-0.0705458	4.88409	0.747013	0.390853	0.917296
KSPZV1	9.0 x 10^5 PfSPZ	pre-immunization baseline	protected (P) vs. not protected (NP) at 3 months	NEIL1	ENSG00000140398	nei like DNA glycosylase 1 [Source:HGNC Symbol;Acc:HGNC:18448]	0.12878	4.15661	0.746781	0.39093	0.917296
KSPZV1	9.0 x 10^5 PfSPZ	pre-immunization baseline	protected (P) vs. not protected (NP) at 3 months	PIK3R6	ENSG00000276231	phosphoinositide-3-kinase regulatory subunit 6 [Source:HGNC Symbol;Acc:HGNC:27101]	0.185167	2.87293	0.74667	0.39097	0.917296
KSPZV1	9.0 x 10^5 PfSPZ	pre-immunization baseline	protected (P) vs. not protected (NP) at 3 months	DTHD1	ENSG00000197057	death domain containing 1 [Source:HGNC Symbol;Acc:HGNC:37261]	-0.189778	4.19855	0.746846	0.390986	0.917296
KSPZV1	9.0 x 10^5 PfSPZ	pre-immunization baseline	protected (P) vs. not protected (NP) at 3 months	MTMR14	ENSG00000163719	myotubularin related protein 14 [Source:HGNC Symbol;Acc:HGNC:26190]	-0.05438	5.62987	0.746546	0.391	0.917296
KSPZV1	9.0 x 10^5 PfSPZ	pre-immunization baseline	protected (P) vs. not protected (NP) at 3 months	TMEM184B	ENSG00000198792	transmembrane protein 184B [Source:HGNC Symbol;Acc:HGNC:1310]	0.0858563	5.29726	0.74651	0.391011	0.917296
KSPZV1	9.0 x 10^5 PfSPZ	pre-immunization baseline	protected (P) vs. not protected (NP) at 3 months	ERVK3-1	ENSG00000142396	endogenous retrovirus group K3 member 1 [Source:HGNC Symbol;Acc:HGNC:30466]	0.0581683	6.48524	0.746444	0.391032	0.917296
KSPZV1	9.0 x 10^5 PfSPZ	pre-immunization baseline	protected (P) vs. not protected (NP) at 3 months	CTD-2196E14.9	ENSG00000260482	novel transcript	-0.0854931	3.49036	0.746327	0.391069	0.917296
KSPZV1	9.0 x 10^5 PfSPZ	pre-immunization baseline	protected (P) vs. not protected (NP) at 3 months	VPS26C	ENSG00000157538	VPS26 endosomal protein sorting factor C [Source:HGNC Symbol;Acc:HGNC:3044]	0.041421	6.57781	0.746075	0.391149	0.917361
KSPZV1	9.0 x 10^5 PfSPZ	pre-immunization baseline	protected (P) vs. not protected (NP) at 3 months	RP11-713N11.4	ENSG00000258449	novel transcript, antisense to LRMP	-0.082046	2.98415	0.745902	0.391203	0.917367
KSPZV1	9.0 x 10^5 PfSPZ	pre-immunization baseline	protected (P) vs. not protected (NP) at 3 months	LOXL4	ENSG00000138131	lysyl oxidase like 4 [Source:HGNC Symbol;Acc:HGNC:17171]	0.103636	3.16467	0.74562	0.391292	0.917367
KSPZV1	9.0 x 10^5 PfSPZ	pre-immunization baseline	protected (P) vs. not protected (NP) at 3 months	TBC1D10B	ENSG00000169221	TBC1 domain family member 10B [Source:HGNC Symbol;Acc:HGNC:24510]	-0.0573186	5.48284	0.745276	0.391401	0.917367
KSPZV1	9.0 x 10^5 PfSPZ	pre-immunization baseline	protected (P) vs. not protected (NP) at 3 months	RP11-426C22.4	ENSG00000259807	novel transcript	-0.157749	1.99165	0.745144	0.391443	0.917367
KSPZV1	9.0 x 10^5 PfSPZ	pre-immunization baseline	protected (P) vs. not protected (NP) at 3 months	H2AC21	ENSG00000184270	H2A clustered histone 21 [Source:HGNC Symbol;Acc:HGNC:20508]	-0.158506	5.33344	0.745412	0.391447	0.917367
KSPZV1	9.0 x 10^5 PfSPZ	pre-immunization baseline	protected (P) vs. not protected (NP) at 3 months	RP11-286N22.6	ENSG00000279632	novel transcript	0.0897005	2.76978	0.745078	0.391463	0.917367
KSPZV1	9.0 x 10^5 PfSPZ	pre-immunization baseline	protected (P) vs. not protected (NP) at 3 months	ZDHHC2	ENSG00000104219	zinc finger DHHC-type palmitoyltransferase 2 [Source:HGNC Symbol;Acc:HGNC:18469]	0.0752891	7.17749	0.744009	0.391801	0.918037
KSPZV1	9.0 x 10^5 PfSPZ	pre-immunization baseline	protected (P) vs. not protected (NP) at 3 months	ACP1	ENSG00000143727	acid phosphatase 1 [Source:HGNC Symbol;Acc:HGNC:122]	-0.0763141	6.22743	0.743236	0.392046	0.918288
KSPZV1	9.0 x 10^5 PfSPZ	pre-immunization baseline	protected (P) vs. not protected (NP) at 3 months	RP11-154J22.1	ENSG00000259488	novel transcript, antisense to DUT	-0.0873238	3.7465	0.743132	0.392079	0.918288
KSPZV1	9.0 x 10^5 PfSPZ	pre-immunization baseline	protected (P) vs. not protected (NP) at 3 months	KTI12	ENSG00000198841	KTI12 chromatin associated homolog [Source:HGNC Symbol;Acc:HGNC:25160]	0.0931994	3.74649	0.742971	0.39213	0.918288
KSPZV1	9.0 x 10^5 PfSPZ	pre-immunization baseline	protected (P) vs. not protected (NP) at 3 months	RP11-384K6.6	ENSG00000260404	general transcription factor IIi (GTF2I) pseudogene	-0.0830589	5.08206	0.742858	0.392165	0.918288
KSPZV1	9.0 x 10^5 PfSPZ	pre-immunization baseline	protected (P) vs. not protected (NP) at 3 months	SCRN3	ENSG00000144306	secernin 3 [Source:HGNC Symbol;Acc:HGNC:30382]	0.0913487	4.74956	0.742848	0.392169	0.918288
KSPZV1	9.0 x 10^5 PfSPZ	pre-immunization baseline	protected (P) vs. not protected (NP) at 3 months	CCR6	ENSG00000272980	novel transcript	-0.0817897	6.24345	0.742096	0.392407	0.918666
KSPZV1	9.0 x 10^5 PfSPZ	pre-immunization baseline	protected (P) vs. not protected (NP) at 3 months	PSMD12	ENSG00000197170	proteasome 26S subunit, non-ATPase 12 [Source:HGNC Symbol;Acc:HGNC:9557]	0.065019	6.13591	0.741789	0.392504	0.918666
KSPZV1	9.0 x 10^5 PfSPZ	pre-immunization baseline	protected (P) vs. not protected (NP) at 3 months	PPP4R2	ENSG00000163605	protein phosphatase 4 regulatory subunit 2 [Source:HGNC Symbol;Acc:HGNC:18296]	0.0694344	6.97816	0.741776	0.392509	0.918666
KSPZV1	9.0 x 10^5 PfSPZ	pre-immunization baseline	protected (P) vs. not protected (NP) at 3 months	NDUFA5	ENSG00000128609	NADH:ubiquinone oxidoreductase subunit A5 [Source:HGNC Symbol;Acc:HGNC:7688]	0.084003	5.53595	0.741511	0.392592	0.918666
KSPZV1	9.0 x 10^5 PfSPZ	pre-immunization baseline	protected (P) vs. not protected (NP) at 3 months	CDC37	ENSG00000105401	cell division cycle 37, HSP90 cochaperone [Source:HGNC Symbol;Acc:HGNC:1735]	-0.0763428	5.29192	0.741511	0.392593	0.918666
KSPZV1	9.0 x 10^5 PfSPZ	pre-immunization baseline	protected (P) vs. not protected (NP) at 3 months	RP11-875O11.1	ENSG00000245025	novel transcript, antisense to RHOBTB2	-0.0752859	4.31101	0.741287	0.392664	0.918666
KSPZV1	9.0 x 10^5 PfSPZ	pre-immunization baseline	protected (P) vs. not protected (NP) at 3 months	C12orf43	ENSG00000157895	chromosome 12 open reading frame 43 [Source:HGNC Symbol;Acc:HGNC:25719]	0.0810885	4.26759	0.740893	0.392789	0.918666
KSPZV1	9.0 x 10^5 PfSPZ	pre-immunization baseline	protected (P) vs. not protected (NP) at 3 months	RP11-164J13.1	ENSG00000258461	novel transcript	-0.0700494	4.06346	0.740838	0.392806	0.918666
KSPZV1	9.0 x 10^5 PfSPZ	pre-immunization baseline	protected (P) vs. not protected (NP) at 3 months	RP11-448A19.1	ENSG00000273329	novel transcript	0.0663599	5.73979	0.740806	0.392816	0.918666
KSPZV1	9.0 x 10^5 PfSPZ	pre-immunization baseline	protected (P) vs. not protected (NP) at 3 months	ZC3HC1	ENSG00000091732	zinc finger C3HC-type containing 1 [Source:HGNC Symbol;Acc:HGNC:29913]	0.0751479	3.26534	0.740697	0.392851	0.918666
KSPZV1	9.0 x 10^5 PfSPZ	pre-immunization baseline	protected (P) vs. not protected (NP) at 3 months	RPAP2	ENSG00000122484	RNA polymerase II associated protein 2 [Source:HGNC Symbol;Acc:HGNC:25791]	0.0671888	6.72928	0.740301	0.392976	0.91883
KSPZV1	9.0 x 10^5 PfSPZ	pre-immunization baseline	protected (P) vs. not protected (NP) at 3 months	RP11-333E1.2	ENSG00000263164	novel transcript	-0.170787	0.0123024	0.740148	0.393025	0.91883
KSPZV1	9.0 x 10^5 PfSPZ	pre-immunization baseline	protected (P) vs. not protected (NP) at 3 months	TRAPPC8	ENSG00000153339	trafficking protein particle complex 8 [Source:HGNC Symbol;Acc:HGNC:29169]	0.0468146	7.44371	0.739823	0.393128	0.918847
KSPZV1	9.0 x 10^5 PfSPZ	pre-immunization baseline	protected (P) vs. not protected (NP) at 3 months	DPP3	ENSG00000254986	dipeptidyl peptidase 3 [Source:HGNC Symbol;Acc:HGNC:3008]	-0.0848954	3.55486	0.739796	0.393137	0.918847
KSPZV1	9.0 x 10^5 PfSPZ	pre-immunization baseline	protected (P) vs. not protected (NP) at 3 months	GASAL1	ENSG00000253669	growth arrest associated lncRNA 1 [Source:HGNC Symbol;Acc:HGNC:53461]	0.246464	1.48013	0.739422	0.393256	0.918986
KSPZV1	9.0 x 10^5 PfSPZ	pre-immunization baseline	protected (P) vs. not protected (NP) at 3 months	XXbac-B476C20.9	ENSG00000225335	novel transcript	-0.0998361	2.42151	0.739282	0.3933	0.918986
KSPZV1	9.0 x 10^5 PfSPZ	pre-immunization baseline	protected (P) vs. not protected (NP) at 3 months	KLF3	ENSG00000109787	Kruppel like factor 3 [Source:HGNC Symbol;Acc:HGNC:16516]	-0.0595107	8.66292	0.738803	0.393453	0.919221
KSPZV1	9.0 x 10^5 PfSPZ	pre-immunization baseline	protected (P) vs. not protected (NP) at 3 months	E2F8	ENSG00000129173	E2F transcription factor 8 [Source:HGNC Symbol;Acc:HGNC:24727]	-0.25283	2.5228	0.738672	0.393518	0.919251
KSPZV1	9.0 x 10^5 PfSPZ	pre-immunization baseline	protected (P) vs. not protected (NP) at 3 months	GTF2H1	ENSG00000110768	general transcription factor IIH subunit 1 [Source:HGNC Symbol;Acc:HGNC:4655]	0.0445735	6.22624	0.738352	0.393596	0.919313
KSPZV1	9.0 x 10^5 PfSPZ	pre-immunization baseline	protected (P) vs. not protected (NP) at 3 months	RP11-452L6.7	ENSG00000260625	novel transcript, antisense to C16orf58	0.26519	0.201569	0.737857	0.393754	0.919368
KSPZV1	9.0 x 10^5 PfSPZ	pre-immunization baseline	protected (P) vs. not protected (NP) at 3 months	EBAG9	ENSG00000147654	estrogen receptor binding site associated antigen 9 [Source:HGNC Symbol;Acc:HGNC:3123]	0.0657794	4.99618	0.737774	0.393781	0.919368
KSPZV1	9.0 x 10^5 PfSPZ	pre-immunization baseline	protected (P) vs. not protected (NP) at 3 months	CNNM1	ENSG00000119946	cyclin and CBS domain divalent metal cation transport mediator 1 [Source:HGNC Symbol;Acc:HGNC:102]	0.509126	0.666938	0.737898	0.393812	0.919368
KSPZV1	9.0 x 10^5 PfSPZ	pre-immunization baseline	protected (P) vs. not protected (NP) at 3 months	CTA-407F11.7	ENSG00000237387	novel transcript	-0.213729	0.792592	0.737623	0.393829	0.919368
KSPZV1	9.0 x 10^5 PfSPZ	pre-immunization baseline	protected (P) vs. not protected (NP) at 3 months	LINC01094	ENSG00000251442	long intergenic non-protein coding RNA 1094 [Source:HGNC Symbol;Acc:HGNC:49219]	0.269476	1.56465	0.737371	0.393915	0.919379
KSPZV1	9.0 x 10^5 PfSPZ	pre-immunization baseline	protected (P) vs. not protected (NP) at 3 months	DNASE2	ENSG00000105612	deoxyribonuclease 2, lysosomal [Source:HGNC Symbol;Acc:HGNC:2960]	-0.0798802	4.07948	0.737126	0.393987	0.919379
KSPZV1	9.0 x 10^5 PfSPZ	pre-immunization baseline	protected (P) vs. not protected (NP) at 3 months	AC007036.5	ENSG00000251660	novel transcript	0.155067	3.38	0.736777	0.394101	0.919379
KSPZV1	9.0 x 10^5 PfSPZ	pre-immunization baseline	protected (P) vs. not protected (NP) at 3 months	AC024592.12	ENSG00000267740	novel protein	0.121453	3.81452	0.736563	0.394167	0.919379
KSPZV1	9.0 x 10^5 PfSPZ	pre-immunization baseline	protected (P) vs. not protected (NP) at 3 months	PPT1	ENSG00000131238	palmitoyl-protein thioesterase 1 [Source:HGNC Symbol;Acc:HGNC:9325]	-0.0858905	7.42282	0.73637	0.394231	0.919379
KSPZV1	9.0 x 10^5 PfSPZ	pre-immunization baseline	protected (P) vs. not protected (NP) at 3 months	RP11-6O2.4	ENSG00000261054	novel transcript, antisense to SYNM	-0.471086	0.61785	0.736052	0.394359	0.919379
KSPZV1	9.0 x 10^5 PfSPZ	pre-immunization baseline	protected (P) vs. not protected (NP) at 3 months	LRRC1	ENSG00000137269	leucine rich repeat containing 1 [Source:HGNC Symbol;Acc:HGNC:14307]	0.103152	2.27693	0.735873	0.394387	0.919379
KSPZV1	9.0 x 10^5 PfSPZ	pre-immunization baseline	protected (P) vs. not protected (NP) at 3 months	ZBTB49	ENSG00000168826	zinc finger and BTB domain containing 49 [Source:HGNC Symbol;Acc:HGNC:19883]	-0.0818014	3.66922	0.735694	0.394444	0.919379
KSPZV1	9.0 x 10^5 PfSPZ	pre-immunization baseline	protected (P) vs. not protected (NP) at 3 months	CNIH1	ENSG00000100528	cornichon family AMPA receptor auxiliary protein 1 [Source:HGNC Symbol;Acc:HGNC:19431]	0.0665798	5.85755	0.735034	0.394655	0.919379
KSPZV1	9.0 x 10^5 PfSPZ	pre-immunization baseline	protected (P) vs. not protected (NP) at 3 months	MRPS35	ENSG00000061794	mitochondrial ribosomal protein S35 [Source:HGNC Symbol;Acc:HGNC:16635]	-0.0630389	5.46045	0.73486	0.394711	0.919379
KSPZV1	9.0 x 10^5 PfSPZ	pre-immunization baseline	protected (P) vs. not protected (NP) at 3 months	ISG15	ENSG00000187608	ISG15 ubiquitin like modifier [Source:HGNC Symbol;Acc:HGNC:4053]	-0.294125	5.57077	0.735519	0.394718	0.919379
KSPZV1	9.0 x 10^5 PfSPZ	pre-immunization baseline	protected (P) vs. not protected (NP) at 3 months	PSMD4	ENSG00000159352	proteasome 26S subunit, non-ATPase 4 [Source:HGNC Symbol;Acc:HGNC:9561]	-0.0652533	5.52074	0.734735	0.394751	0.919379
KSPZV1	9.0 x 10^5 PfSPZ	pre-immunization baseline	protected (P) vs. not protected (NP) at 3 months	PPM1F	ENSG00000100034	protein phosphatase, Mg2+/Mn2+ dependent 1F [Source:HGNC Symbol;Acc:HGNC:19388]	0.0972865	6.00897	0.734758	0.394753	0.919379
KSPZV1	9.0 x 10^5 PfSPZ	pre-immunization baseline	protected (P) vs. not protected (NP) at 3 months	PLN	ENSG00000198523	phospholamban [Source:HGNC Symbol;Acc:HGNC:9080]	-0.195232	2.33564	0.734664	0.394773	0.919379
KSPZV1	9.0 x 10^5 PfSPZ	pre-immunization baseline	protected (P) vs. not protected (NP) at 3 months	CTD-3032J10.3	ENSG00000269480	novel transcript, antisense MYO9B	-0.2291	0.293846	0.734526	0.394817	0.919379
KSPZV1	9.0 x 10^5 PfSPZ	pre-immunization baseline	protected (P) vs. not protected (NP) at 3 months	PRRT2	ENSG00000167371	proline rich transmembrane protein 2 [Source:HGNC Symbol;Acc:HGNC:30500]	0.252901	0.869735	0.734461	0.394838	0.919379
KSPZV1	9.0 x 10^5 PfSPZ	pre-immunization baseline	protected (P) vs. not protected (NP) at 3 months	EIF2B1	ENSG00000111361	eukaryotic translation initiation factor 2B subunit alpha [Source:HGNC Symbol;Acc:HGNC:3257]	-0.0428627	5.6104	0.73394	0.395005	0.919379
KSPZV1	9.0 x 10^5 PfSPZ	pre-immunization baseline	protected (P) vs. not protected (NP) at 3 months	SACM1L	ENSG00000211456	SAC1 like phosphatidylinositide phosphatase [Source:HGNC Symbol;Acc:HGNC:17059]	0.0429235	6.74986	0.733875	0.395026	0.919379
KSPZV1	9.0 x 10^5 PfSPZ	pre-immunization baseline	protected (P) vs. not protected (NP) at 3 months	ZNF341	ENSG00000131061	zinc finger protein 341 [Source:HGNC Symbol;Acc:HGNC:15992]	0.110904	3.45578	0.73387	0.395027	0.919379
KSPZV1	9.0 x 10^5 PfSPZ	pre-immunization baseline	protected (P) vs. not protected (NP) at 3 months	SDC3	ENSG00000162512	syndecan 3 [Source:HGNC Symbol;Acc:HGNC:10660]	0.393493	1.46403	0.733762	0.395113	0.919379
KSPZV1	9.0 x 10^5 PfSPZ	pre-immunization baseline	protected (P) vs. not protected (NP) at 3 months	RPS5	ENSG00000083845	ribosomal protein S5 [Source:HGNC Symbol;Acc:HGNC:10426]	0.0794137	9.02261	0.733577	0.395121	0.919379
KSPZV1	9.0 x 10^5 PfSPZ	pre-immunization baseline	protected (P) vs. not protected (NP) at 3 months	GP5	ENSG00000178732	glycoprotein V platelet [Source:HGNC Symbol;Acc:HGNC:4443]	0.198424	2.28489	0.733475	0.395154	0.919379
KSPZV1	9.0 x 10^5 PfSPZ	pre-immunization baseline	protected (P) vs. not protected (NP) at 3 months	MTERF2	ENSG00000120832	mitochondrial transcription termination factor 2 [Source:HGNC Symbol;Acc:HGNC:30779]	0.089952	3.67453	0.733033	0.395295	0.919379
KSPZV1	9.0 x 10^5 PfSPZ	pre-immunization baseline	protected (P) vs. not protected (NP) at 3 months	ZBP1	ENSG00000124256	Z-DNA binding protein 1 [Source:HGNC Symbol;Acc:HGNC:16176]	0.145635	5.91072	0.73301	0.395385	0.919379
KSPZV1	9.0 x 10^5 PfSPZ	pre-immunization baseline	protected (P) vs. not protected (NP) at 3 months	RIOK2	ENSG00000058729	RIO kinase 2 [Source:HGNC Symbol;Acc:HGNC:18999]	0.0768628	5.15124	0.732544	0.395452	0.919379
KSPZV1	9.0 x 10^5 PfSPZ	pre-immunization baseline	protected (P) vs. not protected (NP) at 3 months	RP11-142L16.2	ENSG00000279819	TEC	0.118192	2.98496	0.732456	0.39548	0.919379
KSPZV1	9.0 x 10^5 PfSPZ	pre-immunization baseline	protected (P) vs. not protected (NP) at 3 months	FAM120AOS	ENSG00000188938	family with sequence similarity 120A opposite strand [Source:HGNC Symbol;Acc:HGNC:23389]	0.0526242	5.75461	0.732357	0.395512	0.919379
KSPZV1	9.0 x 10^5 PfSPZ	pre-immunization baseline	protected (P) vs. not protected (NP) at 3 months	ZNF548	ENSG00000188785	zinc finger protein 548 [Source:HGNC Symbol;Acc:HGNC:26561]	0.0696768	5.07004	0.732308	0.395528	0.919379
KSPZV1	9.0 x 10^5 PfSPZ	pre-immunization baseline	protected (P) vs. not protected (NP) at 3 months	FOXO6	ENSG00000204060	forkhead box O6 [Source:HGNC Symbol;Acc:HGNC:24814]	0.326862	1.2737	0.732248	0.395553	0.919379
KSPZV1	9.0 x 10^5 PfSPZ	pre-immunization baseline	protected (P) vs. not protected (NP) at 3 months	GIGYF1	ENSG00000146830	GRB10 interacting GYF protein 1 [Source:HGNC Symbol;Acc:HGNC:9126]	-0.0788877	5.12805	0.7322	0.395562	0.919379
KSPZV1	9.0 x 10^5 PfSPZ	pre-immunization baseline	protected (P) vs. not protected (NP) at 3 months	XPNPEP3	ENSG00000196236	X-prolyl aminopeptidase 3 [Source:HGNC Symbol;Acc:HGNC:28052]	-0.0730761	5.0964	0.73217	0.395572	0.919379
KSPZV1	9.0 x 10^5 PfSPZ	pre-immunization baseline	protected (P) vs. not protected (NP) at 3 months	TPM4	ENSG00000167460	tropomyosin 4 [Source:HGNC Symbol;Acc:HGNC:12013]	0.0649098	7.90558	0.732121	0.395588	0.919379
KSPZV1	9.0 x 10^5 PfSPZ	pre-immunization baseline	protected (P) vs. not protected (NP) at 3 months	SRSF2	ENSG00000161547	serine and arginine rich splicing factor 2 [Source:HGNC Symbol;Acc:HGNC:10783]	-0.047386	7.35972	0.73209	0.395598	0.919379
KSPZV1	9.0 x 10^5 PfSPZ	pre-immunization baseline	protected (P) vs. not protected (NP) at 3 months	AHDC1	ENSG00000126705	AT-hook DNA binding motif containing 1 [Source:HGNC Symbol;Acc:HGNC:25230]	-0.0997081	4.59586	0.732065	0.395606	0.919379
KSPZV1	9.0 x 10^5 PfSPZ	pre-immunization baseline	protected (P) vs. not protected (NP) at 3 months	GRIPAP1	ENSG00000068400	GRIP1 associated protein 1 [Source:HGNC Symbol;Acc:HGNC:18706]	-0.122946	4.12154	0.731863	0.39567	0.919408
KSPZV1	9.0 x 10^5 PfSPZ	pre-immunization baseline	protected (P) vs. not protected (NP) at 3 months	RP3-467L1.6	ENSG00000269925	novel transcript, sense intronic to VAMP3	0.148621	1.23806	0.730762	0.396024	0.919647
KSPZV1	9.0 x 10^5 PfSPZ	pre-immunization baseline	protected (P) vs. not protected (NP) at 3 months	MRPS11	ENSG00000181991	mitochondrial ribosomal protein S11 [Source:HGNC Symbol;Acc:HGNC:14050]	0.0724319	4.53071	0.730646	0.396061	0.919647
KSPZV1	9.0 x 10^5 PfSPZ	pre-immunization baseline	protected (P) vs. not protected (NP) at 3 months	HEG1	ENSG00000173706	heart development protein with EGF like domains 1 [Source:HGNC Symbol;Acc:HGNC:29227]	-0.105504	5.97419	0.730649	0.396076	0.919647
KSPZV1	9.0 x 10^5 PfSPZ	pre-immunization baseline	protected (P) vs. not protected (NP) at 3 months	TNFAIP1	ENSG00000109079	TNF alpha induced protein 1 [Source:HGNC Symbol;Acc:HGNC:11894]	-0.0601299	4.76663	0.730341	0.396159	0.919647
KSPZV1	9.0 x 10^5 PfSPZ	pre-immunization baseline	protected (P) vs. not protected (NP) at 3 months	MMS22L	ENSG00000146263	MMS22 like, DNA repair protein [Source:HGNC Symbol;Acc:HGNC:21475]	-0.151013	5.49814	0.73057	0.396171	0.919647
KSPZV1	9.0 x 10^5 PfSPZ	pre-immunization baseline	protected (P) vs. not protected (NP) at 3 months	ANXA9	ENSG00000143412	annexin A9 [Source:HGNC Symbol;Acc:HGNC:547]	0.15832	1.01284	0.730222	0.396197	0.919647
KSPZV1	9.0 x 10^5 PfSPZ	pre-immunization baseline	protected (P) vs. not protected (NP) at 3 months	DNPH1	ENSG00000112667	2'-deoxynucleoside 5'-phosphate N-hydrolase 1 [Source:HGNC Symbol;Acc:HGNC:21218]	0.10818	3.09499	0.730222	0.396197	0.919647
KSPZV1	9.0 x 10^5 PfSPZ	pre-immunization baseline	protected (P) vs. not protected (NP) at 3 months	CNTRL	ENSG00000119397	centriolin [Source:HGNC Symbol;Acc:HGNC:1858]	-0.0539672	7.28186	0.72964	0.396385	0.919647
KSPZV1	9.0 x 10^5 PfSPZ	pre-immunization baseline	protected (P) vs. not protected (NP) at 3 months	ALG13-AS1	ENSG00000229487	ALG13 antisense RNA 1 [Source:HGNC Symbol;Acc:HGNC:41277]	0.180185	0.136055	0.729608	0.396395	0.919647
KSPZV1	9.0 x 10^5 PfSPZ	pre-immunization baseline	protected (P) vs. not protected (NP) at 3 months	PLD2	ENSG00000129219	phospholipase D2 [Source:HGNC Symbol;Acc:HGNC:9068]	0.13341	2.80321	0.729579	0.396404	0.919647
KSPZV1	9.0 x 10^5 PfSPZ	pre-immunization baseline	protected (P) vs. not protected (NP) at 3 months	DHRS4L2	ENSG00000187630	dehydrogenase/reductase 4 like 2 [Source:HGNC Symbol;Acc:HGNC:19731]	0.122904	2.47672	0.729009	0.396588	0.919647
KSPZV1	9.0 x 10^5 PfSPZ	pre-immunization baseline	protected (P) vs. not protected (NP) at 3 months	TOX2	ENSG00000124191	TOX high mobility group box family member 2 [Source:HGNC Symbol;Acc:HGNC:16095]	0.158641	2.81136	0.728935	0.396612	0.919647
KSPZV1	9.0 x 10^5 PfSPZ	pre-immunization baseline	protected (P) vs. not protected (NP) at 3 months	CHD6	ENSG00000124177	chromodomain helicase DNA binding protein 6 [Source:HGNC Symbol;Acc:HGNC:19057]	-0.0478225	6.58291	0.728934	0.396612	0.919647
KSPZV1	9.0 x 10^5 PfSPZ	pre-immunization baseline	protected (P) vs. not protected (NP) at 3 months	SPRING1	ENSG00000111412	SREBF pathway regulator in golgi 1 [Source:HGNC Symbol;Acc:HGNC:26128]	-0.0503138	6.65464	0.728843	0.396641	0.919647
KSPZV1	9.0 x 10^5 PfSPZ	pre-immunization baseline	protected (P) vs. not protected (NP) at 3 months	HNRNPUL2	ENSG00000214753	heterogeneous nuclear ribonucleoprotein U like 2 [Source:HGNC Symbol;Acc:HGNC:25451]	-0.0746769	6.70227	0.728659	0.3967	0.919647
KSPZV1	9.0 x 10^5 PfSPZ	pre-immunization baseline	protected (P) vs. not protected (NP) at 3 months	SAMD10	ENSG00000130590	sterile alpha motif domain containing 10 [Source:HGNC Symbol;Acc:HGNC:16129]	-0.128629	3.29955	0.728267	0.396827	0.919647
KSPZV1	9.0 x 10^5 PfSPZ	pre-immunization baseline	protected (P) vs. not protected (NP) at 3 months	CAMK2D	ENSG00000145349	calcium/calmodulin dependent protein kinase II delta [Source:HGNC Symbol;Acc:HGNC:1462]	-0.0709388	7.57999	0.728216	0.396843	0.919647
KSPZV1	9.0 x 10^5 PfSPZ	pre-immunization baseline	protected (P) vs. not protected (NP) at 3 months	NKX3-1	ENSG00000167034	NK3 homeobox 1 [Source:HGNC Symbol;Acc:HGNC:7838]	0.404709	0.56991	0.728023	0.396922	0.919647
KSPZV1	9.0 x 10^5 PfSPZ	pre-immunization baseline	protected (P) vs. not protected (NP) at 3 months	CEND1	ENSG00000184524	cell cycle exit and neuronal differentiation 1 [Source:HGNC Symbol;Acc:HGNC:24153]	0.355361	0.338369	0.727946	0.39693	0.919647
KSPZV1	9.0 x 10^5 PfSPZ	pre-immunization baseline	protected (P) vs. not protected (NP) at 3 months	AC093110.3	ENSG00000238018	novel transcript, antisense to SPTBN1	-0.105716	2.91952	0.727936	0.396933	0.919647
KSPZV1	9.0 x 10^5 PfSPZ	pre-immunization baseline	protected (P) vs. not protected (NP) at 3 months	PTPRC	ENSG00000081237	protein tyrosine phosphatase receptor type C [Source:HGNC Symbol;Acc:HGNC:9666]	0.0577076	10.0959	0.727236	0.397159	0.919647
KSPZV1	9.0 x 10^5 PfSPZ	pre-immunization baseline	protected (P) vs. not protected (NP) at 3 months	RP11-775C24.5	ENSG00000277782	novel transcript	0.173246	1.75229	0.727195	0.397172	0.919647
KSPZV1	9.0 x 10^5 PfSPZ	pre-immunization baseline	protected (P) vs. not protected (NP) at 3 months	ZNF790	ENSG00000197863	zinc finger protein 790 [Source:HGNC Symbol;Acc:HGNC:33114]	-0.0801152	3.99478	0.726823	0.397292	0.919647
KSPZV1	9.0 x 10^5 PfSPZ	pre-immunization baseline	protected (P) vs. not protected (NP) at 3 months	PHETA1	ENSG00000198324	PH domain containing endocytic trafficking adaptor 1 [Source:HGNC Symbol;Acc:HGNC:26509]	-0.117145	2.87525	0.726676	0.39734	0.919647
KSPZV1	9.0 x 10^5 PfSPZ	pre-immunization baseline	protected (P) vs. not protected (NP) at 3 months	B3GAT3	ENSG00000149541	beta-1,3-glucuronyltransferase 3 [Source:HGNC Symbol;Acc:HGNC:923]	-0.0935995	4.29459	0.726076	0.397534	0.919647
KSPZV1	9.0 x 10^5 PfSPZ	pre-immunization baseline	protected (P) vs. not protected (NP) at 3 months	CTD-2636A23.2	ENSG00000261604	novel transcript, antisense to HMGCS1	-0.147976	2.68144	0.725905	0.397589	0.919647
KSPZV1	9.0 x 10^5 PfSPZ	pre-immunization baseline	protected (P) vs. not protected (NP) at 3 months	GVQW3	ENSG00000179240	GVQW motif containing 3 [Source:HGNC Symbol;Acc:HGNC:51239]	-0.132597	3.41773	0.725757	0.397637	0.919647
KSPZV1	9.0 x 10^5 PfSPZ	pre-immunization baseline	protected (P) vs. not protected (NP) at 3 months	NPC1	ENSG00000141458	NPC intracellular cholesterol transporter 1 [Source:HGNC Symbol;Acc:HGNC:7897]	-0.0457097	6.37666	0.725719	0.397649	0.919647
KSPZV1	9.0 x 10^5 PfSPZ	pre-immunization baseline	protected (P) vs. not protected (NP) at 3 months	RNF227	ENSG00000179859	ring finger protein 227 [Source:HGNC Symbol;Acc:HGNC:27571]	0.111859	2.3018	0.725636	0.397676	0.919647
KSPZV1	9.0 x 10^5 PfSPZ	pre-immunization baseline	protected (P) vs. not protected (NP) at 3 months	POMT1	ENSG00000130714	protein O-mannosyltransferase 1 [Source:HGNC Symbol;Acc:HGNC:9202]	-0.0961654	3.5011	0.725632	0.397677	0.919647
KSPZV1	9.0 x 10^5 PfSPZ	pre-immunization baseline	protected (P) vs. not protected (NP) at 3 months	CAB39L	ENSG00000102547	calcium binding protein 39 like [Source:HGNC Symbol;Acc:HGNC:20290]	-0.149062	2.79964	0.725572	0.397697	0.919647
KSPZV1	9.0 x 10^5 PfSPZ	pre-immunization baseline	protected (P) vs. not protected (NP) at 3 months	ZNF664	ENSG00000179195	zinc finger protein 664 [Source:HGNC Symbol;Acc:HGNC:25406]	-0.045465	6.38733	0.725455	0.397734	0.919647
KSPZV1	9.0 x 10^5 PfSPZ	pre-immunization baseline	protected (P) vs. not protected (NP) at 3 months	RP11-267M23.1	ENSG00000280123		0.145929	2.74123	0.72526	0.397798	0.919647
KSPZV1	9.0 x 10^5 PfSPZ	pre-immunization baseline	protected (P) vs. not protected (NP) at 3 months	LINC00957	ENSG00000235314	long intergenic non-protein coding RNA 957 [Source:HGNC Symbol;Acc:HGNC:22332]	0.143527	2.64144	0.724923	0.397907	0.919647
KSPZV1	9.0 x 10^5 PfSPZ	pre-immunization baseline	protected (P) vs. not protected (NP) at 3 months	GPT	ENSG00000167701	glutamic--pyruvic transaminase [Source:HGNC Symbol;Acc:HGNC:4552]	0.266101	1.12202	0.724748	0.397963	0.919647
KSPZV1	9.0 x 10^5 PfSPZ	pre-immunization baseline	protected (P) vs. not protected (NP) at 3 months	IQCN	ENSG00000130518	IQ motif containing N [Source:HGNC Symbol;Acc:HGNC:29350]	0.123843	5.34944	0.724485	0.39809	0.919647
KSPZV1	9.0 x 10^5 PfSPZ	pre-immunization baseline	protected (P) vs. not protected (NP) at 3 months	MVK	ENSG00000110921	mevalonate kinase [Source:HGNC Symbol;Acc:HGNC:7530]	0.110442	3.56096	0.724215	0.398136	0.919647
KSPZV1	9.0 x 10^5 PfSPZ	pre-immunization baseline	protected (P) vs. not protected (NP) at 3 months	RP11-266J6.2	ENSG00000269886	novel transcript, antisense to TTLL3	-0.186753	0.349036	0.724087	0.398177	0.919647
KSPZV1	9.0 x 10^5 PfSPZ	pre-immunization baseline	protected (P) vs. not protected (NP) at 3 months	CNPY4	ENSG00000166997	canopy FGF signaling regulator 4 [Source:HGNC Symbol;Acc:HGNC:28631]	0.0735644	3.95567	0.723927	0.398229	0.919647
KSPZV1	9.0 x 10^5 PfSPZ	pre-immunization baseline	protected (P) vs. not protected (NP) at 3 months	RP11-463I20.1	ENSG00000279364	TEC	0.0813706	5.39877	0.723862	0.39825	0.919647
KSPZV1	9.0 x 10^5 PfSPZ	pre-immunization baseline	protected (P) vs. not protected (NP) at 3 months	TMCO3	ENSG00000150403	transmembrane and coiled-coil domains 3 [Source:HGNC Symbol;Acc:HGNC:20329]	-0.0568172	5.20391	0.72381	0.398267	0.919647
KSPZV1	9.0 x 10^5 PfSPZ	pre-immunization baseline	protected (P) vs. not protected (NP) at 3 months	TMEM30A	ENSG00000112697	transmembrane protein 30A [Source:HGNC Symbol;Acc:HGNC:16667]	0.0674038	7.56104	0.723728	0.398293	0.919647
KSPZV1	9.0 x 10^5 PfSPZ	pre-immunization baseline	protected (P) vs. not protected (NP) at 3 months	SEPTIN5	ENSG00000184702	septin 5 [Source:HGNC Symbol;Acc:HGNC:9164]	0.235715	4.18101	0.723809	0.398392	0.919647
KSPZV1	9.0 x 10^5 PfSPZ	pre-immunization baseline	protected (P) vs. not protected (NP) at 3 months	ADAM22	ENSG00000008277	ADAM metallopeptidase domain 22 [Source:HGNC Symbol;Acc:HGNC:201]	0.123384	4.1687	0.723312	0.398432	0.919647
KSPZV1	9.0 x 10^5 PfSPZ	pre-immunization baseline	protected (P) vs. not protected (NP) at 3 months	RTN4	ENSG00000115310	reticulon 4 [Source:HGNC Symbol;Acc:HGNC:14085]	0.0510878	7.18793	0.722807	0.398592	0.919647
KSPZV1	9.0 x 10^5 PfSPZ	pre-immunization baseline	protected (P) vs. not protected (NP) at 3 months	LA16c-329F2.2	ENSG00000275092	novel transcript, sense intronic to MAPK8IP3	-0.209641	0.73494	0.722228	0.39878	0.919647
KSPZV1	9.0 x 10^5 PfSPZ	pre-immunization baseline	protected (P) vs. not protected (NP) at 3 months	RPS6KA2	ENSG00000071242	ribosomal protein S6 kinase A2 [Source:HGNC Symbol;Acc:HGNC:10431]	0.107929	3.60355	0.721998	0.398854	0.919647
KSPZV1	9.0 x 10^5 PfSPZ	pre-immunization baseline	protected (P) vs. not protected (NP) at 3 months	ARL6	ENSG00000113966	ADP ribosylation factor like GTPase 6 [Source:HGNC Symbol;Acc:HGNC:13210]	0.175949	2.27459	0.721398	0.399049	0.919647
KSPZV1	9.0 x 10^5 PfSPZ	pre-immunization baseline	protected (P) vs. not protected (NP) at 3 months	CTD-2184D3.6	ENSG00000259327	novel transcript	0.113258	2.21289	0.721338	0.399069	0.919647
KSPZV1	9.0 x 10^5 PfSPZ	pre-immunization baseline	protected (P) vs. not protected (NP) at 3 months	RP11-876N24.5	ENSG00000263013		0.107838	2.78602	0.721289	0.399085	0.919647
KSPZV1	9.0 x 10^5 PfSPZ	pre-immunization baseline	protected (P) vs. not protected (NP) at 3 months	SETD1B	ENSG00000139718	SET domain containing 1B, histone lysine methyltransferase [Source:HGNC Symbol;Acc:HGNC:29187]	-0.0629472	7.31329	0.721052	0.399162	0.919647
KSPZV1	9.0 x 10^5 PfSPZ	pre-immunization baseline	protected (P) vs. not protected (NP) at 3 months	RP3-405J10.3	ENSG00000257298	novel transcript, sense intronic to LIMA1	-0.317762	0.475805	0.72103	0.399169	0.919647
KSPZV1	9.0 x 10^5 PfSPZ	pre-immunization baseline	protected (P) vs. not protected (NP) at 3 months	STYK1	ENSG00000060140	serine/threonine/tyrosine kinase 1 [Source:HGNC Symbol;Acc:HGNC:18889]	-0.347749	-0.125311	0.720836	0.399232	0.919647
KSPZV1	9.0 x 10^5 PfSPZ	pre-immunization baseline	protected (P) vs. not protected (NP) at 3 months	ALG6	ENSG00000088035	ALG6 alpha-1,3-glucosyltransferase [Source:HGNC Symbol;Acc:HGNC:23157]	0.0698621	5.33659	0.720731	0.399266	0.919647
KSPZV1	9.0 x 10^5 PfSPZ	pre-immunization baseline	protected (P) vs. not protected (NP) at 3 months	PIGT	ENSG00000124155	phosphatidylinositol glycan anchor biosynthesis class T [Source:HGNC Symbol;Acc:HGNC:14938]	-0.0661939	5.31121	0.720666	0.399287	0.919647
KSPZV1	9.0 x 10^5 PfSPZ	pre-immunization baseline	protected (P) vs. not protected (NP) at 3 months	CHCHD1	ENSG00000172586	coiled-coil-helix-coiled-coil-helix domain containing 1 [Source:HGNC Symbol;Acc:HGNC:23518]	0.0834769	3.19564	0.720511	0.399338	0.919647
KSPZV1	9.0 x 10^5 PfSPZ	pre-immunization baseline	protected (P) vs. not protected (NP) at 3 months	WDR48	ENSG00000114742	WD repeat domain 48 [Source:HGNC Symbol;Acc:HGNC:30914]	-0.0486527	6.91862	0.720488	0.399345	0.919647
KSPZV1	9.0 x 10^5 PfSPZ	pre-immunization baseline	protected (P) vs. not protected (NP) at 3 months	MSRB3	ENSG00000174099	methionine sulfoxide reductase B3 [Source:HGNC Symbol;Acc:HGNC:27375]	0.239914	1.69063	0.720398	0.399374	0.919647
KSPZV1	9.0 x 10^5 PfSPZ	pre-immunization baseline	protected (P) vs. not protected (NP) at 3 months	CCDC61	ENSG00000104983	coiled-coil domain containing 61 [Source:HGNC Symbol;Acc:HGNC:33629]	0.124788	2.36897	0.720238	0.399426	0.919647
KSPZV1	9.0 x 10^5 PfSPZ	pre-immunization baseline	protected (P) vs. not protected (NP) at 3 months	RP11-548H3.1	ENSG00000273466		-0.199373	0.7805	0.720209	0.399436	0.919647
KSPZV1	9.0 x 10^5 PfSPZ	pre-immunization baseline	protected (P) vs. not protected (NP) at 3 months	ZNF547	ENSG00000152433	zinc finger protein 547 [Source:HGNC Symbol;Acc:HGNC:26432]	0.110671	2.73257	0.720107	0.399469	0.919647
KSPZV1	9.0 x 10^5 PfSPZ	pre-immunization baseline	protected (P) vs. not protected (NP) at 3 months	TRAV12-3	ENSG00000211794	T cell receptor alpha variable 12-3 [Source:HGNC Symbol;Acc:HGNC:12107]	0.155293	2.05778	0.720066	0.399482	0.919647
KSPZV1	9.0 x 10^5 PfSPZ	pre-immunization baseline	protected (P) vs. not protected (NP) at 3 months	RUNX2	ENSG00000124813	RUNX family transcription factor 2 [Source:HGNC Symbol;Acc:HGNC:10472]	0.0752959	5.26873	0.719728	0.399592	0.919647
KSPZV1	9.0 x 10^5 PfSPZ	pre-immunization baseline	protected (P) vs. not protected (NP) at 3 months	DHX38	ENSG00000140829	DEAH-box helicase 38 [Source:HGNC Symbol;Acc:HGNC:17211]	-0.0680504	5.0746	0.719667	0.399612	0.919647
KSPZV1	9.0 x 10^5 PfSPZ	pre-immunization baseline	protected (P) vs. not protected (NP) at 3 months	XRCC4	ENSG00000152422	X-ray repair cross complementing 4 [Source:HGNC Symbol;Acc:HGNC:12831]	0.142637	3.76723	0.719444	0.399689	0.919647
KSPZV1	9.0 x 10^5 PfSPZ	pre-immunization baseline	protected (P) vs. not protected (NP) at 3 months	CTD-3214H19.16	ENSG00000269711	novel protein	-0.113321	5.06281	0.719246	0.399765	0.919647
KSPZV1	9.0 x 10^5 PfSPZ	pre-immunization baseline	protected (P) vs. not protected (NP) at 3 months	KIAA1614-AS1	ENSG00000232586	KIAA1614 antisense RNA 1 [Source:HGNC Symbol;Acc:HGNC:50644]	-0.119227	2.20561	0.719143	0.399783	0.919647
KSPZV1	9.0 x 10^5 PfSPZ	pre-immunization baseline	protected (P) vs. not protected (NP) at 3 months	AC005786.7	ENSG00000267436	novel transcript, antisense to MFSD12	-0.153265	2.0533	0.719135	0.399785	0.919647
KSPZV1	9.0 x 10^5 PfSPZ	pre-immunization baseline	protected (P) vs. not protected (NP) at 3 months	HIPK1	ENSG00000163349	homeodomain interacting protein kinase 1 [Source:HGNC Symbol;Acc:HGNC:19006]	-0.0773379	8.38585	0.718734	0.399916	0.919647
KSPZV1	9.0 x 10^5 PfSPZ	pre-immunization baseline	protected (P) vs. not protected (NP) at 3 months	CARMIL2	ENSG00000159753	capping protein regulator and myosin 1 linker 2 [Source:HGNC Symbol;Acc:HGNC:27089]	-0.080339	5.11983	0.718718	0.399921	0.919647
KSPZV1	9.0 x 10^5 PfSPZ	pre-immunization baseline	protected (P) vs. not protected (NP) at 3 months	LPAR2	ENSG00000064547	lysophosphatidic acid receptor 2 [Source:HGNC Symbol;Acc:HGNC:3168]	0.0975328	4.79363	0.718644	0.399945	0.919647
KSPZV1	9.0 x 10^5 PfSPZ	pre-immunization baseline	protected (P) vs. not protected (NP) at 3 months	ASAP2	ENSG00000151693	ArfGAP with SH3 domain, ankyrin repeat and PH domain 2 [Source:HGNC Symbol;Acc:HGNC:2721]	0.109951	3.55605	0.71862	0.399953	0.919647
KSPZV1	9.0 x 10^5 PfSPZ	pre-immunization baseline	protected (P) vs. not protected (NP) at 3 months	SEC61A1	ENSG00000058262	SEC61 translocon subunit alpha 1 [Source:HGNC Symbol;Acc:HGNC:18276]	-0.058325	7.07955	0.718478	0.4	0.919647
KSPZV1	9.0 x 10^5 PfSPZ	pre-immunization baseline	protected (P) vs. not protected (NP) at 3 months	NOP14-AS1	ENSG00000249673	NOP14 antisense RNA 1 [Source:HGNC Symbol;Acc:HGNC:20205]	-0.0591022	4.93632	0.718163	0.400102	0.919647
KSPZV1	9.0 x 10^5 PfSPZ	pre-immunization baseline	protected (P) vs. not protected (NP) at 3 months	PDCD5	ENSG00000105185	programmed cell death 5 [Source:HGNC Symbol;Acc:HGNC:8764]	0.0919686	4.10366	0.718098	0.400123	0.919647
KSPZV1	9.0 x 10^5 PfSPZ	pre-immunization baseline	protected (P) vs. not protected (NP) at 3 months	BRMS1	ENSG00000174744	BRMS1 transcriptional repressor and anoikis regulator [Source:HGNC Symbol;Acc:HGNC:17262]	0.0975144	3.15204	0.717717	0.400248	0.919647
KSPZV1	9.0 x 10^5 PfSPZ	pre-immunization baseline	protected (P) vs. not protected (NP) at 3 months	IFIT1	ENSG00000185745	interferon induced protein with tetratricopeptide repeats 1 [Source:HGNC Symbol;Acc:HGNC:5407]	0.279203	7.39464	0.718109	0.400343	0.919647
KSPZV1	9.0 x 10^5 PfSPZ	pre-immunization baseline	protected (P) vs. not protected (NP) at 3 months	SLC38A10	ENSG00000157637	solute carrier family 38 member 10 [Source:HGNC Symbol;Acc:HGNC:28237]	-0.0677832	5.79313	0.717381	0.400357	0.919647
KSPZV1	9.0 x 10^5 PfSPZ	pre-immunization baseline	protected (P) vs. not protected (NP) at 3 months	MPG	ENSG00000103152	N-methylpurine DNA glycosylase [Source:HGNC Symbol;Acc:HGNC:7211]	-0.0885655	4.34022	0.717299	0.400384	0.919647
KSPZV1	9.0 x 10^5 PfSPZ	pre-immunization baseline	protected (P) vs. not protected (NP) at 3 months	ARIH2OS	ENSG00000221883	ARIH2 opposite strand lncRNA [Source:HGNC Symbol;Acc:HGNC:34425]	0.172375	2.27278	0.717098	0.40045	0.919647
KSPZV1	9.0 x 10^5 PfSPZ	pre-immunization baseline	protected (P) vs. not protected (NP) at 3 months	CEPT1	ENSG00000134255	choline/ethanolamine phosphotransferase 1 [Source:HGNC Symbol;Acc:HGNC:24289]	0.0558291	7.8488	0.717023	0.400474	0.919647
KSPZV1	9.0 x 10^5 PfSPZ	pre-immunization baseline	protected (P) vs. not protected (NP) at 3 months	ZDHHC9	ENSG00000188706	zinc finger DHHC-type palmitoyltransferase 9 [Source:HGNC Symbol;Acc:HGNC:18475]	-0.151266	2.62659	0.716751	0.400563	0.919647
KSPZV1	9.0 x 10^5 PfSPZ	pre-immunization baseline	protected (P) vs. not protected (NP) at 3 months	EIF3A	ENSG00000107581	eukaryotic translation initiation factor 3 subunit A [Source:HGNC Symbol;Acc:HGNC:3271]	-0.0700979	7.51134	0.715917	0.400836	0.919647
KSPZV1	9.0 x 10^5 PfSPZ	pre-immunization baseline	protected (P) vs. not protected (NP) at 3 months	ZBTB1	ENSG00000126804	zinc finger and BTB domain containing 1 [Source:HGNC Symbol;Acc:HGNC:20259]	0.0479037	7.54377	0.715873	0.40085	0.919647
KSPZV1	9.0 x 10^5 PfSPZ	pre-immunization baseline	protected (P) vs. not protected (NP) at 3 months	RUFY1-AS1	ENSG00000244945	RUFY1 antisense RNA 1 [Source:HGNC Symbol;Acc:HGNC:40903]	0.203005	1.37202	0.715673	0.400915	0.919647
KSPZV1	9.0 x 10^5 PfSPZ	pre-immunization baseline	protected (P) vs. not protected (NP) at 3 months	SNAP29	ENSG00000099940	synaptosome associated protein 29 [Source:HGNC Symbol;Acc:HGNC:11133]	-0.0565702	5.94657	0.715563	0.400952	0.919647
KSPZV1	9.0 x 10^5 PfSPZ	pre-immunization baseline	protected (P) vs. not protected (NP) at 3 months	DCTN6-DT	ENSG00000271869	DCTN6 divergent transcript [Source:HGNC Symbol;Acc:HGNC:55241]	0.260134	-0.0293631	0.715333	0.401027	0.919647
KSPZV1	9.0 x 10^5 PfSPZ	pre-immunization baseline	protected (P) vs. not protected (NP) at 3 months	RP11-1046B16.3	ENSG00000273797	novel transcript, sense intronic to KIAA0247	0.134737	2.32147	0.714976	0.401143	0.919647
KSPZV1	9.0 x 10^5 PfSPZ	pre-immunization baseline	protected (P) vs. not protected (NP) at 3 months	CTD-2561J22.3	ENSG00000269237	novel transcript	-0.116204	1.73824	0.714875	0.401177	0.919647
KSPZV1	9.0 x 10^5 PfSPZ	pre-immunization baseline	protected (P) vs. not protected (NP) at 3 months	RORA-AS1	ENSG00000245534	RORA antisense RNA 1 [Source:HGNC Symbol;Acc:HGNC:51410]	0.0866663	4.23786	0.714732	0.401224	0.919647
KSPZV1	9.0 x 10^5 PfSPZ	pre-immunization baseline	protected (P) vs. not protected (NP) at 3 months	CTC-506B8.1	ENSG00000249180	novel transcript	0.084621	3.0449	0.714617	0.401261	0.919647
KSPZV1	9.0 x 10^5 PfSPZ	pre-immunization baseline	protected (P) vs. not protected (NP) at 3 months	ATRN	ENSG00000088812	attractin [Source:HGNC Symbol;Acc:HGNC:885]	-0.0505427	5.25681	0.714585	0.401272	0.919647
KSPZV1	9.0 x 10^5 PfSPZ	pre-immunization baseline	protected (P) vs. not protected (NP) at 3 months	RP11-122K13.12	ENSG00000235245		0.180558	0.472807	0.714509	0.401296	0.919647
KSPZV1	9.0 x 10^5 PfSPZ	pre-immunization baseline	protected (P) vs. not protected (NP) at 3 months	VWA5A	ENSG00000110002	von Willebrand factor A domain containing 5A [Source:HGNC Symbol;Acc:HGNC:6658]	-0.170212	2.48351	0.714292	0.401368	0.919647
KSPZV1	9.0 x 10^5 PfSPZ	pre-immunization baseline	protected (P) vs. not protected (NP) at 3 months	SLC36A1	ENSG00000123643	solute carrier family 36 member 1 [Source:HGNC Symbol;Acc:HGNC:18761]	-0.0862741	5.32549	0.714165	0.401409	0.919647
KSPZV1	9.0 x 10^5 PfSPZ	pre-immunization baseline	protected (P) vs. not protected (NP) at 3 months	RP3-492J12.2	ENSG00000274961		0.155555	1.75498	0.713872	0.401505	0.919647
KSPZV1	9.0 x 10^5 PfSPZ	pre-immunization baseline	protected (P) vs. not protected (NP) at 3 months	SGSM1	ENSG00000167037	small G protein signaling modulator 1 [Source:HGNC Symbol;Acc:HGNC:29410]	0.275599	1.70701	0.713847	0.401524	0.919647
KSPZV1	9.0 x 10^5 PfSPZ	pre-immunization baseline	protected (P) vs. not protected (NP) at 3 months	HDAC2	ENSG00000196591	histone deacetylase 2 [Source:HGNC Symbol;Acc:HGNC:4853]	-0.0603687	6.11936	0.713804	0.401528	0.919647
KSPZV1	9.0 x 10^5 PfSPZ	pre-immunization baseline	protected (P) vs. not protected (NP) at 3 months	FKBP11	ENSG00000134285	FKBP prolyl isomerase 11 [Source:HGNC Symbol;Acc:HGNC:18624]	0.114614	5.56662	0.713808	0.401545	0.919647
KSPZV1	9.0 x 10^5 PfSPZ	pre-immunization baseline	protected (P) vs. not protected (NP) at 3 months	ERBIN	ENSG00000112851	erbb2 interacting protein [Source:HGNC Symbol;Acc:HGNC:15842]	0.0641966	9.01077	0.713476	0.401635	0.919647
KSPZV1	9.0 x 10^5 PfSPZ	pre-immunization baseline	protected (P) vs. not protected (NP) at 3 months	RP11-74E22.5	ENSG00000272770	novel transcript, antisense to PAFAH1B1	0.0769363	4.16267	0.713397	0.401661	0.919647
KSPZV1	9.0 x 10^5 PfSPZ	pre-immunization baseline	protected (P) vs. not protected (NP) at 3 months	MATN1	ENSG00000162510	matrilin 1 [Source:HGNC Symbol;Acc:HGNC:6907]	0.40355	0.320379	0.71314	0.401755	0.919647
KSPZV1	9.0 x 10^5 PfSPZ	pre-immunization baseline	protected (P) vs. not protected (NP) at 3 months	RAPGEF3	ENSG00000079337	Rap guanine nucleotide exchange factor 3 [Source:HGNC Symbol;Acc:HGNC:16629]	0.171164	2.59121	0.713066	0.401769	0.919647
KSPZV1	9.0 x 10^5 PfSPZ	pre-immunization baseline	protected (P) vs. not protected (NP) at 3 months	OSBPL8	ENSG00000091039	oxysterol binding protein like 8 [Source:HGNC Symbol;Acc:HGNC:16396]	0.0738707	8.94151	0.713057	0.401772	0.919647
KSPZV1	9.0 x 10^5 PfSPZ	pre-immunization baseline	protected (P) vs. not protected (NP) at 3 months	DDX17	ENSG00000100201	DEAD-box helicase 17 [Source:HGNC Symbol;Acc:HGNC:2740]	0.0413104	11.2557	0.712943	0.40181	0.919647
KSPZV1	9.0 x 10^5 PfSPZ	pre-immunization baseline	protected (P) vs. not protected (NP) at 3 months	ZNNT1	ENSG00000261087	ZNF706 neighboring transcript 1 [Source:HGNC Symbol;Acc:HGNC:54438]	0.0917645	3.61187	0.712894	0.401826	0.919647
KSPZV1	9.0 x 10^5 PfSPZ	pre-immunization baseline	protected (P) vs. not protected (NP) at 3 months	MIR4523	ENSG00000264808	novel transcript, antisense to TAOK1	-0.215656	0.63549	0.712874	0.401833	0.919647
KSPZV1	9.0 x 10^5 PfSPZ	pre-immunization baseline	protected (P) vs. not protected (NP) at 3 months	PRKACB	ENSG00000142875	protein kinase cAMP-activated catalytic subunit beta [Source:HGNC Symbol;Acc:HGNC:9381]	0.0679483	8.63218	0.712674	0.401898	0.919647
KSPZV1	9.0 x 10^5 PfSPZ	pre-immunization baseline	protected (P) vs. not protected (NP) at 3 months	TRIM37	ENSG00000108395	tripartite motif containing 37 [Source:HGNC Symbol;Acc:HGNC:7523]	-0.0590065	5.26742	0.712501	0.401955	0.919647
KSPZV1	9.0 x 10^5 PfSPZ	pre-immunization baseline	protected (P) vs. not protected (NP) at 3 months	ELP3	ENSG00000134014	elongator acetyltransferase complex subunit 3 [Source:HGNC Symbol;Acc:HGNC:20696]	-0.0423009	5.44736	0.712333	0.40201	0.919647
KSPZV1	9.0 x 10^5 PfSPZ	pre-immunization baseline	protected (P) vs. not protected (NP) at 3 months	CCDC18	ENSG00000122483	coiled-coil domain containing 18 [Source:HGNC Symbol;Acc:HGNC:30370]	-0.0633032	5.79477	0.712238	0.402041	0.919647
KSPZV1	9.0 x 10^5 PfSPZ	pre-immunization baseline	protected (P) vs. not protected (NP) at 3 months	STK32C	ENSG00000165752	serine/threonine kinase 32C [Source:HGNC Symbol;Acc:HGNC:21332]	0.172477	2.17766	0.712224	0.402046	0.919647
KSPZV1	9.0 x 10^5 PfSPZ	pre-immunization baseline	protected (P) vs. not protected (NP) at 3 months	LINC00115	ENSG00000225880	long intergenic non-protein coding RNA 115 [Source:HGNC Symbol;Acc:HGNC:26211]	0.130433	3.2309	0.711774	0.402194	0.919647
KSPZV1	9.0 x 10^5 PfSPZ	pre-immunization baseline	protected (P) vs. not protected (NP) at 3 months	TNIK	ENSG00000154310	TRAF2 and NCK interacting kinase [Source:HGNC Symbol;Acc:HGNC:30765]	-0.0623912	6.62505	0.711647	0.402236	0.919647
KSPZV1	9.0 x 10^5 PfSPZ	pre-immunization baseline	protected (P) vs. not protected (NP) at 3 months	LINC02285	ENSG00000259004	long intergenic non-protein coding RNA 2285 [Source:HGNC Symbol;Acc:HGNC:53202]	0.21674	0.830741	0.711639	0.402238	0.919647
KSPZV1	9.0 x 10^5 PfSPZ	pre-immunization baseline	protected (P) vs. not protected (NP) at 3 months	NPPA-AS1	ENSG00000242349		0.174078	1.34195	0.711352	0.402332	0.919647
KSPZV1	9.0 x 10^5 PfSPZ	pre-immunization baseline	protected (P) vs. not protected (NP) at 3 months	SENP3-EIF4A1	ENSG00000277957	SENP3-EIF4A1 readthrough (NMD candidate) [Source:HGNC Symbol;Acc:HGNC:49182]	-0.0563358	8.24752	0.711187	0.402387	0.919647
KSPZV1	9.0 x 10^5 PfSPZ	pre-immunization baseline	protected (P) vs. not protected (NP) at 3 months	HEXD	ENSG00000169660	hexosaminidase D [Source:HGNC Symbol;Acc:HGNC:26307]	0.0691884	4.31186	0.711187	0.402387	0.919647
KSPZV1	9.0 x 10^5 PfSPZ	pre-immunization baseline	protected (P) vs. not protected (NP) at 3 months	AGO3	ENSG00000126070	argonaute RISC catalytic component 3 [Source:HGNC Symbol;Acc:HGNC:18421]	0.0540033	6.96631	0.711144	0.402401	0.919647
KSPZV1	9.0 x 10^5 PfSPZ	pre-immunization baseline	protected (P) vs. not protected (NP) at 3 months	PRPF40A	ENSG00000196504	pre-mRNA processing factor 40 homolog A [Source:HGNC Symbol;Acc:HGNC:16463]	0.0594837	7.78875	0.711137	0.402403	0.919647
KSPZV1	9.0 x 10^5 PfSPZ	pre-immunization baseline	protected (P) vs. not protected (NP) at 3 months	LTN1	ENSG00000198862	listerin E3 ubiquitin protein ligase 1 [Source:HGNC Symbol;Acc:HGNC:13082]	0.0658691	6.80026	0.711093	0.402418	0.919647
KSPZV1	9.0 x 10^5 PfSPZ	pre-immunization baseline	protected (P) vs. not protected (NP) at 3 months	EED	ENSG00000074266	embryonic ectoderm development [Source:HGNC Symbol;Acc:HGNC:3188]	-0.0647863	5.43638	0.711076	0.402423	0.919647
KSPZV1	9.0 x 10^5 PfSPZ	pre-immunization baseline	protected (P) vs. not protected (NP) at 3 months	RP1-313I6.12	ENSG00000272009	novel transcript, antisense to ZNF165	-0.204632	0.231561	0.71069	0.40255	0.919647
KSPZV1	9.0 x 10^5 PfSPZ	pre-immunization baseline	protected (P) vs. not protected (NP) at 3 months	CTDSPL2	ENSG00000137770	CTD small phosphatase like 2 [Source:HGNC Symbol;Acc:HGNC:26936]	0.0631355	7.43324	0.710476	0.402621	0.919647
KSPZV1	9.0 x 10^5 PfSPZ	pre-immunization baseline	protected (P) vs. not protected (NP) at 3 months	SBNO1-AS1	ENSG00000256092	SBNO1 antisense RNA 1 [Source:HGNC Symbol;Acc:HGNC:54355]	-0.129194	2.05969	0.710271	0.402688	0.919647
KSPZV1	9.0 x 10^5 PfSPZ	pre-immunization baseline	protected (P) vs. not protected (NP) at 3 months	DOP1B	ENSG00000142197	DOP1 leucine zipper like protein B [Source:HGNC Symbol;Acc:HGNC:1291]	-0.0648811	6.12153	0.70997	0.402787	0.919647
KSPZV1	9.0 x 10^5 PfSPZ	pre-immunization baseline	protected (P) vs. not protected (NP) at 3 months	RP11-815J21.3	ENSG00000259276	novel transcript, antisense to AKAP13	-0.255167	0.0195139	0.709957	0.402792	0.919647
KSPZV1	9.0 x 10^5 PfSPZ	pre-immunization baseline	protected (P) vs. not protected (NP) at 3 months	CTD-2035E11.4	ENSG00000272382	novel transcript	-0.20402	0.35217	0.709564	0.402921	0.919647
KSPZV1	9.0 x 10^5 PfSPZ	pre-immunization baseline	protected (P) vs. not protected (NP) at 3 months	LRRC8B	ENSG00000197147	leucine rich repeat containing 8 VRAC subunit B [Source:HGNC Symbol;Acc:HGNC:30692]	0.0573306	6.12481	0.709208	0.403038	0.919647
KSPZV1	9.0 x 10^5 PfSPZ	pre-immunization baseline	protected (P) vs. not protected (NP) at 3 months	ISCA1	ENSG00000135070	iron-sulfur cluster assembly 1 [Source:HGNC Symbol;Acc:HGNC:28660]	-0.116719	6.22061	0.709314	0.403046	0.919647
KSPZV1	9.0 x 10^5 PfSPZ	pre-immunization baseline	protected (P) vs. not protected (NP) at 3 months	RP1-225E12.3	ENSG00000272446	novel transcript	0.213826	0.99564	0.708993	0.403109	0.919647
KSPZV1	9.0 x 10^5 PfSPZ	pre-immunization baseline	protected (P) vs. not protected (NP) at 3 months	RP11-92C4.3	ENSG00000267026	novel transcript, antisense to GALNT12	0.240622	1.10493	0.708645	0.403224	0.919647
KSPZV1	9.0 x 10^5 PfSPZ	pre-immunization baseline	protected (P) vs. not protected (NP) at 3 months	STARD3NL	ENSG00000010270	STARD3 N-terminal like [Source:HGNC Symbol;Acc:HGNC:19169]	0.0681527	4.79503	0.708554	0.403254	0.919647
KSPZV1	9.0 x 10^5 PfSPZ	pre-immunization baseline	protected (P) vs. not protected (NP) at 3 months	SLF1	ENSG00000133302	SMC5-SMC6 complex localization factor 1 [Source:HGNC Symbol;Acc:HGNC:25408]	0.0968428	5.08474	0.708453	0.403288	0.919647
KSPZV1	9.0 x 10^5 PfSPZ	pre-immunization baseline	protected (P) vs. not protected (NP) at 3 months	TNRC18	ENSG00000182095	trinucleotide repeat containing 18 [Source:HGNC Symbol;Acc:HGNC:11962]	-0.0885818	6.09792	0.708269	0.403352	0.919647
KSPZV1	9.0 x 10^5 PfSPZ	pre-immunization baseline	protected (P) vs. not protected (NP) at 3 months	RP5-1180D12.1	ENSG00000280202	TEC	0.0869881	4.24626	0.70758	0.403576	0.919647
KSPZV1	9.0 x 10^5 PfSPZ	pre-immunization baseline	protected (P) vs. not protected (NP) at 3 months	FAM111A-DT	ENSG00000245571	FAM111A divergent transcript [Source:HGNC Symbol;Acc:HGNC:53752]	-0.0732484	3.46723	0.707487	0.403606	0.919647
KSPZV1	9.0 x 10^5 PfSPZ	pre-immunization baseline	protected (P) vs. not protected (NP) at 3 months	RP11-552F3.12	ENSG00000267426	novel protein	-0.0645384	5.01799	0.707246	0.403686	0.919647
KSPZV1	9.0 x 10^5 PfSPZ	pre-immunization baseline	protected (P) vs. not protected (NP) at 3 months	CUZD1	ENSG00000138161	CUB and zona pellucida like domains 1 [Source:HGNC Symbol;Acc:HGNC:17937]	-0.127776	2.69298	0.707179	0.403708	0.919647
KSPZV1	9.0 x 10^5 PfSPZ	pre-immunization baseline	protected (P) vs. not protected (NP) at 3 months	TLE5	ENSG00000104964	TLE family member 5, transcriptional modulator [Source:HGNC Symbol;Acc:HGNC:307]	-0.0787235	8.18839	0.707146	0.403719	0.919647
KSPZV1	9.0 x 10^5 PfSPZ	pre-immunization baseline	protected (P) vs. not protected (NP) at 3 months	RP11-231I16.1	ENSG00000257279	novel transcript	-0.10184	3.1018	0.707084	0.40374	0.919647
KSPZV1	9.0 x 10^5 PfSPZ	pre-immunization baseline	protected (P) vs. not protected (NP) at 3 months	ANXA3	ENSG00000138772	annexin A3 [Source:HGNC Symbol;Acc:HGNC:541]	0.242587	4.40925	0.707399	0.403794	0.919647
KSPZV1	9.0 x 10^5 PfSPZ	pre-immunization baseline	protected (P) vs. not protected (NP) at 3 months	TBC1D22A	ENSG00000054611	TBC1 domain family member 22A [Source:HGNC Symbol;Acc:HGNC:1309]	-0.055655	6.07797	0.706666	0.403878	0.919647
KSPZV1	9.0 x 10^5 PfSPZ	pre-immunization baseline	protected (P) vs. not protected (NP) at 3 months	NBAT1	ENSG00000260455	neuroblastoma associated transcript 1 [Source:HGNC Symbol;Acc:HGNC:49075]	0.355165	0.0356533	0.706517	0.403927	0.919647
KSPZV1	9.0 x 10^5 PfSPZ	pre-immunization baseline	protected (P) vs. not protected (NP) at 3 months	ZSCAN30	ENSG00000186814	zinc finger and SCAN domain containing 30 [Source:HGNC Symbol;Acc:HGNC:33517]	0.063926	5.83536	0.706143	0.404051	0.919647
KSPZV1	9.0 x 10^5 PfSPZ	pre-immunization baseline	protected (P) vs. not protected (NP) at 3 months	RP11-49K24.8	ENSG00000267724	novel transcript, antisense to HDHD2	0.0796741	4.12997	0.706001	0.404098	0.919647
KSPZV1	9.0 x 10^5 PfSPZ	pre-immunization baseline	protected (P) vs. not protected (NP) at 3 months	BMF-AS1	ENSG00000259409	BMF antisense RNA 1 [Source:HGNC Symbol;Acc:HGNC:53612]	-0.243809	0.188981	0.705981	0.404104	0.919647
KSPZV1	9.0 x 10^5 PfSPZ	pre-immunization baseline	protected (P) vs. not protected (NP) at 3 months	CENPS	ENSG00000175279	centromere protein S [Source:HGNC Symbol;Acc:HGNC:23163]	0.171479	1.50932	0.705837	0.404152	0.919647
KSPZV1	9.0 x 10^5 PfSPZ	pre-immunization baseline	protected (P) vs. not protected (NP) at 3 months	C17orf107	ENSG00000205710	chromosome 17 open reading frame 107 [Source:HGNC Symbol;Acc:HGNC:37238]	0.305661	1.10151	0.705797	0.404165	0.919647
KSPZV1	9.0 x 10^5 PfSPZ	pre-immunization baseline	protected (P) vs. not protected (NP) at 3 months	AP5B1	ENSG00000254470	adaptor related protein complex 5 subunit beta 1 [Source:HGNC Symbol;Acc:HGNC:25104]	0.11845	5.55968	0.705917	0.404167	0.919647
KSPZV1	9.0 x 10^5 PfSPZ	pre-immunization baseline	protected (P) vs. not protected (NP) at 3 months	TYSND1	ENSG00000156521	trypsin like peroxisomal matrix peptidase 1 [Source:HGNC Symbol;Acc:HGNC:28531]	-0.095101	4.53962	0.70577	0.404174	0.919647
KSPZV1	9.0 x 10^5 PfSPZ	pre-immunization baseline	protected (P) vs. not protected (NP) at 3 months	DIS3	ENSG00000083520	DIS3 homolog, exosome endoribonuclease and 3'-5' exoribonuclease [Source:HGNC Symbol;Acc:HGNC:20604]	-0.0450449	7.09985	0.705764	0.404176	0.919647
KSPZV1	9.0 x 10^5 PfSPZ	pre-immunization baseline	protected (P) vs. not protected (NP) at 3 months	SAMD1	ENSG00000141858	sterile alpha motif domain containing 1 [Source:HGNC Symbol;Acc:HGNC:17958]	-0.0948634	4.56135	0.705752	0.40418	0.919647
KSPZV1	9.0 x 10^5 PfSPZ	pre-immunization baseline	protected (P) vs. not protected (NP) at 3 months	TSPOAP1	ENSG00000005379	TSPO associated protein 1 [Source:HGNC Symbol;Acc:HGNC:16831]	-0.122936	3.65778	0.705623	0.404223	0.919647
KSPZV1	9.0 x 10^5 PfSPZ	pre-immunization baseline	protected (P) vs. not protected (NP) at 3 months	RP11-47L3.1	ENSG00000267364	novel transcript	-0.157619	1.54926	0.705567	0.404241	0.919647
KSPZV1	9.0 x 10^5 PfSPZ	pre-immunization baseline	protected (P) vs. not protected (NP) at 3 months	MTMR3	ENSG00000100330	myotubularin related protein 3 [Source:HGNC Symbol;Acc:HGNC:7451]	-0.0580935	7.12718	0.705327	0.404321	0.919647
KSPZV1	9.0 x 10^5 PfSPZ	pre-immunization baseline	protected (P) vs. not protected (NP) at 3 months	RP11-73M18.8	ENSG00000269958	novel transcript, sense intronic to KLC1	-0.0750459	3.99714	0.704913	0.404458	0.919647
KSPZV1	9.0 x 10^5 PfSPZ	pre-immunization baseline	protected (P) vs. not protected (NP) at 3 months	ZMYND10	ENSG00000004838	zinc finger MYND-type containing 10 [Source:HGNC Symbol;Acc:HGNC:19412]	0.198665	1.49716	0.704652	0.404544	0.919647
KSPZV1	9.0 x 10^5 PfSPZ	pre-immunization baseline	protected (P) vs. not protected (NP) at 3 months	ZNF784	ENSG00000179922	zinc finger protein 784 [Source:HGNC Symbol;Acc:HGNC:33111]	0.131288	2.2933	0.704397	0.404629	0.919647
KSPZV1	9.0 x 10^5 PfSPZ	pre-immunization baseline	protected (P) vs. not protected (NP) at 3 months	MTIF3	ENSG00000122033	mitochondrial translational initiation factor 3 [Source:HGNC Symbol;Acc:HGNC:29788]	0.072891	4.83574	0.70433	0.404651	0.919647
KSPZV1	9.0 x 10^5 PfSPZ	pre-immunization baseline	protected (P) vs. not protected (NP) at 3 months	CTD-2583A14.9	ENSG00000269476	novel transcript	0.0774892	2.8223	0.704182	0.4047	0.919647
KSPZV1	9.0 x 10^5 PfSPZ	pre-immunization baseline	protected (P) vs. not protected (NP) at 3 months	IFFO2	ENSG00000169991	intermediate filament family orphan 2 [Source:HGNC Symbol;Acc:HGNC:27006]	-0.0695362	4.8477	0.704064	0.40474	0.919647
KSPZV1	9.0 x 10^5 PfSPZ	pre-immunization baseline	protected (P) vs. not protected (NP) at 3 months	ZC3HAV1	ENSG00000105939	zinc finger CCCH-type containing, antiviral 1 [Source:HGNC Symbol;Acc:HGNC:23721]	0.0420852	8.69427	0.703986	0.404765	0.919647
KSPZV1	9.0 x 10^5 PfSPZ	pre-immunization baseline	protected (P) vs. not protected (NP) at 3 months	TRMO	ENSG00000136932	tRNA methyltransferase O [Source:HGNC Symbol;Acc:HGNC:30967]	0.0464973	5.37024	0.703834	0.404816	0.919647
KSPZV1	9.0 x 10^5 PfSPZ	pre-immunization baseline	protected (P) vs. not protected (NP) at 3 months	SLC25A29	ENSG00000197119	solute carrier family 25 member 29 [Source:HGNC Symbol;Acc:HGNC:20116]	-0.162565	4.24399	0.703953	0.404837	0.919647
KSPZV1	9.0 x 10^5 PfSPZ	pre-immunization baseline	protected (P) vs. not protected (NP) at 3 months	CTD-2649C14.2	ENSG00000274460	novel transcript	0.121611	3.45355	0.703659	0.404874	0.919647
KSPZV1	9.0 x 10^5 PfSPZ	pre-immunization baseline	protected (P) vs. not protected (NP) at 3 months	CAPS2	ENSG00000180881	calcyphosine 2 [Source:HGNC Symbol;Acc:HGNC:16471]	-0.434937	0.0331047	0.703151	0.405052	0.919647
KSPZV1	9.0 x 10^5 PfSPZ	pre-immunization baseline	protected (P) vs. not protected (NP) at 3 months	RCAN3	ENSG00000117602	RCAN family member 3 [Source:HGNC Symbol;Acc:HGNC:3042]	0.0898071	8.32814	0.703124	0.405056	0.919647
KSPZV1	9.0 x 10^5 PfSPZ	pre-immunization baseline	protected (P) vs. not protected (NP) at 3 months	TRAV26-2	ENSG00000211812	T cell receptor alpha variable 26-2 [Source:HGNC Symbol;Acc:HGNC:12124]	-0.260256	0.576185	0.703021	0.405086	0.919647
KSPZV1	9.0 x 10^5 PfSPZ	pre-immunization baseline	protected (P) vs. not protected (NP) at 3 months	PIGK	ENSG00000142892	phosphatidylinositol glycan anchor biosynthesis class K [Source:HGNC Symbol;Acc:HGNC:8965]	0.0765692	5.61831	0.702937	0.405114	0.919647
KSPZV1	9.0 x 10^5 PfSPZ	pre-immunization baseline	protected (P) vs. not protected (NP) at 3 months	KCNJ14	ENSG00000182324	potassium inwardly rectifying channel subfamily J member 14 [Source:HGNC Symbol;Acc:HGNC:6260]	0.297963	0.709928	0.702772	0.405168	0.919647
KSPZV1	9.0 x 10^5 PfSPZ	pre-immunization baseline	protected (P) vs. not protected (NP) at 3 months	RP4-680D5.8	ENSG00000272510	novel transcript, antisense to DNAJC16	-0.110513	0.656422	0.702742	0.405179	0.919647
KSPZV1	9.0 x 10^5 PfSPZ	pre-immunization baseline	protected (P) vs. not protected (NP) at 3 months	AC004076.5	ENSG00000276449	novel transcript	0.160914	2.14255	0.702691	0.405195	0.919647
KSPZV1	9.0 x 10^5 PfSPZ	pre-immunization baseline	protected (P) vs. not protected (NP) at 3 months	DNM1L	ENSG00000087470	dynamin 1 like [Source:HGNC Symbol;Acc:HGNC:2973]	0.0537975	7.05191	0.702666	0.405204	0.919647
KSPZV1	9.0 x 10^5 PfSPZ	pre-immunization baseline	protected (P) vs. not protected (NP) at 3 months	TCAF1	ENSG00000198420	TRPM8 channel associated factor 1 [Source:HGNC Symbol;Acc:HGNC:22201]	-0.15403	3.19958	0.702593	0.405229	0.919647
KSPZV1	9.0 x 10^5 PfSPZ	pre-immunization baseline	protected (P) vs. not protected (NP) at 3 months	LINC00641	ENSG00000258441	long intergenic non-protein coding RNA 641 [Source:HGNC Symbol;Acc:HGNC:27511]	0.0599879	5.83939	0.702126	0.405383	0.919647
KSPZV1	9.0 x 10^5 PfSPZ	pre-immunization baseline	protected (P) vs. not protected (NP) at 3 months	RP1-111B22.3	ENSG00000271734	novel transcript	0.209692	0.250872	0.702042	0.405411	0.919647
KSPZV1	9.0 x 10^5 PfSPZ	pre-immunization baseline	protected (P) vs. not protected (NP) at 3 months	TRAM1	ENSG00000067167	translocation associated membrane protein 1 [Source:HGNC Symbol;Acc:HGNC:20568]	0.0607136	8.73371	0.701685	0.40553	0.919647
KSPZV1	9.0 x 10^5 PfSPZ	pre-immunization baseline	protected (P) vs. not protected (NP) at 3 months	DPM1	ENSG00000000419	dolichyl-phosphate mannosyltransferase subunit 1, catalytic [Source:HGNC Symbol;Acc:HGNC:3005]	0.0803986	4.79761	0.70139	0.405628	0.919647
KSPZV1	9.0 x 10^5 PfSPZ	pre-immunization baseline	protected (P) vs. not protected (NP) at 3 months	INO80	ENSG00000128908	INO80 complex ATPase subunit [Source:HGNC Symbol;Acc:HGNC:26956]	-0.0380561	6.26064	0.701339	0.405645	0.919647
KSPZV1	9.0 x 10^5 PfSPZ	pre-immunization baseline	protected (P) vs. not protected (NP) at 3 months	ZNF532	ENSG00000074657	zinc finger protein 532 [Source:HGNC Symbol;Acc:HGNC:30940]	-0.0842448	3.91411	0.701317	0.405652	0.919647
KSPZV1	9.0 x 10^5 PfSPZ	pre-immunization baseline	protected (P) vs. not protected (NP) at 3 months	TACC3	ENSG00000013810	transforming acidic coiled-coil containing protein 3 [Source:HGNC Symbol;Acc:HGNC:11524]	-0.0611569	5.49688	0.701263	0.40567	0.919647
KSPZV1	9.0 x 10^5 PfSPZ	pre-immunization baseline	protected (P) vs. not protected (NP) at 3 months	ABCB7	ENSG00000131269	ATP binding cassette subfamily B member 7 [Source:HGNC Symbol;Acc:HGNC:48]	-0.0613141	4.50371	0.701163	0.405703	0.919647
KSPZV1	9.0 x 10^5 PfSPZ	pre-immunization baseline	protected (P) vs. not protected (NP) at 3 months	RAI1-AS1	ENSG00000237328	RAI1 antisense RNA 1 [Source:HGNC Symbol;Acc:HGNC:40496]	-0.178007	1.06361	0.700938	0.405779	0.919647
KSPZV1	9.0 x 10^5 PfSPZ	pre-immunization baseline	protected (P) vs. not protected (NP) at 3 months	DCBLD2	ENSG00000057019	discoidin, CUB and LCCL domain containing 2 [Source:HGNC Symbol;Acc:HGNC:24627]	0.170055	2.82911	0.700784	0.40583	0.919647
KSPZV1	9.0 x 10^5 PfSPZ	pre-immunization baseline	protected (P) vs. not protected (NP) at 3 months	RPL15	ENSG00000174748	ribosomal protein L15 [Source:HGNC Symbol;Acc:HGNC:10306]	0.0624319	10.0866	0.700655	0.405873	0.919647
KSPZV1	9.0 x 10^5 PfSPZ	pre-immunization baseline	protected (P) vs. not protected (NP) at 3 months	SEC23A-AS1	ENSG00000258651	SEC23A antisense RNA 1 [Source:HGNC Symbol;Acc:HGNC:53213]	-0.209918	0.298974	0.700591	0.405894	0.919647
KSPZV1	9.0 x 10^5 PfSPZ	pre-immunization baseline	protected (P) vs. not protected (NP) at 3 months	RP11-58K22.4	ENSG00000255092	novel transcript	-0.17421	0.385231	0.700563	0.405903	0.919647
KSPZV1	9.0 x 10^5 PfSPZ	pre-immunization baseline	protected (P) vs. not protected (NP) at 3 months	HSD17B12	ENSG00000149084	hydroxysteroid 17-beta dehydrogenase 12 [Source:HGNC Symbol;Acc:HGNC:18646]	-0.0799434	5.61658	0.700475	0.405933	0.919647
KSPZV1	9.0 x 10^5 PfSPZ	pre-immunization baseline	protected (P) vs. not protected (NP) at 3 months	AC004447.2	ENSG00000269131		-0.0934719	4.2337	0.700295	0.405993	0.919647
KSPZV1	9.0 x 10^5 PfSPZ	pre-immunization baseline	protected (P) vs. not protected (NP) at 3 months	RP11-53B2.1	ENSG00000267529	novel transcript, antisense C18orf1	-0.124001	3.447	0.700283	0.405997	0.919647
KSPZV1	9.0 x 10^5 PfSPZ	pre-immunization baseline	protected (P) vs. not protected (NP) at 3 months	DISP2	ENSG00000140323	dispatched RND transporter family member 2 [Source:HGNC Symbol;Acc:HGNC:19712]	0.176897	1.54509	0.70023	0.406014	0.919647
KSPZV1	9.0 x 10^5 PfSPZ	pre-immunization baseline	protected (P) vs. not protected (NP) at 3 months	RP11-141O15.1	ENSG00000261113	novel transcript, antisense to EEF2K	0.209979	0.432345	0.700162	0.406037	0.919647
KSPZV1	9.0 x 10^5 PfSPZ	pre-immunization baseline	protected (P) vs. not protected (NP) at 3 months	TMEM191A	ENSG00000226287	transmembrane protein 191A (pseudogene) [Source:HGNC Symbol;Acc:HGNC:25317]	0.138708	2.08026	0.700121	0.406051	0.919647
KSPZV1	9.0 x 10^5 PfSPZ	pre-immunization baseline	protected (P) vs. not protected (NP) at 3 months	CLHC1	ENSG00000162994	clathrin heavy chain linker domain containing 1 [Source:HGNC Symbol;Acc:HGNC:26453]	0.172046	2.89216	0.700021	0.406085	0.919647
KSPZV1	9.0 x 10^5 PfSPZ	pre-immunization baseline	protected (P) vs. not protected (NP) at 3 months	DDX1	ENSG00000079785	DEAD-box helicase 1 [Source:HGNC Symbol;Acc:HGNC:2734]	-0.0572315	5.10794	0.700018	0.406085	0.919647
KSPZV1	9.0 x 10^5 PfSPZ	pre-immunization baseline	protected (P) vs. not protected (NP) at 3 months	ABHD3	ENSG00000158201	abhydrolase domain containing 3, phospholipase [Source:HGNC Symbol;Acc:HGNC:18718]	0.0766958	6.15149	0.700009	0.406088	0.919647
KSPZV1	9.0 x 10^5 PfSPZ	pre-immunization baseline	protected (P) vs. not protected (NP) at 3 months	RP11-299G20.2	ENSG00000259172	novel transcript, antisense to SNRPA1 and PCSK6	0.141347	2.25881	0.699845	0.406143	0.919647
KSPZV1	9.0 x 10^5 PfSPZ	pre-immunization baseline	protected (P) vs. not protected (NP) at 3 months	FTSJ1	ENSG00000068438	FtsJ RNA 2'-O-methyltransferase 1 [Source:HGNC Symbol;Acc:HGNC:13254]	-0.0660005	4.74766	0.699587	0.406229	0.919647
KSPZV1	9.0 x 10^5 PfSPZ	pre-immunization baseline	protected (P) vs. not protected (NP) at 3 months	THAP2	ENSG00000173451	THAP domain containing 2 [Source:HGNC Symbol;Acc:HGNC:20854]	0.0634127	4.97363	0.699373	0.4063	0.919647
KSPZV1	9.0 x 10^5 PfSPZ	pre-immunization baseline	protected (P) vs. not protected (NP) at 3 months	EXOG	ENSG00000157036	exo/endonuclease G [Source:HGNC Symbol;Acc:HGNC:3347]	-0.0615511	4.46858	0.699342	0.40631	0.919647
KSPZV1	9.0 x 10^5 PfSPZ	pre-immunization baseline	protected (P) vs. not protected (NP) at 3 months	SAMD11	ENSG00000187634	sterile alpha motif domain containing 11 [Source:HGNC Symbol;Acc:HGNC:28706]	0.164144	2.20889	0.699021	0.406418	0.919647
KSPZV1	9.0 x 10^5 PfSPZ	pre-immunization baseline	protected (P) vs. not protected (NP) at 3 months	ADD2	ENSG00000075340	adducin 2 [Source:HGNC Symbol;Acc:HGNC:244]	-0.120127	4.41957	0.698671	0.406543	0.919647
KSPZV1	9.0 x 10^5 PfSPZ	pre-immunization baseline	protected (P) vs. not protected (NP) at 3 months	RP1-5O6.4	ENSG00000229955	novel transcript, sense intronic to CSNK1E	-0.222261	0.0444685	0.698616	0.406553	0.919647
KSPZV1	9.0 x 10^5 PfSPZ	pre-immunization baseline	protected (P) vs. not protected (NP) at 3 months	OPN3	ENSG00000054277	opsin 3 [Source:HGNC Symbol;Acc:HGNC:14007]	-0.0673797	6.20644	0.698466	0.406603	0.919647
KSPZV1	9.0 x 10^5 PfSPZ	pre-immunization baseline	protected (P) vs. not protected (NP) at 3 months	ZFYVE1	ENSG00000165861	zinc finger FYVE-type containing 1 [Source:HGNC Symbol;Acc:HGNC:13180]	-0.0604304	4.88143	0.698399	0.406625	0.919647
KSPZV1	9.0 x 10^5 PfSPZ	pre-immunization baseline	protected (P) vs. not protected (NP) at 3 months	LINC02145	ENSG00000250490	long intergenic non-protein coding RNA 2145 [Source:HGNC Symbol;Acc:HGNC:53005]	-0.394831	-0.0192577	0.698239	0.406679	0.919647
KSPZV1	9.0 x 10^5 PfSPZ	pre-immunization baseline	protected (P) vs. not protected (NP) at 3 months	SBDS	ENSG00000126524	SBDS ribosome maturation factor [Source:HGNC Symbol;Acc:HGNC:19440]	-0.0525145	5.35968	0.698211	0.406688	0.919647
KSPZV1	9.0 x 10^5 PfSPZ	pre-immunization baseline	protected (P) vs. not protected (NP) at 3 months	SLC16A3	ENSG00000141526	solute carrier family 16 member 3 [Source:HGNC Symbol;Acc:HGNC:10924]	0.108727	5.61902	0.69805	0.406761	0.919647
KSPZV1	9.0 x 10^5 PfSPZ	pre-immunization baseline	protected (P) vs. not protected (NP) at 3 months	CTD-2647L4.4	ENSG00000259366	novel transcript, sense intronic to HMBOX1	-0.122253	1.90194	0.69798	0.406765	0.919647
KSPZV1	9.0 x 10^5 PfSPZ	pre-immunization baseline	protected (P) vs. not protected (NP) at 3 months	GFOD1-AS1	ENSG00000237786	GFOD1 antisense RNA 1 [Source:HGNC Symbol;Acc:HGNC:40956]	-0.164978	1.0295	0.697396	0.406961	0.919647
KSPZV1	9.0 x 10^5 PfSPZ	pre-immunization baseline	protected (P) vs. not protected (NP) at 3 months	ABO	ENSG00000175164	ABO, alpha 1-3-N-acetylgalactosaminyltransferase and alpha 1-3-galactosyltransferase [Source:HGNC Symbol;Acc:HGNC:79]	0.417867	1.67299	0.697393	0.407043	0.919647
KSPZV1	9.0 x 10^5 PfSPZ	pre-immunization baseline	protected (P) vs. not protected (NP) at 3 months	CABP4	ENSG00000175544	calcium binding protein 4 [Source:HGNC Symbol;Acc:HGNC:1386]	-0.270854	1.17591	0.697084	0.407065	0.919647
KSPZV1	9.0 x 10^5 PfSPZ	pre-immunization baseline	protected (P) vs. not protected (NP) at 3 months	ZBED5-AS1	ENSG00000247271	ZBED5 antisense RNA 1 [Source:HGNC Symbol;Acc:HGNC:48646]	-0.0706735	3.78801	0.697068	0.40707	0.919647
KSPZV1	9.0 x 10^5 PfSPZ	pre-immunization baseline	protected (P) vs. not protected (NP) at 3 months	IFNGR1	ENSG00000027697	interferon gamma receptor 1 [Source:HGNC Symbol;Acc:HGNC:5439]	0.0760261	7.37561	0.696679	0.4072	0.919647
KSPZV1	9.0 x 10^5 PfSPZ	pre-immunization baseline	protected (P) vs. not protected (NP) at 3 months	SNHG1	ENSG00000255717	small nucleolar RNA host gene 1 [Source:HGNC Symbol;Acc:HGNC:32688]	0.0709774	5.38103	0.696542	0.407246	0.919647
KSPZV1	9.0 x 10^5 PfSPZ	pre-immunization baseline	protected (P) vs. not protected (NP) at 3 months	BIK	ENSG00000100290	BCL2 interacting killer [Source:HGNC Symbol;Acc:HGNC:1051]	0.176185	1.65247	0.696526	0.407252	0.919647
KSPZV1	9.0 x 10^5 PfSPZ	pre-immunization baseline	protected (P) vs. not protected (NP) at 3 months	DGKD	ENSG00000077044	diacylglycerol kinase delta [Source:HGNC Symbol;Acc:HGNC:2851]	-0.0593464	6.9437	0.696475	0.407269	0.919647
KSPZV1	9.0 x 10^5 PfSPZ	pre-immunization baseline	protected (P) vs. not protected (NP) at 3 months	FNDC3A	ENSG00000102531	fibronectin type III domain containing 3A [Source:HGNC Symbol;Acc:HGNC:20296]	0.0567541	7.09262	0.696458	0.407274	0.919647
KSPZV1	9.0 x 10^5 PfSPZ	pre-immunization baseline	protected (P) vs. not protected (NP) at 3 months	TRDJ2	ENSG00000211827	T cell receptor delta joining 2 [Source:HGNC Symbol;Acc:HGNC:12258]	0.164759	-0.136935	0.696452	0.407276	0.919647
KSPZV1	9.0 x 10^5 PfSPZ	pre-immunization baseline	protected (P) vs. not protected (NP) at 3 months	RP13-188A5.1	ENSG00000227486	novel transcript	0.231164	0.447584	0.696395	0.407295	0.919647
KSPZV1	9.0 x 10^5 PfSPZ	pre-immunization baseline	protected (P) vs. not protected (NP) at 3 months	RPL17	ENSG00000265681	ribosomal protein L17 [Source:HGNC Symbol;Acc:HGNC:10307]	0.170401	7.58857	0.69634	0.407432	0.919753
KSPZV1	9.0 x 10^5 PfSPZ	pre-immunization baseline	protected (P) vs. not protected (NP) at 3 months	WASH9P	ENSG00000279457	WAS protein family homolog 9, pseudogene [Source:HGNC Symbol;Acc:HGNC:53981]	0.199791	1.03719	0.695944	0.407446	0.919753
KSPZV1	9.0 x 10^5 PfSPZ	pre-immunization baseline	protected (P) vs. not protected (NP) at 3 months	YOD1	ENSG00000180667	YOD1 deubiquitinase [Source:HGNC Symbol;Acc:HGNC:25035]	-0.241193	7.46208	0.696106	0.407589	0.919958
KSPZV1	9.0 x 10^5 PfSPZ	pre-immunization baseline	protected (P) vs. not protected (NP) at 3 months	UNC5CL	ENSG00000124602	unc-5 family C-terminal like [Source:HGNC Symbol;Acc:HGNC:21203]	0.196318	1.81462	0.695087	0.407734	0.920114
KSPZV1	9.0 x 10^5 PfSPZ	pre-immunization baseline	protected (P) vs. not protected (NP) at 3 months	TARS1	ENSG00000113407	threonyl-tRNA synthetase 1 [Source:HGNC Symbol;Acc:HGNC:11572]	-0.0616307	6.18935	0.694469	0.407941	0.920114
KSPZV1	9.0 x 10^5 PfSPZ	pre-immunization baseline	protected (P) vs. not protected (NP) at 3 months	ZNF528-AS1	ENSG00000269834	ZNF528 antisense RNA 1 [Source:HGNC Symbol;Acc:HGNC:51305]	0.118994	3.10576	0.694393	0.407967	0.920114
KSPZV1	9.0 x 10^5 PfSPZ	pre-immunization baseline	protected (P) vs. not protected (NP) at 3 months	AHCTF1	ENSG00000153207	AT-hook containing transcription factor 1 [Source:HGNC Symbol;Acc:HGNC:24618]	0.0596335	7.23976	0.694251	0.408014	0.920114
KSPZV1	9.0 x 10^5 PfSPZ	pre-immunization baseline	protected (P) vs. not protected (NP) at 3 months	ARMH3	ENSG00000120029	armadillo like helical domain containing 3 [Source:HGNC Symbol;Acc:HGNC:25788]	-0.0414874	5.74473	0.694132	0.408054	0.920114
KSPZV1	9.0 x 10^5 PfSPZ	pre-immunization baseline	protected (P) vs. not protected (NP) at 3 months	MYZAP	ENSG00000263155	myocardial zonula adherens protein [Source:HGNC Symbol;Acc:HGNC:43444]	0.259814	1.7697	0.693855	0.408153	0.920114
KSPZV1	9.0 x 10^5 PfSPZ	pre-immunization baseline	protected (P) vs. not protected (NP) at 3 months	GTF3C5	ENSG00000148308	general transcription factor IIIC subunit 5 [Source:HGNC Symbol;Acc:HGNC:4668]	-0.0675848	4.77779	0.693818	0.40816	0.920114
KSPZV1	9.0 x 10^5 PfSPZ	pre-immunization baseline	protected (P) vs. not protected (NP) at 3 months	DNAJB5	ENSG00000137094	DnaJ heat shock protein family (Hsp40) member B5 [Source:HGNC Symbol;Acc:HGNC:14887]	0.142082	2.58734	0.693774	0.408175	0.920114
KSPZV1	9.0 x 10^5 PfSPZ	pre-immunization baseline	protected (P) vs. not protected (NP) at 3 months	RP11-446E9.2	ENSG00000271722		0.120177	2.61559	0.693705	0.408198	0.920114
KSPZV1	9.0 x 10^5 PfSPZ	pre-immunization baseline	protected (P) vs. not protected (NP) at 3 months	RAPGEF6	ENSG00000158987	Rap guanine nucleotide exchange factor 6 [Source:HGNC Symbol;Acc:HGNC:20655]	0.0700569	8.15145	0.693672	0.408209	0.920114
KSPZV1	9.0 x 10^5 PfSPZ	pre-immunization baseline	protected (P) vs. not protected (NP) at 3 months	MEF2B	ENSG00000213999	myocyte enhancer factor 2B [Source:HGNC Symbol;Acc:HGNC:6995]	0.15093	2.02318	0.693488	0.408271	0.920114
KSPZV1	9.0 x 10^5 PfSPZ	pre-immunization baseline	protected (P) vs. not protected (NP) at 3 months	DESI1	ENSG00000100418	desumoylating isopeptidase 1 [Source:HGNC Symbol;Acc:HGNC:24577]	0.0507821	5.96725	0.693355	0.408315	0.920114
KSPZV1	9.0 x 10^5 PfSPZ	pre-immunization baseline	protected (P) vs. not protected (NP) at 3 months	GAPDH	ENSG00000111640	glyceraldehyde-3-phosphate dehydrogenase [Source:HGNC Symbol;Acc:HGNC:4141]	-0.0796143	8.88635	0.693291	0.408337	0.920114
KSPZV1	9.0 x 10^5 PfSPZ	pre-immunization baseline	protected (P) vs. not protected (NP) at 3 months	RP5-1039K5.12	ENSG00000278948	TEC	0.152434	1.94845	0.692664	0.408547	0.920355
KSPZV1	9.0 x 10^5 PfSPZ	pre-immunization baseline	protected (P) vs. not protected (NP) at 3 months	MYL12A	ENSG00000101608	myosin light chain 12A [Source:HGNC Symbol;Acc:HGNC:16701]	0.054862	9.78817	0.692662	0.408548	0.920355
KSPZV1	9.0 x 10^5 PfSPZ	pre-immunization baseline	protected (P) vs. not protected (NP) at 3 months	PARD6G-AS1	ENSG00000267270	PARD6G antisense RNA 1 [Source:HGNC Symbol;Acc:HGNC:44109]	0.288207	1.01956	0.692254	0.408685	0.92039
KSPZV1	9.0 x 10^5 PfSPZ	pre-immunization baseline	protected (P) vs. not protected (NP) at 3 months	NR2F6	ENSG00000160113	nuclear receptor subfamily 2 group F member 6 [Source:HGNC Symbol;Acc:HGNC:7977]	0.222537	1.85543	0.692035	0.408759	0.92039
KSPZV1	9.0 x 10^5 PfSPZ	pre-immunization baseline	protected (P) vs. not protected (NP) at 3 months	ENPP4	ENSG00000001561	ectonucleotide pyrophosphatase/phosphodiesterase 4 [Source:HGNC Symbol;Acc:HGNC:3359]	0.0917141	5.61869	0.691932	0.408798	0.92039
KSPZV1	9.0 x 10^5 PfSPZ	pre-immunization baseline	protected (P) vs. not protected (NP) at 3 months	METRN	ENSG00000103260	meteorin, glial cell differentiation regulator [Source:HGNC Symbol;Acc:HGNC:14151]	0.147782	2.94714	0.691864	0.408817	0.92039
KSPZV1	9.0 x 10^5 PfSPZ	pre-immunization baseline	protected (P) vs. not protected (NP) at 3 months	ZBTB11	ENSG00000066422	zinc finger and BTB domain containing 11 [Source:HGNC Symbol;Acc:HGNC:16740]	0.0417773	7.15799	0.69184	0.408825	0.92039
KSPZV1	9.0 x 10^5 PfSPZ	pre-immunization baseline	protected (P) vs. not protected (NP) at 3 months	KDM8	ENSG00000155666	lysine demethylase 8 [Source:HGNC Symbol;Acc:HGNC:25840]	0.0937043	3.60544	0.691617	0.4089	0.920421
KSPZV1	9.0 x 10^5 PfSPZ	pre-immunization baseline	protected (P) vs. not protected (NP) at 3 months	NUAK2	ENSG00000163545	NUAK family kinase 2 [Source:HGNC Symbol;Acc:HGNC:29558]	0.0689055	5.95061	0.691375	0.408981	0.920421
KSPZV1	9.0 x 10^5 PfSPZ	pre-immunization baseline	protected (P) vs. not protected (NP) at 3 months	BEX3	ENSG00000166681	brain expressed X-linked 3 [Source:HGNC Symbol;Acc:HGNC:13388]	0.211366	1.70293	0.691222	0.409033	0.920421
KSPZV1	9.0 x 10^5 PfSPZ	pre-immunization baseline	protected (P) vs. not protected (NP) at 3 months	DEPDC1	ENSG00000024526	DEP domain containing 1 [Source:HGNC Symbol;Acc:HGNC:22949]	-0.315397	2.62485	0.691445	0.409047	0.920421
KSPZV1	9.0 x 10^5 PfSPZ	pre-immunization baseline	protected (P) vs. not protected (NP) at 3 months	ABHD8	ENSG00000127220	abhydrolase domain containing 8 [Source:HGNC Symbol;Acc:HGNC:23759]	-0.0893283	3.17788	0.690949	0.409125	0.920479
KSPZV1	9.0 x 10^5 PfSPZ	pre-immunization baseline	protected (P) vs. not protected (NP) at 3 months	CTU2	ENSG00000174177	cytosolic thiouridylase subunit 2 [Source:HGNC Symbol;Acc:HGNC:28005]	0.125289	2.30103	0.690582	0.409249	0.920547
KSPZV1	9.0 x 10^5 PfSPZ	pre-immunization baseline	protected (P) vs. not protected (NP) at 3 months	ZMAT1	ENSG00000166432	zinc finger matrin-type 1 [Source:HGNC Symbol;Acc:HGNC:29377]	0.0778684	5.9114	0.690408	0.409307	0.920547
KSPZV1	9.0 x 10^5 PfSPZ	pre-immunization baseline	protected (P) vs. not protected (NP) at 3 months	CATSPERE	ENSG00000179397	catsper channel auxiliary subunit epsilon [Source:HGNC Symbol;Acc:HGNC:28491]	-0.272363	0.511694	0.690396	0.409312	0.920547
KSPZV1	9.0 x 10^5 PfSPZ	pre-immunization baseline	protected (P) vs. not protected (NP) at 3 months	TSR1	ENSG00000167721	TSR1 ribosome maturation factor [Source:HGNC Symbol;Acc:HGNC:25542]	-0.0458254	5.08306	0.690186	0.409382	0.920554
KSPZV1	9.0 x 10^5 PfSPZ	pre-immunization baseline	protected (P) vs. not protected (NP) at 3 months	CREG1	ENSG00000143162	cellular repressor of E1A stimulated genes 1 [Source:HGNC Symbol;Acc:HGNC:2351]	-0.219682	6.65241	0.690615	0.409419	0.920554
KSPZV1	9.0 x 10^5 PfSPZ	pre-immunization baseline	protected (P) vs. not protected (NP) at 3 months	LINC01473	ENSG00000237877	long intergenic non-protein coding RNA 1473 [Source:HGNC Symbol;Acc:HGNC:51109]	-0.259999	0.450446	0.689858	0.409493	0.920598
KSPZV1	9.0 x 10^5 PfSPZ	pre-immunization baseline	protected (P) vs. not protected (NP) at 3 months	NT5C1B-RDH14	ENSG00000250741	NT5C1B-RDH14 readthrough [Source:HGNC Symbol;Acc:HGNC:38831]	0.0744997	3.54385	0.689574	0.409589	0.920598
KSPZV1	9.0 x 10^5 PfSPZ	pre-immunization baseline	protected (P) vs. not protected (NP) at 3 months	CTA-113A6.1	ENSG00000279202	novel transcript	0.168468	1.65932	0.689502	0.409613	0.920598
KSPZV1	9.0 x 10^5 PfSPZ	pre-immunization baseline	protected (P) vs. not protected (NP) at 3 months	DCAF5	ENSG00000139990	DDB1 and CUL4 associated factor 5 [Source:HGNC Symbol;Acc:HGNC:20224]	-0.0311387	7.19626	0.689276	0.40969	0.920598
KSPZV1	9.0 x 10^5 PfSPZ	pre-immunization baseline	protected (P) vs. not protected (NP) at 3 months	ABHD14A-ACY1	ENSG00000114786	ABHD14A-ACY1 readthrough [Source:HGNC Symbol;Acc:HGNC:38856]	-0.127543	2.5691	0.689226	0.409707	0.920598
KSPZV1	9.0 x 10^5 PfSPZ	pre-immunization baseline	protected (P) vs. not protected (NP) at 3 months	FBXW2	ENSG00000119402	F-box and WD repeat domain containing 2 [Source:HGNC Symbol;Acc:HGNC:13608]	0.0391057	6.8667	0.689063	0.409762	0.920598
KSPZV1	9.0 x 10^5 PfSPZ	pre-immunization baseline	protected (P) vs. not protected (NP) at 3 months	RP3-414A15.12	ENSG00000279026	TEC	-0.314914	0.349321	0.688915	0.409811	0.920598
KSPZV1	9.0 x 10^5 PfSPZ	pre-immunization baseline	protected (P) vs. not protected (NP) at 3 months	RANBP9	ENSG00000010017	RAN binding protein 9 [Source:HGNC Symbol;Acc:HGNC:13727]	-0.0532074	6.47441	0.688732	0.409873	0.920598
KSPZV1	9.0 x 10^5 PfSPZ	pre-immunization baseline	protected (P) vs. not protected (NP) at 3 months	RP11-713M15.1	ENSG00000248318	novel transcript	-0.170273	2.5154	0.688334	0.410008	0.920598
KSPZV1	9.0 x 10^5 PfSPZ	pre-immunization baseline	protected (P) vs. not protected (NP) at 3 months	LINC01781	ENSG00000234184	long intergenic non-protein coding RNA 1781 [Source:HGNC Symbol;Acc:HGNC:52571]	-0.256782	1.38118	0.688047	0.410105	0.920598
KSPZV1	9.0 x 10^5 PfSPZ	pre-immunization baseline	protected (P) vs. not protected (NP) at 3 months	NDUFA11	ENSG00000174886	NADH:ubiquinone oxidoreductase subunit A11 [Source:HGNC Symbol;Acc:HGNC:20371]	0.0862847	4.76572	0.687973	0.41013	0.920598
KSPZV1	9.0 x 10^5 PfSPZ	pre-immunization baseline	protected (P) vs. not protected (NP) at 3 months	PI4K2B	ENSG00000038210	phosphatidylinositol 4-kinase type 2 beta [Source:HGNC Symbol;Acc:HGNC:18215]	0.0774966	6.33328	0.687774	0.410197	0.920598
KSPZV1	9.0 x 10^5 PfSPZ	pre-immunization baseline	protected (P) vs. not protected (NP) at 3 months	CAPN10-DT	ENSG00000260942	CAPN10 divergent transcript [Source:HGNC Symbol;Acc:HGNC:48839]	0.0958493	3.42008	0.687442	0.41031	0.920598
KSPZV1	9.0 x 10^5 PfSPZ	pre-immunization baseline	protected (P) vs. not protected (NP) at 3 months	WDR86-AS1	ENSG00000243836	WDR86 antisense RNA 1 [Source:HGNC Symbol;Acc:HGNC:41186]	0.228988	1.12178	0.687267	0.410369	0.920598
KSPZV1	9.0 x 10^5 PfSPZ	pre-immunization baseline	protected (P) vs. not protected (NP) at 3 months	RCE1	ENSG00000173653	Ras converting CAAX endopeptidase 1 [Source:HGNC Symbol;Acc:HGNC:13721]	0.0831338	3.44209	0.687239	0.410378	0.920598
KSPZV1	9.0 x 10^5 PfSPZ	pre-immunization baseline	protected (P) vs. not protected (NP) at 3 months	ILRUN-AS1	ENSG00000272288	ILRUN antisense RNA 1 [Source:HGNC Symbol;Acc:HGNC:55216]	-0.0935156	2.91222	0.687125	0.410417	0.920598
KSPZV1	9.0 x 10^5 PfSPZ	pre-immunization baseline	protected (P) vs. not protected (NP) at 3 months	CACHD1	ENSG00000158966	cache domain containing 1 [Source:HGNC Symbol;Acc:HGNC:29314]	0.17003	3.70946	0.687218	0.41042	0.920598
KSPZV1	9.0 x 10^5 PfSPZ	pre-immunization baseline	protected (P) vs. not protected (NP) at 3 months	DIP2A-IT1	ENSG00000223692	DIP2A intronic transcript 1 [Source:HGNC Symbol;Acc:HGNC:41430]	-0.175629	0.392606	0.686965	0.410471	0.920598
KSPZV1	9.0 x 10^5 PfSPZ	pre-immunization baseline	protected (P) vs. not protected (NP) at 3 months	FER	ENSG00000151422	FER tyrosine kinase [Source:HGNC Symbol;Acc:HGNC:3655]	0.14172	4.5087	0.686748	0.410584	0.920598
KSPZV1	9.0 x 10^5 PfSPZ	pre-immunization baseline	protected (P) vs. not protected (NP) at 3 months	MROH1	ENSG00000179832	maestro heat like repeat family member 1 [Source:HGNC Symbol;Acc:HGNC:26958]	0.119991	3.82786	0.686335	0.410685	0.920598
KSPZV1	9.0 x 10^5 PfSPZ	pre-immunization baseline	protected (P) vs. not protected (NP) at 3 months	DTD1	ENSG00000125821	D-aminoacyl-tRNA deacylase 1 [Source:HGNC Symbol;Acc:HGNC:16219]	-0.0704737	3.58786	0.686162	0.410743	0.920598
KSPZV1	9.0 x 10^5 PfSPZ	pre-immunization baseline	protected (P) vs. not protected (NP) at 3 months	KCTD17	ENSG00000100379	potassium channel tetramerization domain containing 17 [Source:HGNC Symbol;Acc:HGNC:25705]	0.103977	2.61874	0.685844	0.410851	0.920598
KSPZV1	9.0 x 10^5 PfSPZ	pre-immunization baseline	protected (P) vs. not protected (NP) at 3 months	ZNF426	ENSG00000130818	zinc finger protein 426 [Source:HGNC Symbol;Acc:HGNC:20725]	0.0868536	2.93236	0.685833	0.410855	0.920598
KSPZV1	9.0 x 10^5 PfSPZ	pre-immunization baseline	protected (P) vs. not protected (NP) at 3 months	GAS2L3	ENSG00000139354	growth arrest specific 2 like 3 [Source:HGNC Symbol;Acc:HGNC:27475]	-0.260693	1.7654	0.685796	0.410877	0.920598
KSPZV1	9.0 x 10^5 PfSPZ	pre-immunization baseline	protected (P) vs. not protected (NP) at 3 months	PLEKHA2	ENSG00000169499	pleckstrin homology domain containing A2 [Source:HGNC Symbol;Acc:HGNC:14336]	-0.0677154	8.16439	0.685457	0.410982	0.920598
KSPZV1	9.0 x 10^5 PfSPZ	pre-immunization baseline	protected (P) vs. not protected (NP) at 3 months	TGS1	ENSG00000137574	trimethylguanosine synthase 1 [Source:HGNC Symbol;Acc:HGNC:17843]	-0.0633665	5.41754	0.685285	0.411041	0.920598
KSPZV1	9.0 x 10^5 PfSPZ	pre-immunization baseline	protected (P) vs. not protected (NP) at 3 months	IER2	ENSG00000160888	immediate early response 2 [Source:HGNC Symbol;Acc:HGNC:28871]	-0.0573984	5.84619	0.685155	0.411085	0.920598
KSPZV1	9.0 x 10^5 PfSPZ	pre-immunization baseline	protected (P) vs. not protected (NP) at 3 months	MBOAT4	ENSG00000177669	membrane bound O-acyltransferase domain containing 4 [Source:HGNC Symbol;Acc:HGNC:32311]	0.1417	1.43033	0.685079	0.411111	0.920598
KSPZV1	9.0 x 10^5 PfSPZ	pre-immunization baseline	protected (P) vs. not protected (NP) at 3 months	LRRC3	ENSG00000160233	leucine rich repeat containing 3 [Source:HGNC Symbol;Acc:HGNC:14965]	0.265261	1.44673	0.68501	0.411134	0.920598
KSPZV1	9.0 x 10^5 PfSPZ	pre-immunization baseline	protected (P) vs. not protected (NP) at 3 months	MED8	ENSG00000159479	mediator complex subunit 8 [Source:HGNC Symbol;Acc:HGNC:19971]	-0.0606559	4.5724	0.684933	0.411161	0.920598
KSPZV1	9.0 x 10^5 PfSPZ	pre-immunization baseline	protected (P) vs. not protected (NP) at 3 months	RXFP4	ENSG00000173080	relaxin family peptide/INSL5 receptor 4 [Source:HGNC Symbol;Acc:HGNC:14666]	0.155361	1.4075	0.684853	0.411187	0.920598
KSPZV1	9.0 x 10^5 PfSPZ	pre-immunization baseline	protected (P) vs. not protected (NP) at 3 months	RP5-1057I20.4	ENSG00000268069	novel transcript, antisense to HDAC7	0.0986544	2.80121	0.684717	0.411234	0.920598
KSPZV1	9.0 x 10^5 PfSPZ	pre-immunization baseline	protected (P) vs. not protected (NP) at 3 months	PLK4	ENSG00000142731	polo like kinase 4 [Source:HGNC Symbol;Acc:HGNC:11397]	-0.221356	3.41262	0.684563	0.411359	0.920598
KSPZV1	9.0 x 10^5 PfSPZ	pre-immunization baseline	protected (P) vs. not protected (NP) at 3 months	SUGP2	ENSG00000064607	SURP and G-patch domain containing 2 [Source:HGNC Symbol;Acc:HGNC:18641]	-0.0559656	6.3418	0.684157	0.411424	0.920598
KSPZV1	9.0 x 10^5 PfSPZ	pre-immunization baseline	protected (P) vs. not protected (NP) at 3 months	PDCD6	ENSG00000249915	programmed cell death 6 [Source:HGNC Symbol;Acc:HGNC:8765]	0.0491151	6.03466	0.684157	0.411424	0.920598
KSPZV1	9.0 x 10^5 PfSPZ	pre-immunization baseline	protected (P) vs. not protected (NP) at 3 months	FCGR3B	ENSG00000162747	Fc fragment of IgG receptor IIIb [Source:HGNC Symbol;Acc:HGNC:3620]	0.244487	9.04482	0.68465	0.41145	0.920598
KSPZV1	9.0 x 10^5 PfSPZ	pre-immunization baseline	protected (P) vs. not protected (NP) at 3 months	AC242988.1	ENSG00000278939		0.14294	0.314932	0.864283	0.411582	0.920598
KSPZV1	9.0 x 10^5 PfSPZ	pre-immunization baseline	protected (P) vs. not protected (NP) at 3 months	KDELR1	ENSG00000105438	KDEL endoplasmic reticulum protein retention receptor 1 [Source:HGNC Symbol;Acc:HGNC:6304]	-0.084793	5.12241	0.683615	0.411608	0.920598
KSPZV1	9.0 x 10^5 PfSPZ	pre-immunization baseline	protected (P) vs. not protected (NP) at 3 months	RP11-500M8.7	ENSG00000272921	novel protein	-0.0689716	4.08843	0.683513	0.411643	0.920598
KSPZV1	9.0 x 10^5 PfSPZ	pre-immunization baseline	protected (P) vs. not protected (NP) at 3 months	DTX4	ENSG00000110042	deltex E3 ubiquitin ligase 4 [Source:HGNC Symbol;Acc:HGNC:29151]	0.0795246	5.83548	0.683355	0.411697	0.920598
KSPZV1	9.0 x 10^5 PfSPZ	pre-immunization baseline	protected (P) vs. not protected (NP) at 3 months	PCDHGA3	ENSG00000254245	protocadherin gamma subfamily A, 3 [Source:HGNC Symbol;Acc:HGNC:8701]	0.326337	0.892275	0.683146	0.411772	0.920598
KSPZV1	9.0 x 10^5 PfSPZ	pre-immunization baseline	protected (P) vs. not protected (NP) at 3 months	C12orf75	ENSG00000235162	chromosome 12 open reading frame 75 [Source:HGNC Symbol;Acc:HGNC:35164]	-0.107698	4.9141	0.682767	0.411905	0.920598
KSPZV1	9.0 x 10^5 PfSPZ	pre-immunization baseline	protected (P) vs. not protected (NP) at 3 months	SLX4	ENSG00000188827	SLX4 structure-specific endonuclease subunit [Source:HGNC Symbol;Acc:HGNC:23845]	-0.0688666	4.37634	0.682389	0.412025	0.920598
KSPZV1	9.0 x 10^5 PfSPZ	pre-immunization baseline	protected (P) vs. not protected (NP) at 3 months	VPS37A	ENSG00000155975	VPS37A subunit of ESCRT-I [Source:HGNC Symbol;Acc:HGNC:24928]	-0.0537504	5.98012	0.68226	0.412069	0.920598
KSPZV1	9.0 x 10^5 PfSPZ	pre-immunization baseline	protected (P) vs. not protected (NP) at 3 months	NDUFB7	ENSG00000099795	NADH:ubiquinone oxidoreductase subunit B7 [Source:HGNC Symbol;Acc:HGNC:7702]	0.127281	2.83008	0.682123	0.412116	0.920598
KSPZV1	9.0 x 10^5 PfSPZ	pre-immunization baseline	protected (P) vs. not protected (NP) at 3 months	NINL	ENSG00000101004	ninein like [Source:HGNC Symbol;Acc:HGNC:29163]	0.414725	0.968204	0.681973	0.412208	0.920598
KSPZV1	9.0 x 10^5 PfSPZ	pre-immunization baseline	protected (P) vs. not protected (NP) at 3 months	P2RX7	ENSG00000089041	purinergic receptor P2X 7 [Source:HGNC Symbol;Acc:HGNC:8537]	-0.128991	5.02761	0.68164	0.412333	0.920598
KSPZV1	9.0 x 10^5 PfSPZ	pre-immunization baseline	protected (P) vs. not protected (NP) at 3 months	BUD13	ENSG00000137656	BUD13 homolog [Source:HGNC Symbol;Acc:HGNC:28199]	-0.0640036	4.57571	0.681355	0.412378	0.920598
KSPZV1	9.0 x 10^5 PfSPZ	pre-immunization baseline	protected (P) vs. not protected (NP) at 3 months	RTF1	ENSG00000137815	RTF1 homolog, Paf1/RNA polymerase II complex component [Source:HGNC Symbol;Acc:HGNC:28996]	-0.0575825	5.67885	0.68121	0.412427	0.920598
KSPZV1	9.0 x 10^5 PfSPZ	pre-immunization baseline	protected (P) vs. not protected (NP) at 3 months	RPAP3	ENSG00000005175	RNA polymerase II associated protein 3 [Source:HGNC Symbol;Acc:HGNC:26151]	0.0550249	6.10765	0.680981	0.412506	0.920598
KSPZV1	9.0 x 10^5 PfSPZ	pre-immunization baseline	protected (P) vs. not protected (NP) at 3 months	ARSG	ENSG00000141337	arylsulfatase G [Source:HGNC Symbol;Acc:HGNC:24102]	0.0590072	5.51967	0.680965	0.412511	0.920598
KSPZV1	9.0 x 10^5 PfSPZ	pre-immunization baseline	protected (P) vs. not protected (NP) at 3 months	AC007292.6	ENSG00000267980	novel transcript, antisense to SH3GL1	0.126064	1.05529	0.680864	0.412546	0.920598
KSPZV1	9.0 x 10^5 PfSPZ	pre-immunization baseline	protected (P) vs. not protected (NP) at 3 months	ZMIZ2	ENSG00000122515	zinc finger MIZ-type containing 2 [Source:HGNC Symbol;Acc:HGNC:22229]	-0.0746772	5.9043	0.680772	0.412577	0.920598
KSPZV1	9.0 x 10^5 PfSPZ	pre-immunization baseline	protected (P) vs. not protected (NP) at 3 months	STKLD1	ENSG00000198870	serine/threonine kinase like domain containing 1 [Source:HGNC Symbol;Acc:HGNC:28669]	0.177702	1.88284	0.680417	0.412698	0.920598
KSPZV1	9.0 x 10^5 PfSPZ	pre-immunization baseline	protected (P) vs. not protected (NP) at 3 months	PAXX	ENSG00000148362	PAXX non-homologous end joining factor [Source:HGNC Symbol;Acc:HGNC:27849]	-0.0948987	3.23018	0.680378	0.412712	0.920598
KSPZV1	9.0 x 10^5 PfSPZ	pre-immunization baseline	protected (P) vs. not protected (NP) at 3 months	C11orf24	ENSG00000171067	chromosome 11 open reading frame 24 [Source:HGNC Symbol;Acc:HGNC:1174]	-0.0760592	5.20405	0.680332	0.412727	0.920598
KSPZV1	9.0 x 10^5 PfSPZ	pre-immunization baseline	protected (P) vs. not protected (NP) at 3 months	ATP5ME	ENSG00000169020	ATP synthase membrane subunit e [Source:HGNC Symbol;Acc:HGNC:846]	0.178462	3.84885	0.68036	0.412756	0.920598
KSPZV1	9.0 x 10^5 PfSPZ	pre-immunization baseline	protected (P) vs. not protected (NP) at 3 months	RP11-1007O24.2	ENSG00000261187	novel transcript	-0.246693	0.596478	0.680182	0.412778	0.920598
KSPZV1	9.0 x 10^5 PfSPZ	pre-immunization baseline	protected (P) vs. not protected (NP) at 3 months	INTS5	ENSG00000185085	integrator complex subunit 5 [Source:HGNC Symbol;Acc:HGNC:29352]	0.0654719	5.39679	0.680105	0.412805	0.920598
KSPZV1	9.0 x 10^5 PfSPZ	pre-immunization baseline	protected (P) vs. not protected (NP) at 3 months	RP11-22N19.2	ENSG00000273320	novel transcript, antisense to NAMPT	0.242949	0.95052	0.679869	0.412885	0.920598
KSPZV1	9.0 x 10^5 PfSPZ	pre-immunization baseline	protected (P) vs. not protected (NP) at 3 months	RILPL1	ENSG00000188026	Rab interacting lysosomal protein like 1 [Source:HGNC Symbol;Acc:HGNC:26814]	-0.0910456	3.09716	0.679791	0.412912	0.920598
KSPZV1	9.0 x 10^5 PfSPZ	pre-immunization baseline	protected (P) vs. not protected (NP) at 3 months	ZSWIM8-AS1	ENSG00000272589	ZSWIM8 antisense RNA 1 [Source:HGNC Symbol;Acc:HGNC:45103]	-0.0836082	3.80776	0.6797	0.412943	0.920598
KSPZV1	9.0 x 10^5 PfSPZ	pre-immunization baseline	protected (P) vs. not protected (NP) at 3 months	FITM1	ENSG00000139914	fat storage inducing transmembrane protein 1 [Source:HGNC Symbol;Acc:HGNC:33714]	-0.220163	0.847463	0.679186	0.413119	0.920598
KSPZV1	9.0 x 10^5 PfSPZ	pre-immunization baseline	protected (P) vs. not protected (NP) at 3 months	RP11-152P23.2	ENSG00000260350	novel transcript, antisense to PMM2	0.124339	1.75885	0.679177	0.413122	0.920598
KSPZV1	9.0 x 10^5 PfSPZ	pre-immunization baseline	protected (P) vs. not protected (NP) at 3 months	ZNF438	ENSG00000183621	zinc finger protein 438 [Source:HGNC Symbol;Acc:HGNC:21029]	0.107886	4.18263	0.678884	0.413222	0.920598
KSPZV1	9.0 x 10^5 PfSPZ	pre-immunization baseline	protected (P) vs. not protected (NP) at 3 months	RP11-181K12.2	ENSG00000251687	novel transcript	-0.27054	0.62714	0.678848	0.413234	0.920598
KSPZV1	9.0 x 10^5 PfSPZ	pre-immunization baseline	protected (P) vs. not protected (NP) at 3 months	LCOR	ENSG00000196233	ligand dependent nuclear receptor corepressor [Source:HGNC Symbol;Acc:HGNC:29503]	0.0580542	7.09941	0.678819	0.413244	0.920598
KSPZV1	9.0 x 10^5 PfSPZ	pre-immunization baseline	protected (P) vs. not protected (NP) at 3 months	STX10	ENSG00000104915	syntaxin 10 [Source:HGNC Symbol;Acc:HGNC:11428]	-0.0876348	4.77638	0.678749	0.413269	0.920598
KSPZV1	9.0 x 10^5 PfSPZ	pre-immunization baseline	protected (P) vs. not protected (NP) at 3 months	LLNLR-246C6.1	ENSG00000273218	novel transcript	0.187292	1.56854	0.678712	0.413281	0.920598
KSPZV1	9.0 x 10^5 PfSPZ	pre-immunization baseline	protected (P) vs. not protected (NP) at 3 months	SECISBP2	ENSG00000187742	SECIS binding protein 2 [Source:HGNC Symbol;Acc:HGNC:30972]	-0.0427588	6.81587	0.678643	0.413305	0.920598
KSPZV1	9.0 x 10^5 PfSPZ	pre-immunization baseline	protected (P) vs. not protected (NP) at 3 months	LRWD1	ENSG00000161036	leucine rich repeats and WD repeat domain containing 1 [Source:HGNC Symbol;Acc:HGNC:21769]	0.114731	3.52689	0.678542	0.413339	0.920598
KSPZV1	9.0 x 10^5 PfSPZ	pre-immunization baseline	protected (P) vs. not protected (NP) at 3 months	NPR2	ENSG00000159899	natriuretic peptide receptor 2 [Source:HGNC Symbol;Acc:HGNC:7944]	0.248619	0.73791	0.677963	0.413538	0.920598
KSPZV1	9.0 x 10^5 PfSPZ	pre-immunization baseline	protected (P) vs. not protected (NP) at 3 months	AACS	ENSG00000081760	acetoacetyl-CoA synthetase [Source:HGNC Symbol;Acc:HGNC:21298]	0.107656	3.54821	0.67757	0.413672	0.920598
KSPZV1	9.0 x 10^5 PfSPZ	pre-immunization baseline	protected (P) vs. not protected (NP) at 3 months	KPNA5	ENSG00000196911	karyopherin subunit alpha 5 [Source:HGNC Symbol;Acc:HGNC:6398]	0.10573	5.64392	0.677541	0.413697	0.920598
KSPZV1	9.0 x 10^5 PfSPZ	pre-immunization baseline	protected (P) vs. not protected (NP) at 3 months	ROM1	ENSG00000149489	retinal outer segment membrane protein 1 [Source:HGNC Symbol;Acc:HGNC:10254]	-0.228028	1.43499	0.677453	0.413712	0.920598
KSPZV1	9.0 x 10^5 PfSPZ	pre-immunization baseline	protected (P) vs. not protected (NP) at 3 months	TRNP1	ENSG00000253368	TMF1 regulated nuclear protein 1 [Source:HGNC Symbol;Acc:HGNC:34348]	0.341362	0.284588	0.677357	0.413746	0.920598
KSPZV1	9.0 x 10^5 PfSPZ	pre-immunization baseline	protected (P) vs. not protected (NP) at 3 months	RECK	ENSG00000122707	reversion inducing cysteine rich protein with kazal motifs [Source:HGNC Symbol;Acc:HGNC:11345]	0.0808228	4.31297	0.677272	0.413774	0.920598
KSPZV1	9.0 x 10^5 PfSPZ	pre-immunization baseline	protected (P) vs. not protected (NP) at 3 months	RANBP3L	ENSG00000164188	RAN binding protein 3 like [Source:HGNC Symbol;Acc:HGNC:26353]	-0.315304	-0.0118075	0.677208	0.413796	0.920598
KSPZV1	9.0 x 10^5 PfSPZ	pre-immunization baseline	protected (P) vs. not protected (NP) at 3 months	STOML1	ENSG00000067221	stomatin like 1 [Source:HGNC Symbol;Acc:HGNC:14560]	0.102492	3.04201	0.677151	0.413816	0.920598
KSPZV1	9.0 x 10^5 PfSPZ	pre-immunization baseline	protected (P) vs. not protected (NP) at 3 months	RNF122	ENSG00000133874	ring finger protein 122 [Source:HGNC Symbol;Acc:HGNC:21147]	-0.0795081	4.441	0.676979	0.413875	0.920598
KSPZV1	9.0 x 10^5 PfSPZ	pre-immunization baseline	protected (P) vs. not protected (NP) at 3 months	PDLIM7	ENSG00000196923	PDZ and LIM domain 7 [Source:HGNC Symbol;Acc:HGNC:22958]	0.135511	4.40335	0.677012	0.413896	0.920598
KSPZV1	9.0 x 10^5 PfSPZ	pre-immunization baseline	protected (P) vs. not protected (NP) at 3 months	RP11-399B17.1	ENSG00000278962	TEC	-0.166203	2.10004	0.676695	0.413972	0.920598
KSPZV1	9.0 x 10^5 PfSPZ	pre-immunization baseline	protected (P) vs. not protected (NP) at 3 months	GOSR1	ENSG00000108587	golgi SNAP receptor complex member 1 [Source:HGNC Symbol;Acc:HGNC:4430]	-0.0400976	6.21083	0.676632	0.413994	0.920598
KSPZV1	9.0 x 10^5 PfSPZ	pre-immunization baseline	protected (P) vs. not protected (NP) at 3 months	RP11-231E4.5	ENSG00000276934	novel transcript, sense intronic to CNDP2	-0.16788	0.924471	0.676328	0.414098	0.920598
KSPZV1	9.0 x 10^5 PfSPZ	pre-immunization baseline	protected (P) vs. not protected (NP) at 3 months	SAMD13	ENSG00000203943	sterile alpha motif domain containing 13 [Source:HGNC Symbol;Acc:HGNC:24582]	-0.355167	-0.0891939	0.676236	0.41413	0.920598
KSPZV1	9.0 x 10^5 PfSPZ	pre-immunization baseline	protected (P) vs. not protected (NP) at 3 months	ZNF641	ENSG00000167528	zinc finger protein 641 [Source:HGNC Symbol;Acc:HGNC:31834]	0.0569641	6.70892	0.67609	0.41418	0.920598
KSPZV1	9.0 x 10^5 PfSPZ	pre-immunization baseline	protected (P) vs. not protected (NP) at 3 months	CCR10	ENSG00000184451	C-C motif chemokine receptor 10 [Source:HGNC Symbol;Acc:HGNC:4474]	0.391589	0.693326	0.6761	0.414185	0.920598
KSPZV1	9.0 x 10^5 PfSPZ	pre-immunization baseline	protected (P) vs. not protected (NP) at 3 months	AC002117.1	ENSG00000224505	novel transcript, antisense to HEXIM1 and HEXIM2	0.0618687	4.23182	0.675939	0.414232	0.920598
KSPZV1	9.0 x 10^5 PfSPZ	pre-immunization baseline	protected (P) vs. not protected (NP) at 3 months	P3H1	ENSG00000117385	prolyl 3-hydroxylase 1 [Source:HGNC Symbol;Acc:HGNC:19316]	-0.0775123	3.87853	0.675892	0.414248	0.920598
KSPZV1	9.0 x 10^5 PfSPZ	pre-immunization baseline	protected (P) vs. not protected (NP) at 3 months	M6PR	ENSG00000003056	mannose-6-phosphate receptor, cation dependent [Source:HGNC Symbol;Acc:HGNC:6752]	-0.0447973	7.08123	0.675776	0.414287	0.920598
KSPZV1	9.0 x 10^5 PfSPZ	pre-immunization baseline	protected (P) vs. not protected (NP) at 3 months	SHISA3	ENSG00000178343	shisa family member 3 [Source:HGNC Symbol;Acc:HGNC:25159]	-0.305893	0.812175	0.675691	0.414317	0.920598
KSPZV1	9.0 x 10^5 PfSPZ	pre-immunization baseline	protected (P) vs. not protected (NP) at 3 months	KLHL7-DT	ENSG00000230658	KLHL7 divergent transcript [Source:HGNC Symbol;Acc:HGNC:43431]	-0.373218	0.021468	0.675244	0.41447	0.920598
KSPZV1	9.0 x 10^5 PfSPZ	pre-immunization baseline	protected (P) vs. not protected (NP) at 3 months	ERO1A	ENSG00000197930	endoplasmic reticulum oxidoreductase 1 alpha [Source:HGNC Symbol;Acc:HGNC:13280]	0.0485348	7.40573	0.675226	0.414476	0.920598
KSPZV1	9.0 x 10^5 PfSPZ	pre-immunization baseline	protected (P) vs. not protected (NP) at 3 months	MEI1	ENSG00000167077	meiotic double-stranded break formation protein 1 [Source:HGNC Symbol;Acc:HGNC:28613]	-0.106885	3.60041	0.674967	0.414566	0.920598
KSPZV1	9.0 x 10^5 PfSPZ	pre-immunization baseline	protected (P) vs. not protected (NP) at 3 months	SLC16A14	ENSG00000163053	solute carrier family 16 member 14 [Source:HGNC Symbol;Acc:HGNC:26417]	0.258767	1.67087	0.674785	0.414628	0.920598
KSPZV1	9.0 x 10^5 PfSPZ	pre-immunization baseline	protected (P) vs. not protected (NP) at 3 months	RP11-506M12.1	ENSG00000242798	novel transcript	-0.150031	0.743837	0.674762	0.414636	0.920598
KSPZV1	9.0 x 10^5 PfSPZ	pre-immunization baseline	protected (P) vs. not protected (NP) at 3 months	SAP30L	ENSG00000164576	SAP30 like [Source:HGNC Symbol;Acc:HGNC:25663]	0.0425533	5.94643	0.674666	0.414669	0.920598
KSPZV1	9.0 x 10^5 PfSPZ	pre-immunization baseline	protected (P) vs. not protected (NP) at 3 months	ACAD8	ENSG00000151498	acyl-CoA dehydrogenase family member 8 [Source:HGNC Symbol;Acc:HGNC:87]	-0.0762583	4.36722	0.674418	0.414754	0.920598
KSPZV1	9.0 x 10^5 PfSPZ	pre-immunization baseline	protected (P) vs. not protected (NP) at 3 months	RP11-96D1.5	ENSG00000260891	novel transcript, intronic to NFATC3	-0.2085	0.0699471	0.674406	0.414758	0.920598
KSPZV1	9.0 x 10^5 PfSPZ	pre-immunization baseline	protected (P) vs. not protected (NP) at 3 months	KCNA2	ENSG00000177301	potassium voltage-gated channel subfamily A member 2 [Source:HGNC Symbol;Acc:HGNC:6220]	-0.314041	0.325841	0.674328	0.414785	0.920598
KSPZV1	9.0 x 10^5 PfSPZ	pre-immunization baseline	protected (P) vs. not protected (NP) at 3 months	SECISBP2L	ENSG00000138593	SECIS binding protein 2 like [Source:HGNC Symbol;Acc:HGNC:28997]	0.0659541	7.06574	0.674299	0.414795	0.920598
KSPZV1	9.0 x 10^5 PfSPZ	pre-immunization baseline	protected (P) vs. not protected (NP) at 3 months	SNHG7	ENSG00000280325	novel transcript similar to small nucleolar RNA host gene 7 (non-protein coding) (SNHG7)	0.0976628	3.91517	0.674253	0.414811	0.920598
KSPZV1	9.0 x 10^5 PfSPZ	pre-immunization baseline	protected (P) vs. not protected (NP) at 3 months	RMDN3	ENSG00000137824	regulator of microtubule dynamics 3 [Source:HGNC Symbol;Acc:HGNC:25550]	-0.0862558	3.56587	0.674156	0.414844	0.920598
KSPZV1	9.0 x 10^5 PfSPZ	pre-immunization baseline	protected (P) vs. not protected (NP) at 3 months	RP11-96K19.5	ENSG00000273010	novel transcript, antisense to LRIF1	0.108574	3.38424	0.674092	0.414867	0.920598
KSPZV1	9.0 x 10^5 PfSPZ	pre-immunization baseline	protected (P) vs. not protected (NP) at 3 months	DAP-DT	ENSG00000272324	DAP divergent transcript [Source:HGNC Symbol;Acc:HGNC:55214]	-0.172185	1.52824	0.673797	0.414968	0.920607
KSPZV1	9.0 x 10^5 PfSPZ	pre-immunization baseline	protected (P) vs. not protected (NP) at 3 months	RP11-162A12.4	ENSG00000278107	novel transcript	-0.223644	1.01141	0.673685	0.415007	0.920607
KSPZV1	9.0 x 10^5 PfSPZ	pre-immunization baseline	protected (P) vs. not protected (NP) at 3 months	CHTF8	ENSG00000168802	chromosome transmission fidelity factor 8 [Source:HGNC Symbol;Acc:HGNC:24353]	-0.0499369	5.97853	0.673554	0.415052	0.920607
KSPZV1	9.0 x 10^5 PfSPZ	pre-immunization baseline	protected (P) vs. not protected (NP) at 3 months	HSD17B6	ENSG00000025423	hydroxysteroid 17-beta dehydrogenase 6 [Source:HGNC Symbol;Acc:HGNC:23316]	-0.209804	0.982664	0.673253	0.415155	0.920607
KSPZV1	9.0 x 10^5 PfSPZ	pre-immunization baseline	protected (P) vs. not protected (NP) at 3 months	POC1B	ENSG00000139323	POC1 centriolar protein B [Source:HGNC Symbol;Acc:HGNC:30836]	-0.104434	6.20436	0.673096	0.415227	0.920607
KSPZV1	9.0 x 10^5 PfSPZ	pre-immunization baseline	protected (P) vs. not protected (NP) at 3 months	SH2D1B	ENSG00000198574	SH2 domain containing 1B [Source:HGNC Symbol;Acc:HGNC:30416]	0.164182	4.74027	0.673158	0.415272	0.920607
KSPZV1	9.0 x 10^5 PfSPZ	pre-immunization baseline	protected (P) vs. not protected (NP) at 3 months	CYP4V2	ENSG00000145476	cytochrome P450 family 4 subfamily V member 2 [Source:HGNC Symbol;Acc:HGNC:23198]	0.0891582	6.0455	0.672841	0.415301	0.920607
KSPZV1	9.0 x 10^5 PfSPZ	pre-immunization baseline	protected (P) vs. not protected (NP) at 3 months	TAF1D	ENSG00000166012	TATA-box binding protein associated factor, RNA polymerase I subunit D [Source:HGNC Symbol;Acc:HGNC:28759]	0.0849492	7.46761	0.672648	0.415368	0.920607
KSPZV1	9.0 x 10^5 PfSPZ	pre-immunization baseline	protected (P) vs. not protected (NP) at 3 months	ARL17B	ENSG00000228696	ADP ribosylation factor like GTPase 17B [Source:HGNC Symbol;Acc:HGNC:32387]	-0.319115	2.25726	0.6726	0.415455	0.920607
KSPZV1	9.0 x 10^5 PfSPZ	pre-immunization baseline	protected (P) vs. not protected (NP) at 3 months	RPL7	ENSG00000147604	ribosomal protein L7 [Source:HGNC Symbol;Acc:HGNC:10363]	0.141256	9.46234	0.672493	0.415494	0.920607
KSPZV1	9.0 x 10^5 PfSPZ	pre-immunization baseline	protected (P) vs. not protected (NP) at 3 months	LINC00278	ENSG00000231535	long intergenic non-protein coding RNA 278 [Source:HGNC Symbol;Acc:HGNC:38712]	-0.522427	1.93642	0.672434	0.415607	0.920607
KSPZV1	9.0 x 10^5 PfSPZ	pre-immunization baseline	protected (P) vs. not protected (NP) at 3 months	HKDC1	ENSG00000156510	hexokinase domain containing 1 [Source:HGNC Symbol;Acc:HGNC:23302]	0.291352	0.998965	0.671807	0.415654	0.920607
KSPZV1	9.0 x 10^5 PfSPZ	pre-immunization baseline	protected (P) vs. not protected (NP) at 3 months	CCDC124	ENSG00000007080	coiled-coil domain containing 124 [Source:HGNC Symbol;Acc:HGNC:25171]	-0.18945	2.53031	0.671788	0.415663	0.920607
KSPZV1	9.0 x 10^5 PfSPZ	pre-immunization baseline	protected (P) vs. not protected (NP) at 3 months	FANCD2	ENSG00000144554	FA complementation group D2 [Source:HGNC Symbol;Acc:HGNC:3585]	-0.0886478	4.46013	0.671514	0.415755	0.920607
KSPZV1	9.0 x 10^5 PfSPZ	pre-immunization baseline	protected (P) vs. not protected (NP) at 3 months	NECAB1	ENSG00000123119	N-terminal EF-hand calcium binding protein 1 [Source:HGNC Symbol;Acc:HGNC:20983]	0.298612	1.28446	0.671534	0.415757	0.920607
KSPZV1	9.0 x 10^5 PfSPZ	pre-immunization baseline	protected (P) vs. not protected (NP) at 3 months	AC005306.3	ENSG00000267283	novel transcript, antisense to BTBD2	-0.114797	2.49634	0.671237	0.415851	0.920607
KSPZV1	9.0 x 10^5 PfSPZ	pre-immunization baseline	protected (P) vs. not protected (NP) at 3 months	G6PD	ENSG00000160211	glucose-6-phosphate dehydrogenase [Source:HGNC Symbol;Acc:HGNC:4057]	-0.0889621	5.8864	0.671209	0.415866	0.920607
KSPZV1	9.0 x 10^5 PfSPZ	pre-immunization baseline	protected (P) vs. not protected (NP) at 3 months	TRAPPC6B	ENSG00000182400	trafficking protein particle complex 6B [Source:HGNC Symbol;Acc:HGNC:23066]	0.0704192	5.71796	0.670956	0.415948	0.920607
KSPZV1	9.0 x 10^5 PfSPZ	pre-immunization baseline	protected (P) vs. not protected (NP) at 3 months	AC005532.5	ENSG00000230825	novel transcript	0.226162	0.261443	0.670893	0.41597	0.920607
KSPZV1	9.0 x 10^5 PfSPZ	pre-immunization baseline	protected (P) vs. not protected (NP) at 3 months	C9orf106	ENSG00000179082	chromosome 9 putative open reading frame 106 [Source:HGNC Symbol;Acc:HGNC:31370]	0.229272	1.61501	0.670767	0.416013	0.920607
KSPZV1	9.0 x 10^5 PfSPZ	pre-immunization baseline	protected (P) vs. not protected (NP) at 3 months	SPAG16	ENSG00000144451	sperm associated antigen 16 [Source:HGNC Symbol;Acc:HGNC:23225]	-0.16162	2.59728	0.670729	0.416026	0.920607
KSPZV1	9.0 x 10^5 PfSPZ	pre-immunization baseline	protected (P) vs. not protected (NP) at 3 months	TMEM40	ENSG00000088726	transmembrane protein 40 [Source:HGNC Symbol;Acc:HGNC:25620]	0.359317	1.30953	0.670705	0.41605	0.920607
KSPZV1	9.0 x 10^5 PfSPZ	pre-immunization baseline	protected (P) vs. not protected (NP) at 3 months	UPB1	ENSG00000100024	beta-ureidopropionase 1 [Source:HGNC Symbol;Acc:HGNC:16297]	0.236389	1.56618	0.670383	0.416146	0.920607
KSPZV1	9.0 x 10^5 PfSPZ	pre-immunization baseline	protected (P) vs. not protected (NP) at 3 months	NKG2-E	ENSG00000255641	novel protein	0.159871	3.73542	0.670289	0.416193	0.920607
KSPZV1	9.0 x 10^5 PfSPZ	pre-immunization baseline	protected (P) vs. not protected (NP) at 3 months	SRGAP1	ENSG00000196935	SLIT-ROBO Rho GTPase activating protein 1 [Source:HGNC Symbol;Acc:HGNC:17382]	-0.301101	1.80829	0.670053	0.416275	0.920607
KSPZV1	9.0 x 10^5 PfSPZ	pre-immunization baseline	protected (P) vs. not protected (NP) at 3 months	UBAP1L	ENSG00000246922	ubiquitin associated protein 1 like [Source:HGNC Symbol;Acc:HGNC:40028]	0.0879577	4.06236	0.669954	0.416294	0.920607
KSPZV1	9.0 x 10^5 PfSPZ	pre-immunization baseline	protected (P) vs. not protected (NP) at 3 months	DBNL	ENSG00000136279	drebrin like [Source:HGNC Symbol;Acc:HGNC:2696]	-0.0537513	7.83532	0.669816	0.416342	0.920607
KSPZV1	9.0 x 10^5 PfSPZ	pre-immunization baseline	protected (P) vs. not protected (NP) at 3 months	CREBZF	ENSG00000137504	CREB/ATF bZIP transcription factor [Source:HGNC Symbol;Acc:HGNC:24905]	0.0753188	6.29512	0.669739	0.416369	0.920607
KSPZV1	9.0 x 10^5 PfSPZ	pre-immunization baseline	protected (P) vs. not protected (NP) at 3 months	ICA1	ENSG00000003147	islet cell autoantigen 1 [Source:HGNC Symbol;Acc:HGNC:5343]	0.242434	1.72169	0.669695	0.416384	0.920607
KSPZV1	9.0 x 10^5 PfSPZ	pre-immunization baseline	protected (P) vs. not protected (NP) at 3 months	ALG1L9P	ENSG00000248671	ALG1 like 9, pseudogene [Source:NCBI gene (formerly Entrezgene);Acc:285407]	0.218407	1.08234	0.669294	0.416523	0.920658
KSPZV1	9.0 x 10^5 PfSPZ	pre-immunization baseline	protected (P) vs. not protected (NP) at 3 months	SUMO2	ENSG00000188612	small ubiquitin like modifier 2 [Source:HGNC Symbol;Acc:HGNC:11125]	-0.0489955	7.09131	0.668938	0.416646	0.920658
KSPZV1	9.0 x 10^5 PfSPZ	pre-immunization baseline	protected (P) vs. not protected (NP) at 3 months	EIF4B	ENSG00000063046	eukaryotic translation initiation factor 4B [Source:HGNC Symbol;Acc:HGNC:3285]	-0.0603026	8.95896	0.668861	0.416673	0.920658
KSPZV1	9.0 x 10^5 PfSPZ	pre-immunization baseline	protected (P) vs. not protected (NP) at 3 months	RP11-585P4.5	ENSG00000257497	novel transcript, antisense to GLIPR1	0.0940955	3.64583	0.668483	0.416804	0.920658
KSPZV1	9.0 x 10^5 PfSPZ	pre-immunization baseline	protected (P) vs. not protected (NP) at 3 months	RP1-286D6.5	ENSG00000272153	novel transcript, antisense to LRRC47	-0.156738	0.442928	0.668367	0.416844	0.920658
KSPZV1	9.0 x 10^5 PfSPZ	pre-immunization baseline	protected (P) vs. not protected (NP) at 3 months	MZB1	ENSG00000170476	marginal zone B and B1 cell specific protein [Source:HGNC Symbol;Acc:HGNC:30125]	0.175887	5.1857	0.66866	0.41685	0.920658
KSPZV1	9.0 x 10^5 PfSPZ	pre-immunization baseline	protected (P) vs. not protected (NP) at 3 months	DNAJC25	ENSG00000059769	DnaJ heat shock protein family (Hsp40) member C25 [Source:HGNC Symbol;Acc:HGNC:34187]	0.100169	2.87848	0.66833	0.416857	0.920658
KSPZV1	9.0 x 10^5 PfSPZ	pre-immunization baseline	protected (P) vs. not protected (NP) at 3 months	CTD-3065B20.2	ENSG00000259212	novel transcript, antisense to CRTC3	-0.116391	1.75583	0.668325	0.416859	0.920658
KSPZV1	9.0 x 10^5 PfSPZ	pre-immunization baseline	protected (P) vs. not protected (NP) at 3 months	PFKFB4	ENSG00000114268	6-phosphofructo-2-kinase/fructose-2,6-biphosphatase 4 [Source:HGNC Symbol;Acc:HGNC:8875]	0.14019	4.83577	0.668357	0.416914	0.920658
KSPZV1	9.0 x 10^5 PfSPZ	pre-immunization baseline	protected (P) vs. not protected (NP) at 3 months	RP11-258F1.2	ENSG00000279428	TEC	0.134841	2.41041	0.66812	0.416929	0.920658
KSPZV1	9.0 x 10^5 PfSPZ	pre-immunization baseline	protected (P) vs. not protected (NP) at 3 months	ZNF473	ENSG00000142528	zinc finger protein 473 [Source:HGNC Symbol;Acc:HGNC:23239]	0.0721891	4.21098	0.6677	0.417075	0.920865
KSPZV1	9.0 x 10^5 PfSPZ	pre-immunization baseline	protected (P) vs. not protected (NP) at 3 months	S100B	ENSG00000160307	S100 calcium binding protein B [Source:HGNC Symbol;Acc:HGNC:10500]	-0.257816	3.67294	0.667457	0.417272	0.921047
KSPZV1	9.0 x 10^5 PfSPZ	pre-immunization baseline	protected (P) vs. not protected (NP) at 3 months	TES	ENSG00000135269	testin LIM domain protein [Source:HGNC Symbol;Acc:HGNC:14620]	-0.0512141	7.0155	0.666906	0.417351	0.921047
KSPZV1	9.0 x 10^5 PfSPZ	pre-immunization baseline	protected (P) vs. not protected (NP) at 3 months	ZNF215	ENSG00000149054	zinc finger protein 215 [Source:HGNC Symbol;Acc:HGNC:13007]	0.327255	1.65429	0.666652	0.417456	0.921047
KSPZV1	9.0 x 10^5 PfSPZ	pre-immunization baseline	protected (P) vs. not protected (NP) at 3 months	MFSD2B	ENSG00000205639	major facilitator superfamily domain containing 2B [Source:HGNC Symbol;Acc:HGNC:37207]	-0.228537	2.9611	0.666726	0.417459	0.921047
KSPZV1	9.0 x 10^5 PfSPZ	pre-immunization baseline	protected (P) vs. not protected (NP) at 3 months	RAP1GAP	ENSG00000076864	RAP1 GTPase activating protein [Source:HGNC Symbol;Acc:HGNC:9858]	-0.623704	4.42594	0.667306	0.417475	0.921047
KSPZV1	9.0 x 10^5 PfSPZ	pre-immunization baseline	protected (P) vs. not protected (NP) at 3 months	BSDC1	ENSG00000160058	BSD domain containing 1 [Source:HGNC Symbol;Acc:HGNC:25501]	-0.0558204	5.86571	0.666208	0.417593	0.921047
KSPZV1	9.0 x 10^5 PfSPZ	pre-immunization baseline	protected (P) vs. not protected (NP) at 3 months	FAM238A	ENSG00000233261	family with sequence similarity 238 member A [Source:HGNC Symbol;Acc:HGNC:17776]	-0.27269	0.220308	0.665892	0.417703	0.921047
KSPZV1	9.0 x 10^5 PfSPZ	pre-immunization baseline	protected (P) vs. not protected (NP) at 3 months	ZNF202	ENSG00000166261	zinc finger protein 202 [Source:HGNC Symbol;Acc:HGNC:12994]	0.0669275	4.0804	0.665885	0.417705	0.921047
KSPZV1	9.0 x 10^5 PfSPZ	pre-immunization baseline	protected (P) vs. not protected (NP) at 3 months	SFTPB	ENSG00000168878	surfactant protein B [Source:HGNC Symbol;Acc:HGNC:10801]	0.281529	0.446574	0.66578	0.417742	0.921047
KSPZV1	9.0 x 10^5 PfSPZ	pre-immunization baseline	protected (P) vs. not protected (NP) at 3 months	ENPP3	ENSG00000154269	ectonucleotide pyrophosphatase/phosphodiesterase 3 [Source:HGNC Symbol;Acc:HGNC:3358]	0.324317	0.0410742	0.665713	0.417765	0.921047
KSPZV1	9.0 x 10^5 PfSPZ	pre-immunization baseline	protected (P) vs. not protected (NP) at 3 months	ZNF222	ENSG00000159885	zinc finger protein 222 [Source:HGNC Symbol;Acc:HGNC:13015]	0.124387	2.12226	0.665497	0.41784	0.921047
KSPZV1	9.0 x 10^5 PfSPZ	pre-immunization baseline	protected (P) vs. not protected (NP) at 3 months	DOCK4-AS1	ENSG00000225572	DOCK4 antisense RNA 1 [Source:HGNC Symbol;Acc:HGNC:40876]	0.366898	0.442801	0.665476	0.417858	0.921047
KSPZV1	9.0 x 10^5 PfSPZ	pre-immunization baseline	protected (P) vs. not protected (NP) at 3 months	RP11-120K19.3	ENSG00000279236	novel transcript	0.196059	1.94206	0.665283	0.417915	0.921047
KSPZV1	9.0 x 10^5 PfSPZ	pre-immunization baseline	protected (P) vs. not protected (NP) at 3 months	LRRC37A	ENSG00000176681	leucine rich repeat containing 37A [Source:HGNC Symbol;Acc:HGNC:29069]	-0.320968	3.2978	0.665672	0.41792	0.921047
KSPZV1	9.0 x 10^5 PfSPZ	pre-immunization baseline	protected (P) vs. not protected (NP) at 3 months	BHLHB9	ENSG00000198908	basic helix-loop-helix family member b9 [Source:HGNC Symbol;Acc:HGNC:29353]	0.250825	1.80791	0.665137	0.417969	0.921047
KSPZV1	9.0 x 10^5 PfSPZ	pre-immunization baseline	protected (P) vs. not protected (NP) at 3 months	ZNF513	ENSG00000163795	zinc finger protein 513 [Source:HGNC Symbol;Acc:HGNC:26498]	0.0865168	3.81151	0.664972	0.418023	0.921047
KSPZV1	9.0 x 10^5 PfSPZ	pre-immunization baseline	protected (P) vs. not protected (NP) at 3 months	TTLL4	ENSG00000135912	tubulin tyrosine ligase like 4 [Source:HGNC Symbol;Acc:HGNC:28976]	0.0652085	4.58241	0.664909	0.418045	0.921047
KSPZV1	9.0 x 10^5 PfSPZ	pre-immunization baseline	protected (P) vs. not protected (NP) at 3 months	ZMYM4-AS1	ENSG00000227409	ZMYM4 antisense RNA 1 [Source:HGNC Symbol;Acc:HGNC:40624]	-0.150643	1.49637	0.664644	0.418138	0.92113
KSPZV1	9.0 x 10^5 PfSPZ	pre-immunization baseline	protected (P) vs. not protected (NP) at 3 months	PEX7	ENSG00000112357	peroxisomal biogenesis factor 7 [Source:HGNC Symbol;Acc:HGNC:8860]	0.142194	1.93931	0.664441	0.418208	0.92113
KSPZV1	9.0 x 10^5 PfSPZ	pre-immunization baseline	protected (P) vs. not protected (NP) at 3 months	GDPD5	ENSG00000158555	glycerophosphodiester phosphodiesterase domain containing 5 [Source:HGNC Symbol;Acc:HGNC:28804]	0.164333	3.58461	0.664309	0.418269	0.92113
KSPZV1	9.0 x 10^5 PfSPZ	pre-immunization baseline	protected (P) vs. not protected (NP) at 3 months	DNAH1	ENSG00000114841	dynein axonemal heavy chain 1 [Source:HGNC Symbol;Acc:HGNC:2940]	-0.0711259	6.02273	0.6642	0.418292	0.92113
KSPZV1	9.0 x 10^5 PfSPZ	pre-immunization baseline	protected (P) vs. not protected (NP) at 3 months	SEC24B	ENSG00000138802	SEC24 homolog B, COPII coat complex component [Source:HGNC Symbol;Acc:HGNC:10704]	-0.0515115	6.81328	0.663011	0.418707	0.921928
KSPZV1	9.0 x 10^5 PfSPZ	pre-immunization baseline	protected (P) vs. not protected (NP) at 3 months	ELP4	ENSG00000109911	elongator acetyltransferase complex subunit 4 [Source:HGNC Symbol;Acc:HGNC:1171]	0.0537954	4.62537	0.662548	0.418868	0.922169
KSPZV1	9.0 x 10^5 PfSPZ	pre-immunization baseline	protected (P) vs. not protected (NP) at 3 months	LINC01011	ENSG00000244041	long intergenic non-protein coding RNA 1011 [Source:HGNC Symbol;Acc:HGNC:33812]	0.100576	3.24336	0.661718	0.419158	0.922315
KSPZV1	9.0 x 10^5 PfSPZ	pre-immunization baseline	protected (P) vs. not protected (NP) at 3 months	U2AF2	ENSG00000063244	U2 small nuclear RNA auxiliary factor 2 [Source:HGNC Symbol;Acc:HGNC:23156]	-0.0824075	6.3847	0.661604	0.419198	0.922315
KSPZV1	9.0 x 10^5 PfSPZ	pre-immunization baseline	protected (P) vs. not protected (NP) at 3 months	LPP	ENSG00000145012	LIM domain containing preferred translocation partner in lipoma [Source:HGNC Symbol;Acc:HGNC:6679]	0.0512133	7.78011	0.661423	0.419262	0.922315
KSPZV1	9.0 x 10^5 PfSPZ	pre-immunization baseline	protected (P) vs. not protected (NP) at 3 months	UBE2J1	ENSG00000198833	ubiquitin conjugating enzyme E2 J1 [Source:HGNC Symbol;Acc:HGNC:17598]	0.0855895	8.24924	0.661381	0.419279	0.922315
KSPZV1	9.0 x 10^5 PfSPZ	pre-immunization baseline	protected (P) vs. not protected (NP) at 3 months	RCCD1-AS1	ENSG00000258384	RCCD1 and UNC45A antisense RNA 1 [Source:HGNC Symbol;Acc:HGNC:54811]	0.154798	1.2346	0.661145	0.419359	0.922315
KSPZV1	9.0 x 10^5 PfSPZ	pre-immunization baseline	protected (P) vs. not protected (NP) at 3 months	APLF	ENSG00000169621	aprataxin and PNKP like factor [Source:HGNC Symbol;Acc:HGNC:28724]	-0.115312	3.69695	0.660969	0.41942	0.922315
KSPZV1	9.0 x 10^5 PfSPZ	pre-immunization baseline	protected (P) vs. not protected (NP) at 3 months	SUSD1	ENSG00000106868	sushi domain containing 1 [Source:HGNC Symbol;Acc:HGNC:25413]	-0.0823255	4.9051	0.660834	0.419467	0.922315
KSPZV1	9.0 x 10^5 PfSPZ	pre-immunization baseline	protected (P) vs. not protected (NP) at 3 months	RP11-268P4.6	ENSG00000274885		-0.206782	0.846439	0.660727	0.419505	0.922315
KSPZV1	9.0 x 10^5 PfSPZ	pre-immunization baseline	protected (P) vs. not protected (NP) at 3 months	LRRC8D	ENSG00000171492	leucine rich repeat containing 8 VRAC subunit D [Source:HGNC Symbol;Acc:HGNC:16992]	0.0459306	6.4808	0.660283	0.41966	0.922315
KSPZV1	9.0 x 10^5 PfSPZ	pre-immunization baseline	protected (P) vs. not protected (NP) at 3 months	DCTN5	ENSG00000166847	dynactin subunit 5 [Source:HGNC Symbol;Acc:HGNC:24594]	-0.0419216	6.50516	0.660257	0.419669	0.922315
KSPZV1	9.0 x 10^5 PfSPZ	pre-immunization baseline	protected (P) vs. not protected (NP) at 3 months	IFITM2	ENSG00000185201	interferon induced transmembrane protein 2 [Source:HGNC Symbol;Acc:HGNC:5413]	0.109226	9.34855	0.660198	0.419717	0.922315
KSPZV1	9.0 x 10^5 PfSPZ	pre-immunization baseline	protected (P) vs. not protected (NP) at 3 months	SPOCK2	ENSG00000107742	SPARC (osteonectin), cwcv and kazal like domains proteoglycan 2 [Source:HGNC Symbol;Acc:HGNC:13564]	-0.0896475	7.58197	0.660003	0.419768	0.922315
KSPZV1	9.0 x 10^5 PfSPZ	pre-immunization baseline	protected (P) vs. not protected (NP) at 3 months	SCNM1	ENSG00000163156	sodium channel modifier 1 [Source:HGNC Symbol;Acc:HGNC:23136]	0.0631955	4.77671	0.659939	0.419781	0.922315
KSPZV1	9.0 x 10^5 PfSPZ	pre-immunization baseline	protected (P) vs. not protected (NP) at 3 months	PPP1R42	ENSG00000178125	protein phosphatase 1 regulatory subunit 42 [Source:HGNC Symbol;Acc:HGNC:33732]	-0.164271	1.33544	0.659874	0.419804	0.922315
KSPZV1	9.0 x 10^5 PfSPZ	pre-immunization baseline	protected (P) vs. not protected (NP) at 3 months	CTC-523E23.5	ENSG00000269086	novel transcript	0.120513	5.01685	0.65988	0.419833	0.922315
KSPZV1	9.0 x 10^5 PfSPZ	pre-immunization baseline	protected (P) vs. not protected (NP) at 3 months	CKS1B	ENSG00000173207	CDC28 protein kinase regulatory subunit 1B [Source:HGNC Symbol;Acc:HGNC:19083]	-0.126275	2.7673	0.65975	0.419847	0.922315
KSPZV1	9.0 x 10^5 PfSPZ	pre-immunization baseline	protected (P) vs. not protected (NP) at 3 months	WDR92	ENSG00000243667	WD repeat domain 92 [Source:HGNC Symbol;Acc:HGNC:25176]	-0.0739749	6.03224	0.659515	0.419929	0.922315
KSPZV1	9.0 x 10^5 PfSPZ	pre-immunization baseline	protected (P) vs. not protected (NP) at 3 months	ROCK2	ENSG00000134318	Rho associated coiled-coil containing protein kinase 2 [Source:HGNC Symbol;Acc:HGNC:10252]	0.0726299	6.19389	0.659264	0.420017	0.922315
KSPZV1	9.0 x 10^5 PfSPZ	pre-immunization baseline	protected (P) vs. not protected (NP) at 3 months	SENP1	ENSG00000079387	SUMO specific peptidase 1 [Source:HGNC Symbol;Acc:HGNC:17927]	0.0402262	6.23803	0.658402	0.42032	0.922315
KSPZV1	9.0 x 10^5 PfSPZ	pre-immunization baseline	protected (P) vs. not protected (NP) at 3 months	DNM2	ENSG00000079805	dynamin 2 [Source:HGNC Symbol;Acc:HGNC:2974]	-0.0387281	7.8367	0.658242	0.420376	0.922315
KSPZV1	9.0 x 10^5 PfSPZ	pre-immunization baseline	protected (P) vs. not protected (NP) at 3 months	UCK1	ENSG00000130717	uridine-cytidine kinase 1 [Source:HGNC Symbol;Acc:HGNC:14859]	0.0783793	3.75503	0.657891	0.420499	0.922315
KSPZV1	9.0 x 10^5 PfSPZ	pre-immunization baseline	protected (P) vs. not protected (NP) at 3 months	CETP	ENSG00000087237	cholesteryl ester transfer protein [Source:HGNC Symbol;Acc:HGNC:1869]	0.130934	2.67451	0.657805	0.420529	0.922315
KSPZV1	9.0 x 10^5 PfSPZ	pre-immunization baseline	protected (P) vs. not protected (NP) at 3 months	RP11-930P14.1	ENSG00000253389	novel transcript, antisense to ANK1	-0.237076	0.42978	0.657693	0.420569	0.922315
KSPZV1	9.0 x 10^5 PfSPZ	pre-immunization baseline	protected (P) vs. not protected (NP) at 3 months	MAD2L2	ENSG00000116670	mitotic arrest deficient 2 like 2 [Source:HGNC Symbol;Acc:HGNC:6764]	-0.0847432	3.40268	0.6575	0.420637	0.922315
KSPZV1	9.0 x 10^5 PfSPZ	pre-immunization baseline	protected (P) vs. not protected (NP) at 3 months	ATXN3	ENSG00000066427	ataxin 3 [Source:HGNC Symbol;Acc:HGNC:7106]	0.0486727	6.91619	0.657482	0.420643	0.922315
KSPZV1	9.0 x 10^5 PfSPZ	pre-immunization baseline	protected (P) vs. not protected (NP) at 3 months	TRIM3	ENSG00000110171	tripartite motif containing 3 [Source:HGNC Symbol;Acc:HGNC:10064]	0.132868	2.34358	0.656836	0.42087	0.922315
KSPZV1	9.0 x 10^5 PfSPZ	pre-immunization baseline	protected (P) vs. not protected (NP) at 3 months	COPS9	ENSG00000172428	COP9 signalosome subunit 9 [Source:HGNC Symbol;Acc:HGNC:21314]	0.1957	1.81812	0.656441	0.421009	0.922315
KSPZV1	9.0 x 10^5 PfSPZ	pre-immunization baseline	protected (P) vs. not protected (NP) at 3 months	SASH1	ENSG00000111961	SAM and SH3 domain containing 1 [Source:HGNC Symbol;Acc:HGNC:19182]	0.189388	2.93515	0.656481	0.421009	0.922315
KSPZV1	9.0 x 10^5 PfSPZ	pre-immunization baseline	protected (P) vs. not protected (NP) at 3 months	RP11-66H6.3	ENSG00000262020	novel transcript, antisense to CLEC16A	-0.182841	0.956393	0.656391	0.421027	0.922315
KSPZV1	9.0 x 10^5 PfSPZ	pre-immunization baseline	protected (P) vs. not protected (NP) at 3 months	ODAD3	ENSG00000198003	outer dynein arm docking complex subunit 3 [Source:HGNC Symbol;Acc:HGNC:28303]	0.230586	0.272438	0.656317	0.421053	0.922315
KSPZV1	9.0 x 10^5 PfSPZ	pre-immunization baseline	protected (P) vs. not protected (NP) at 3 months	RP13-131K19.2	ENSG00000223343	novel transcript	0.0978187	2.31244	0.656233	0.421082	0.922315
KSPZV1	9.0 x 10^5 PfSPZ	pre-immunization baseline	protected (P) vs. not protected (NP) at 3 months	AC000123.4	ENSG00000224138	novel transcript	-0.170004	1.29976	0.656206	0.421092	0.922315
KSPZV1	9.0 x 10^5 PfSPZ	pre-immunization baseline	protected (P) vs. not protected (NP) at 3 months	AC046143.3	ENSG00000229334	novel transcript	-0.124769	1.28657	0.655607	0.421302	0.922315
KSPZV1	9.0 x 10^5 PfSPZ	pre-immunization baseline	protected (P) vs. not protected (NP) at 3 months	TRAJ21	ENSG00000211868	T cell receptor alpha joining 21 [Source:HGNC Symbol;Acc:HGNC:12050]	0.145099	0.262451	0.681748	0.421342	0.922315
KSPZV1	9.0 x 10^5 PfSPZ	pre-immunization baseline	protected (P) vs. not protected (NP) at 3 months	C9orf147	ENSG00000230185	chromosome 9 putative open reading frame 147 [Source:HGNC Symbol;Acc:HGNC:31438]	-0.156665	1.18892	0.655132	0.42147	0.922315
KSPZV1	9.0 x 10^5 PfSPZ	pre-immunization baseline	protected (P) vs. not protected (NP) at 3 months	UTRN	ENSG00000152818	utrophin [Source:HGNC Symbol;Acc:HGNC:12635]	-0.0598582	9.12204	0.655114	0.421476	0.922315
KSPZV1	9.0 x 10^5 PfSPZ	pre-immunization baseline	protected (P) vs. not protected (NP) at 3 months	EOGT	ENSG00000163378	EGF domain specific O-linked N-acetylglucosamine transferase [Source:HGNC Symbol;Acc:HGNC:28526]	-0.11927	3.92111	0.654995	0.421518	0.922315
KSPZV1	9.0 x 10^5 PfSPZ	pre-immunization baseline	protected (P) vs. not protected (NP) at 3 months	GPAT4	ENSG00000158669	glycerol-3-phosphate acyltransferase 4 [Source:HGNC Symbol;Acc:HGNC:20880]	-0.0509566	5.20382	0.654976	0.421525	0.922315
KSPZV1	9.0 x 10^5 PfSPZ	pre-immunization baseline	protected (P) vs. not protected (NP) at 3 months	ELK3	ENSG00000111145	ETS transcription factor ELK3 [Source:HGNC Symbol;Acc:HGNC:3325]	0.0423307	6.75906	0.654908	0.421549	0.922315
KSPZV1	9.0 x 10^5 PfSPZ	pre-immunization baseline	protected (P) vs. not protected (NP) at 3 months	RP11-21M24.3	ENSG00000260635	novel transcript, antisense to CDR2	0.187114	0.835009	0.654847	0.42157	0.922315
KSPZV1	9.0 x 10^5 PfSPZ	pre-immunization baseline	protected (P) vs. not protected (NP) at 3 months	GPI	ENSG00000105220	glucose-6-phosphate isomerase [Source:HGNC Symbol;Acc:HGNC:4458]	-0.0756747	5.97723	0.654808	0.421584	0.922315
KSPZV1	9.0 x 10^5 PfSPZ	pre-immunization baseline	protected (P) vs. not protected (NP) at 3 months	RAB15	ENSG00000139998	RAB15, member RAS oncogene family [Source:HGNC Symbol;Acc:HGNC:20150]	0.0795748	4.2384	0.654727	0.421613	0.922315
KSPZV1	9.0 x 10^5 PfSPZ	pre-immunization baseline	protected (P) vs. not protected (NP) at 3 months	PPFIA1	ENSG00000131626	PTPRF interacting protein alpha 1 [Source:HGNC Symbol;Acc:HGNC:9245]	-0.0416221	5.82149	0.654623	0.421649	0.922315
KSPZV1	9.0 x 10^5 PfSPZ	pre-immunization baseline	protected (P) vs. not protected (NP) at 3 months	TATDN1	ENSG00000147687	TatD DNase domain containing 1 [Source:HGNC Symbol;Acc:HGNC:24220]	0.0560976	4.7225	0.654377	0.421736	0.922315
KSPZV1	9.0 x 10^5 PfSPZ	pre-immunization baseline	protected (P) vs. not protected (NP) at 3 months	RP11-413E1.4	ENSG00000230735	novel transcript	0.183149	1.3506	0.654321	0.421756	0.922315
KSPZV1	9.0 x 10^5 PfSPZ	pre-immunization baseline	protected (P) vs. not protected (NP) at 3 months	LINC01138	ENSG00000274020	long intergenic non-protein coding RNA 1138 [Source:HGNC Symbol;Acc:HGNC:49454]	0.077055	4.80026	0.654011	0.421865	0.922315
KSPZV1	9.0 x 10^5 PfSPZ	pre-immunization baseline	protected (P) vs. not protected (NP) at 3 months	NPC2	ENSG00000119655	NPC intracellular cholesterol transporter 2 [Source:HGNC Symbol;Acc:HGNC:14537]	0.0931122	5.85238	0.654027	0.421869	0.922315
KSPZV1	9.0 x 10^5 PfSPZ	pre-immunization baseline	protected (P) vs. not protected (NP) at 3 months	TMEM204	ENSG00000131634	transmembrane protein 204 [Source:HGNC Symbol;Acc:HGNC:14158]	-0.123048	5.12284	0.654111	0.421873	0.922315
KSPZV1	9.0 x 10^5 PfSPZ	pre-immunization baseline	protected (P) vs. not protected (NP) at 3 months	MACROD2	ENSG00000172264	mono-ADP ribosylhydrolase 2 [Source:HGNC Symbol;Acc:HGNC:16126]	-0.167087	4.91182	0.654235	0.421874	0.922315
KSPZV1	9.0 x 10^5 PfSPZ	pre-immunization baseline	protected (P) vs. not protected (NP) at 3 months	SNRPF	ENSG00000139343	small nuclear ribonucleoprotein polypeptide F [Source:HGNC Symbol;Acc:HGNC:11162]	0.11988	3.07768	0.653689	0.421979	0.922315
KSPZV1	9.0 x 10^5 PfSPZ	pre-immunization baseline	protected (P) vs. not protected (NP) at 3 months	ADAM8	ENSG00000151651	ADAM metallopeptidase domain 8 [Source:HGNC Symbol;Acc:HGNC:215]	0.0968823	6.14062	0.653681	0.421996	0.922315
KSPZV1	9.0 x 10^5 PfSPZ	pre-immunization baseline	protected (P) vs. not protected (NP) at 3 months	CTB-96E2.7	ENSG00000265618	novel transcript, antisense to TMEM199	-0.0749252	2.88303	0.653506	0.422044	0.922315
KSPZV1	9.0 x 10^5 PfSPZ	pre-immunization baseline	protected (P) vs. not protected (NP) at 3 months	PCMTD1	ENSG00000168300	protein-L-isoaspartate (D-aspartate) O-methyltransferase domain containing 1 [Source:HGNC Symbol;Acc:HGNC:30483]	0.072418	7.78134	0.653494	0.422048	0.922315
KSPZV1	9.0 x 10^5 PfSPZ	pre-immunization baseline	protected (P) vs. not protected (NP) at 3 months	CYSTM1	ENSG00000120306	cysteine rich transmembrane module containing 1 [Source:HGNC Symbol;Acc:HGNC:30239]	-0.194964	4.23367	0.65366	0.422091	0.922315
KSPZV1	9.0 x 10^5 PfSPZ	pre-immunization baseline	protected (P) vs. not protected (NP) at 3 months	MRPL4	ENSG00000105364	mitochondrial ribosomal protein L4 [Source:HGNC Symbol;Acc:HGNC:14276]	-0.105752	3.30856	0.653288	0.422121	0.922315
KSPZV1	9.0 x 10^5 PfSPZ	pre-immunization baseline	protected (P) vs. not protected (NP) at 3 months	RP11-423P10.2	ENSG00000272054	novel transcript	0.0822438	4.65809	0.653192	0.422154	0.922315
KSPZV1	9.0 x 10^5 PfSPZ	pre-immunization baseline	protected (P) vs. not protected (NP) at 3 months	TMEM79	ENSG00000163472	transmembrane protein 79 [Source:HGNC Symbol;Acc:HGNC:28196]	-0.0862464	3.59761	0.652803	0.422292	0.922315
KSPZV1	9.0 x 10^5 PfSPZ	pre-immunization baseline	protected (P) vs. not protected (NP) at 3 months	RP11-173P15.7	ENSG00000255946	novel transcript	0.234063	0.0463395	0.652603	0.422363	0.922315
KSPZV1	9.0 x 10^5 PfSPZ	pre-immunization baseline	protected (P) vs. not protected (NP) at 3 months	AC026806.2	ENSG00000268913		0.166015	0.921744	0.652572	0.422374	0.922315
KSPZV1	9.0 x 10^5 PfSPZ	pre-immunization baseline	protected (P) vs. not protected (NP) at 3 months	RP11-717D12.1	ENSG00000214773	novel transcript, sense intronic SMARCC1	0.123513	1.8685	0.65254	0.422385	0.922315
KSPZV1	9.0 x 10^5 PfSPZ	pre-immunization baseline	protected (P) vs. not protected (NP) at 3 months	SPCS2	ENSG00000118363	signal peptidase complex subunit 2 [Source:HGNC Symbol;Acc:HGNC:28962]	0.0591238	5.85259	0.652531	0.422388	0.922315
KSPZV1	9.0 x 10^5 PfSPZ	pre-immunization baseline	protected (P) vs. not protected (NP) at 3 months	RP11-461L13.5	ENSG00000270883	novel transcript	-0.248637	0.172149	0.652389	0.422439	0.922315
KSPZV1	9.0 x 10^5 PfSPZ	pre-immunization baseline	protected (P) vs. not protected (NP) at 3 months	ATP6V0A2	ENSG00000185344	ATPase H+ transporting V0 subunit a2 [Source:HGNC Symbol;Acc:HGNC:18481]	0.0389192	6.22942	0.652202	0.422504	0.922315
KSPZV1	9.0 x 10^5 PfSPZ	pre-immunization baseline	protected (P) vs. not protected (NP) at 3 months	TDRKH-AS1	ENSG00000203288	TDRKH antisense RNA 1 [Source:HGNC Symbol;Acc:HGNC:40578]	0.299972	0.0784983	0.651873	0.422621	0.922315
KSPZV1	9.0 x 10^5 PfSPZ	pre-immunization baseline	protected (P) vs. not protected (NP) at 3 months	TIMM21	ENSG00000075336	translocase of inner mitochondrial membrane 21 [Source:HGNC Symbol;Acc:HGNC:25010]	0.0799901	4.04728	0.651769	0.422658	0.922315
KSPZV1	9.0 x 10^5 PfSPZ	pre-immunization baseline	protected (P) vs. not protected (NP) at 3 months	CTA-228A9.4	ENSG00000279080	novel transcript, antisense to PLA2G6	0.131972	3.27351	0.651707	0.42268	0.922315
KSPZV1	9.0 x 10^5 PfSPZ	pre-immunization baseline	protected (P) vs. not protected (NP) at 3 months	CTB-59C6.3	ENSG00000268525		-0.108496	2.60106	0.651686	0.422687	0.922315
KSPZV1	9.0 x 10^5 PfSPZ	pre-immunization baseline	protected (P) vs. not protected (NP) at 3 months	NRROS	ENSG00000174004	negative regulator of reactive oxygen species [Source:HGNC Symbol;Acc:HGNC:24613]	0.0723518	5.28442	0.651254	0.42284	0.922315
KSPZV1	9.0 x 10^5 PfSPZ	pre-immunization baseline	protected (P) vs. not protected (NP) at 3 months	AC002467.7	ENSG00000241764	novel transcript, antisense to CBLL1	0.166237	0.859043	0.650902	0.422965	0.922315
KSPZV1	9.0 x 10^5 PfSPZ	pre-immunization baseline	protected (P) vs. not protected (NP) at 3 months	PLEKHG1	ENSG00000120278	pleckstrin homology and RhoGEF domain containing G1 [Source:HGNC Symbol;Acc:HGNC:20884]	-0.0883517	6.61453	0.650918	0.422965	0.922315
KSPZV1	9.0 x 10^5 PfSPZ	pre-immunization baseline	protected (P) vs. not protected (NP) at 3 months	ZEB1	ENSG00000148516	zinc finger E-box binding homeobox 1 [Source:HGNC Symbol;Acc:HGNC:11642]	0.0667828	6.39965	0.650718	0.42303	0.922315
KSPZV1	9.0 x 10^5 PfSPZ	pre-immunization baseline	protected (P) vs. not protected (NP) at 3 months	PSMB6	ENSG00000142507	proteasome 20S subunit beta 6 [Source:HGNC Symbol;Acc:HGNC:9543]	-0.0853103	4.37361	0.650621	0.423064	0.922315
KSPZV1	9.0 x 10^5 PfSPZ	pre-immunization baseline	protected (P) vs. not protected (NP) at 3 months	TTC19	ENSG00000011295	tetratricopeptide repeat domain 19 [Source:HGNC Symbol;Acc:HGNC:26006]	0.047382	5.82755	0.65051	0.423104	0.922315
KSPZV1	9.0 x 10^5 PfSPZ	pre-immunization baseline	protected (P) vs. not protected (NP) at 3 months	NAT14	ENSG00000090971	N-acetyltransferase 14 (putative) [Source:HGNC Symbol;Acc:HGNC:28918]	0.233328	1.1314	0.650386	0.423148	0.922315
KSPZV1	9.0 x 10^5 PfSPZ	pre-immunization baseline	protected (P) vs. not protected (NP) at 3 months	EYS	ENSG00000188107	eyes shut homolog [Source:HGNC Symbol;Acc:HGNC:21555]	0.154237	4.9156	0.650552	0.423169	0.922315
KSPZV1	9.0 x 10^5 PfSPZ	pre-immunization baseline	protected (P) vs. not protected (NP) at 3 months	UBE4A	ENSG00000110344	ubiquitination factor E4A [Source:HGNC Symbol;Acc:HGNC:12499]	0.0399223	7.38391	0.650154	0.42323	0.922315
KSPZV1	9.0 x 10^5 PfSPZ	pre-immunization baseline	protected (P) vs. not protected (NP) at 3 months	SPAST	ENSG00000021574	spastin [Source:HGNC Symbol;Acc:HGNC:11233]	0.0530636	6.61496	0.650153	0.42323	0.922315
KSPZV1	9.0 x 10^5 PfSPZ	pre-immunization baseline	protected (P) vs. not protected (NP) at 3 months	C8orf37	ENSG00000156172	chromosome 8 open reading frame 37 [Source:HGNC Symbol;Acc:HGNC:27232]	0.120449	3.25153	0.650028	0.423275	0.922315
KSPZV1	9.0 x 10^5 PfSPZ	pre-immunization baseline	protected (P) vs. not protected (NP) at 3 months	FBXO33	ENSG00000165355	F-box protein 33 [Source:HGNC Symbol;Acc:HGNC:19833]	0.0617918	5.52626	0.649772	0.423366	0.922315
KSPZV1	9.0 x 10^5 PfSPZ	pre-immunization baseline	protected (P) vs. not protected (NP) at 3 months	AMOTL1	ENSG00000166025	angiomotin like 1 [Source:HGNC Symbol;Acc:HGNC:17811]	0.158794	2.12185	0.649684	0.423397	0.922315
KSPZV1	9.0 x 10^5 PfSPZ	pre-immunization baseline	protected (P) vs. not protected (NP) at 3 months	NCL	ENSG00000115053	nucleolin [Source:HGNC Symbol;Acc:HGNC:7667]	-0.0736718	7.35692	0.649557	0.423442	0.922315
KSPZV1	9.0 x 10^5 PfSPZ	pre-immunization baseline	protected (P) vs. not protected (NP) at 3 months	JAGN1	ENSG00000171135	jagunal homolog 1 [Source:HGNC Symbol;Acc:HGNC:26926]	-0.0860508	4.45842	0.649492	0.423465	0.922315
KSPZV1	9.0 x 10^5 PfSPZ	pre-immunization baseline	protected (P) vs. not protected (NP) at 3 months	POLR2K	ENSG00000147669	RNA polymerase II, I and III subunit K [Source:HGNC Symbol;Acc:HGNC:9198]	-0.150526	3.86228	0.649467	0.423489	0.922315
KSPZV1	9.0 x 10^5 PfSPZ	pre-immunization baseline	protected (P) vs. not protected (NP) at 3 months	RHOQ-AS1	ENSG00000250116	RHOQ antisense RNA 1 [Source:HGNC Symbol;Acc:HGNC:40816]	-0.0958769	3.3312	0.649374	0.423507	0.922315
KSPZV1	9.0 x 10^5 PfSPZ	pre-immunization baseline	protected (P) vs. not protected (NP) at 3 months	FTO	ENSG00000140718	FTO alpha-ketoglutarate dependent dioxygenase [Source:HGNC Symbol;Acc:HGNC:24678]	-0.0519385	5.45622	0.649368	0.423509	0.922315
KSPZV1	9.0 x 10^5 PfSPZ	pre-immunization baseline	protected (P) vs. not protected (NP) at 3 months	RP11-421L21.2	ENSG00000235795	novel transcript	0.185049	1.30448	0.649168	0.42358	0.922315
KSPZV1	9.0 x 10^5 PfSPZ	pre-immunization baseline	protected (P) vs. not protected (NP) at 3 months	PIGU	ENSG00000101464	phosphatidylinositol glycan anchor biosynthesis class U [Source:HGNC Symbol;Acc:HGNC:15791]	-0.0602085	4.38199	0.649087	0.423609	0.922315
KSPZV1	9.0 x 10^5 PfSPZ	pre-immunization baseline	protected (P) vs. not protected (NP) at 3 months	RP11-537H15.3	ENSG00000228352	novel transcript	0.205288	0.667488	0.649055	0.42362	0.922315
KSPZV1	9.0 x 10^5 PfSPZ	pre-immunization baseline	protected (P) vs. not protected (NP) at 3 months	PNPT1	ENSG00000138035	polyribonucleotide nucleotidyltransferase 1 [Source:HGNC Symbol;Acc:HGNC:23166]	0.096952	5.58687	0.648866	0.423697	0.922315
KSPZV1	9.0 x 10^5 PfSPZ	pre-immunization baseline	protected (P) vs. not protected (NP) at 3 months	HOXA1	ENSG00000105991	homeobox A1 [Source:HGNC Symbol;Acc:HGNC:5099]	-0.394369	-0.110323	0.648766	0.423726	0.922315
KSPZV1	9.0 x 10^5 PfSPZ	pre-immunization baseline	protected (P) vs. not protected (NP) at 3 months	MPDU1	ENSG00000129255	mannose-P-dolichol utilization defect 1 [Source:HGNC Symbol;Acc:HGNC:7207]	-0.0681029	5.15731	0.648697	0.423747	0.922315
KSPZV1	9.0 x 10^5 PfSPZ	pre-immunization baseline	protected (P) vs. not protected (NP) at 3 months	ZFYVE21	ENSG00000100711	zinc finger FYVE-type containing 21 [Source:HGNC Symbol;Acc:HGNC:20760]	0.0843108	3.89937	0.648683	0.423752	0.922315
KSPZV1	9.0 x 10^5 PfSPZ	pre-immunization baseline	protected (P) vs. not protected (NP) at 3 months	CYHR1	ENSG00000187954	cysteine and histidine rich 1 [Source:HGNC Symbol;Acc:HGNC:17806]	0.0718335	5.1993	0.648556	0.423797	0.922315
KSPZV1	9.0 x 10^5 PfSPZ	pre-immunization baseline	protected (P) vs. not protected (NP) at 3 months	RP11-380B4.3	ENSG00000277151	novel transcript	0.143493	3.76365	0.648087	0.423974	0.922579
KSPZV1	9.0 x 10^5 PfSPZ	pre-immunization baseline	protected (P) vs. not protected (NP) at 3 months	DGCR6L	ENSG00000128185	DiGeorge syndrome critical region gene 6 like [Source:HGNC Symbol;Acc:HGNC:18551]	-0.0768413	3.55491	0.647907	0.424028	0.922579
KSPZV1	9.0 x 10^5 PfSPZ	pre-immunization baseline	protected (P) vs. not protected (NP) at 3 months	BCAS3	ENSG00000141376	BCAS3 microtubule associated cell migration factor [Source:HGNC Symbol;Acc:HGNC:14347]	-0.058089	5.55236	0.64759	0.424141	0.922579
KSPZV1	9.0 x 10^5 PfSPZ	pre-immunization baseline	protected (P) vs. not protected (NP) at 3 months	SZRD1	ENSG00000055070	SUZ RNA binding domain containing 1 [Source:HGNC Symbol;Acc:HGNC:30232]	-0.046749	6.77304	0.647361	0.424222	0.922579
KSPZV1	9.0 x 10^5 PfSPZ	pre-immunization baseline	protected (P) vs. not protected (NP) at 3 months	MALINC1	ENSG00000245146	mitosis associated long intergenic non-coding RNA 1 [Source:HGNC Symbol;Acc:HGNC:49009]	0.232718	0.834135	0.647053	0.424332	0.922579
KSPZV1	9.0 x 10^5 PfSPZ	pre-immunization baseline	protected (P) vs. not protected (NP) at 3 months	DOCK9-DT	ENSG00000260992	DOCK9 divergent transcript [Source:HGNC Symbol;Acc:HGNC:43696]	0.309948	0.304678	0.647016	0.424345	0.922579
KSPZV1	9.0 x 10^5 PfSPZ	pre-immunization baseline	protected (P) vs. not protected (NP) at 3 months	FKBP14	ENSG00000106080	FKBP prolyl isomerase 14 [Source:HGNC Symbol;Acc:HGNC:18625]	0.0960904	3.59109	0.646212	0.424632	0.922579
KSPZV1	9.0 x 10^5 PfSPZ	pre-immunization baseline	protected (P) vs. not protected (NP) at 3 months	TAPBPL	ENSG00000139192	TAP binding protein like [Source:HGNC Symbol;Acc:HGNC:30683]	-0.0583165	5.2234	0.646128	0.424662	0.922579
KSPZV1	9.0 x 10^5 PfSPZ	pre-immunization baseline	protected (P) vs. not protected (NP) at 3 months	ITPKB-AS1	ENSG00000228548	ITPKB antisense RNA 1 [Source:HGNC Symbol;Acc:HGNC:40312]	-0.152224	1.06923	0.646003	0.424706	0.922579
KSPZV1	9.0 x 10^5 PfSPZ	pre-immunization baseline	protected (P) vs. not protected (NP) at 3 months	ZNF578	ENSG00000258405	zinc finger protein 578 [Source:HGNC Symbol;Acc:HGNC:26449]	-0.283112	0.711996	0.645877	0.424751	0.922579
KSPZV1	9.0 x 10^5 PfSPZ	pre-immunization baseline	protected (P) vs. not protected (NP) at 3 months	CHCHD6	ENSG00000159685	coiled-coil-helix-coiled-coil-helix domain containing 6 [Source:HGNC Symbol;Acc:HGNC:28184]	0.224032	1.11081	0.645819	0.424772	0.922579
KSPZV1	9.0 x 10^5 PfSPZ	pre-immunization baseline	protected (P) vs. not protected (NP) at 3 months	OXCT1	ENSG00000083720	3-oxoacid CoA-transferase 1 [Source:HGNC Symbol;Acc:HGNC:8527]	-0.0823668	5.27783	0.645775	0.424788	0.922579
KSPZV1	9.0 x 10^5 PfSPZ	pre-immunization baseline	protected (P) vs. not protected (NP) at 3 months	CCND1	ENSG00000110092	cyclin D1 [Source:HGNC Symbol;Acc:HGNC:1582]	0.117549	2.3103	0.645749	0.424797	0.922579
KSPZV1	9.0 x 10^5 PfSPZ	pre-immunization baseline	protected (P) vs. not protected (NP) at 3 months	ZNF486	ENSG00000256229	zinc finger protein 486 [Source:HGNC Symbol;Acc:HGNC:20807]	0.0763071	4.80505	0.645636	0.424837	0.922579
KSPZV1	9.0 x 10^5 PfSPZ	pre-immunization baseline	protected (P) vs. not protected (NP) at 3 months	RP11-509J21.2	ENSG00000237359	novel transcript	-0.302421	0.419431	0.645609	0.424847	0.922579
KSPZV1	9.0 x 10^5 PfSPZ	pre-immunization baseline	protected (P) vs. not protected (NP) at 3 months	IRF2BPL	ENSG00000119669	interferon regulatory factor 2 binding protein like [Source:HGNC Symbol;Acc:HGNC:14282]	0.0968662	5.30005	0.645575	0.424868	0.922579
KSPZV1	9.0 x 10^5 PfSPZ	pre-immunization baseline	protected (P) vs. not protected (NP) at 3 months	RNPEPL1	ENSG00000142327	arginyl aminopeptidase like 1 [Source:HGNC Symbol;Acc:HGNC:10079]	-0.0585779	6.37264	0.645302	0.424956	0.922579
KSPZV1	9.0 x 10^5 PfSPZ	pre-immunization baseline	protected (P) vs. not protected (NP) at 3 months	RP11-16E18.3	ENSG00000261542	novel transcript	0.173001	1.88433	0.645219	0.424986	0.922579
KSPZV1	9.0 x 10^5 PfSPZ	pre-immunization baseline	protected (P) vs. not protected (NP) at 3 months	SIDT1	ENSG00000072858	SID1 transmembrane family member 1 [Source:HGNC Symbol;Acc:HGNC:25967]	-0.0403502	6.61109	0.645154	0.425009	0.922579
KSPZV1	9.0 x 10^5 PfSPZ	pre-immunization baseline	protected (P) vs. not protected (NP) at 3 months	RP11-46O21.2	ENSG00000232342	novel transcript	-0.167652	1.03119	0.645099	0.425029	0.922579
KSPZV1	9.0 x 10^5 PfSPZ	pre-immunization baseline	protected (P) vs. not protected (NP) at 3 months	PRR33	ENSG00000184682		0.167608	2.63096	0.644822	0.425127	0.922579
KSPZV1	9.0 x 10^5 PfSPZ	pre-immunization baseline	protected (P) vs. not protected (NP) at 3 months	TRAF1	ENSG00000056558	TNF receptor associated factor 1 [Source:HGNC Symbol;Acc:HGNC:12031]	-0.0708881	5.96937	0.644538	0.425229	0.922579
KSPZV1	9.0 x 10^5 PfSPZ	pre-immunization baseline	protected (P) vs. not protected (NP) at 3 months	CTD-3113P16.5	ENSG00000267124	novel transcript, antisense to MIER2	-0.146536	1.83308	0.644389	0.425282	0.922579
KSPZV1	9.0 x 10^5 PfSPZ	pre-immunization baseline	protected (P) vs. not protected (NP) at 3 months	HMGCR	ENSG00000113161	3-hydroxy-3-methylglutaryl-CoA reductase [Source:HGNC Symbol;Acc:HGNC:5006]	0.0578202	5.80553	0.644238	0.425336	0.922579
KSPZV1	9.0 x 10^5 PfSPZ	pre-immunization baseline	protected (P) vs. not protected (NP) at 3 months	CXorf65	ENSG00000204165	chromosome X open reading frame 65 [Source:HGNC Symbol;Acc:HGNC:33713]	0.136699	1.93609	0.643981	0.425428	0.922579
KSPZV1	9.0 x 10^5 PfSPZ	pre-immunization baseline	protected (P) vs. not protected (NP) at 3 months	RP11-357P18.2	ENSG00000274245		0.199426	2.07344	0.643785	0.425498	0.922579
KSPZV1	9.0 x 10^5 PfSPZ	pre-immunization baseline	protected (P) vs. not protected (NP) at 3 months	NRCAM	ENSG00000091129	neuronal cell adhesion molecule [Source:HGNC Symbol;Acc:HGNC:7994]	0.388512	1.68602	0.643784	0.425571	0.922579
KSPZV1	9.0 x 10^5 PfSPZ	pre-immunization baseline	protected (P) vs. not protected (NP) at 3 months	CTD-3037G24.3	ENSG00000259899	novel transcript, antisense to a novel protein	-0.247503	0.267347	0.643479	0.425608	0.922579
KSPZV1	9.0 x 10^5 PfSPZ	pre-immunization baseline	protected (P) vs. not protected (NP) at 3 months	AP000487.5	ENSG00000246889	novel transcript	-0.134405	2.25064	0.64327	0.425682	0.922579
KSPZV1	9.0 x 10^5 PfSPZ	pre-immunization baseline	protected (P) vs. not protected (NP) at 3 months	AIMP1	ENSG00000164022	aminoacyl tRNA synthetase complex interacting multifunctional protein 1 [Source:HGNC Symbol;Acc:HGNC:10648]	0.0570886	5.44894	0.643267	0.425683	0.922579
KSPZV1	9.0 x 10^5 PfSPZ	pre-immunization baseline	protected (P) vs. not protected (NP) at 3 months	BIRC6-AS1	ENSG00000230046	BIRC6 antisense RNA 1 [Source:HGNC Symbol;Acc:HGNC:40641]	-0.166622	1.7528	0.64309	0.425747	0.922579
KSPZV1	9.0 x 10^5 PfSPZ	pre-immunization baseline	protected (P) vs. not protected (NP) at 3 months	FAM53C	ENSG00000120709	family with sequence similarity 53 member C [Source:HGNC Symbol;Acc:HGNC:1336]	0.0626804	5.62083	0.643054	0.42576	0.922579
KSPZV1	9.0 x 10^5 PfSPZ	pre-immunization baseline	protected (P) vs. not protected (NP) at 3 months	BARD1	ENSG00000138376	BRCA1 associated RING domain 1 [Source:HGNC Symbol;Acc:HGNC:952]	-0.0878454	5.34686	0.643022	0.425771	0.922579
KSPZV1	9.0 x 10^5 PfSPZ	pre-immunization baseline	protected (P) vs. not protected (NP) at 3 months	RP1-39G22.7	ENSG00000259943	novel transcript, antisense to ZMPSTE24	0.157828	2.85062	0.642854	0.425831	0.922579
KSPZV1	9.0 x 10^5 PfSPZ	pre-immunization baseline	protected (P) vs. not protected (NP) at 3 months	DRC3	ENSG00000171962	dynein regulatory complex subunit 3 [Source:HGNC Symbol;Acc:HGNC:25384]	-0.077177	3.22835	0.642832	0.425839	0.922579
KSPZV1	9.0 x 10^5 PfSPZ	pre-immunization baseline	protected (P) vs. not protected (NP) at 3 months	RAB5IF	ENSG00000101084	RAB5 interacting factor [Source:HGNC Symbol;Acc:HGNC:15870]	0.0671023	5.31997	0.642811	0.425847	0.922579
KSPZV1	9.0 x 10^5 PfSPZ	pre-immunization baseline	protected (P) vs. not protected (NP) at 3 months	COTL1	ENSG00000103187	coactosin like F-actin binding protein 1 [Source:HGNC Symbol;Acc:HGNC:18304]	-0.0674119	8.95825	0.642617	0.425916	0.922579
KSPZV1	9.0 x 10^5 PfSPZ	pre-immunization baseline	protected (P) vs. not protected (NP) at 3 months	TNFRSF1B	ENSG00000028137	TNF receptor superfamily member 1B [Source:HGNC Symbol;Acc:HGNC:11917]	-0.0904788	7.56926	0.642612	0.425931	0.922579
KSPZV1	9.0 x 10^5 PfSPZ	pre-immunization baseline	protected (P) vs. not protected (NP) at 3 months	TOR2A	ENSG00000160404	torsin family 2 member A [Source:HGNC Symbol;Acc:HGNC:11996]	-0.0892681	4.20495	0.642237	0.426052	0.922579
KSPZV1	9.0 x 10^5 PfSPZ	pre-immunization baseline	protected (P) vs. not protected (NP) at 3 months	ASPSCR1	ENSG00000169696	ASPSCR1 tether for SLC2A4, UBX domain containing [Source:HGNC Symbol;Acc:HGNC:13825]	0.135961	3.86107	0.64203	0.426134	0.922579
KSPZV1	9.0 x 10^5 PfSPZ	pre-immunization baseline	protected (P) vs. not protected (NP) at 3 months	H2BU1	ENSG00000196890	H2B.U histone 1 [Source:HGNC Symbol;Acc:HGNC:20514]	-0.219074	2.5371	0.642002	0.426148	0.922579
KSPZV1	9.0 x 10^5 PfSPZ	pre-immunization baseline	protected (P) vs. not protected (NP) at 3 months	URB1-AS1	ENSG00000256073	URB1 antisense RNA 1 (head to head) [Source:HGNC Symbol;Acc:HGNC:23128]	0.199998	0.878119	0.64154	0.426302	0.922579
KSPZV1	9.0 x 10^5 PfSPZ	pre-immunization baseline	protected (P) vs. not protected (NP) at 3 months	LYG2	ENSG00000185674	lysozyme g2 [Source:HGNC Symbol;Acc:HGNC:29615]	-0.249136	0.317729	0.641441	0.426338	0.922579
KSPZV1	9.0 x 10^5 PfSPZ	pre-immunization baseline	protected (P) vs. not protected (NP) at 3 months	PRPF39	ENSG00000185246	pre-mRNA processing factor 39 [Source:HGNC Symbol;Acc:HGNC:20314]	0.0811984	5.44152	0.641378	0.42636	0.922579
KSPZV1	9.0 x 10^5 PfSPZ	pre-immunization baseline	protected (P) vs. not protected (NP) at 3 months	RP11-101E3.5	ENSG00000251184	novel protein	-0.198983	0.310202	0.641047	0.426479	0.922579
KSPZV1	9.0 x 10^5 PfSPZ	pre-immunization baseline	protected (P) vs. not protected (NP) at 3 months	ATG2A	ENSG00000110046	autophagy related 2A [Source:HGNC Symbol;Acc:HGNC:29028]	-0.0854486	4.49934	0.641028	0.426486	0.922579
KSPZV1	9.0 x 10^5 PfSPZ	pre-immunization baseline	protected (P) vs. not protected (NP) at 3 months	TYW5	ENSG00000162971	tRNA-yW synthesizing protein 5 [Source:HGNC Symbol;Acc:HGNC:26754]	0.0670592	5.44137	0.640979	0.426503	0.922579
KSPZV1	9.0 x 10^5 PfSPZ	pre-immunization baseline	protected (P) vs. not protected (NP) at 3 months	SLC13A4	ENSG00000164707	solute carrier family 13 member 4 [Source:HGNC Symbol;Acc:HGNC:15827]	0.140234	2.91528	0.640806	0.426566	0.922579
KSPZV1	9.0 x 10^5 PfSPZ	pre-immunization baseline	protected (P) vs. not protected (NP) at 3 months	CTA-390C10.10	ENSG00000272977	novel transcript	0.616842	1.72965	0.64102	0.426615	0.922579
KSPZV1	9.0 x 10^5 PfSPZ	pre-immunization baseline	protected (P) vs. not protected (NP) at 3 months	MS4A1	ENSG00000156738	membrane spanning 4-domains A1 [Source:HGNC Symbol;Acc:HGNC:7315]	-0.0872596	9.86548	0.64061	0.426636	0.922579
KSPZV1	9.0 x 10^5 PfSPZ	pre-immunization baseline	protected (P) vs. not protected (NP) at 3 months	TMEM245	ENSG00000106771	transmembrane protein 245 [Source:HGNC Symbol;Acc:HGNC:1363]	-0.0567896	7.12434	0.640551	0.426657	0.922579
KSPZV1	9.0 x 10^5 PfSPZ	pre-immunization baseline	protected (P) vs. not protected (NP) at 3 months	SPTY2D1OS	ENSG00000247595	SPTY2D1 opposite strand [Source:HGNC Symbol;Acc:HGNC:44122]	0.0804004	3.25792	0.640288	0.426752	0.922579
KSPZV1	9.0 x 10^5 PfSPZ	pre-immunization baseline	protected (P) vs. not protected (NP) at 3 months	SNHG19	ENSG00000260260	small nucleolar RNA host gene 19 [Source:HGNC Symbol;Acc:HGNC:49574]	0.175925	0.997046	0.640236	0.42677	0.922579
KSPZV1	9.0 x 10^5 PfSPZ	pre-immunization baseline	protected (P) vs. not protected (NP) at 3 months	RP11-395I6.3	ENSG00000260296	novel transcript, overlapping N4BP2	0.166619	2.27288	0.6402	0.426783	0.922579
KSPZV1	9.0 x 10^5 PfSPZ	pre-immunization baseline	protected (P) vs. not protected (NP) at 3 months	SUSD5	ENSG00000173705	sushi domain containing 5 [Source:HGNC Symbol;Acc:HGNC:29061]	0.358184	0.310793	0.640166	0.426795	0.922579
KSPZV1	9.0 x 10^5 PfSPZ	pre-immunization baseline	protected (P) vs. not protected (NP) at 3 months	MEGF8	ENSG00000105429	multiple EGF like domains 8 [Source:HGNC Symbol;Acc:HGNC:3233]	0.121793	3.54926	0.639504	0.427033	0.922716
KSPZV1	9.0 x 10^5 PfSPZ	pre-immunization baseline	protected (P) vs. not protected (NP) at 3 months	RPS20	ENSG00000008988	ribosomal protein S20 [Source:HGNC Symbol;Acc:HGNC:10405]	0.0764868	8.98418	0.639145	0.427162	0.922716
KSPZV1	9.0 x 10^5 PfSPZ	pre-immunization baseline	protected (P) vs. not protected (NP) at 3 months	RP11-121A8.1	ENSG00000272908	novel transcript	0.146156	2.61217	0.63898	0.427222	0.922716
KSPZV1	9.0 x 10^5 PfSPZ	pre-immunization baseline	protected (P) vs. not protected (NP) at 3 months	NADSYN1	ENSG00000172890	NAD synthetase 1 [Source:HGNC Symbol;Acc:HGNC:29832]	-0.0551328	6.31486	0.638945	0.427234	0.922716
KSPZV1	9.0 x 10^5 PfSPZ	pre-immunization baseline	protected (P) vs. not protected (NP) at 3 months	CTD-2369P2.5	ENSG00000266978	novel transcript, antisense to MRPL4 and ICAM1	-0.126335	1.82752	0.638634	0.427346	0.922716
KSPZV1	9.0 x 10^5 PfSPZ	pre-immunization baseline	protected (P) vs. not protected (NP) at 3 months	PDXP	ENSG00000241360	pyridoxal phosphatase [Source:HGNC Symbol;Acc:HGNC:30259]	-0.0844377	3.71933	0.63829	0.42747	0.922716
KSPZV1	9.0 x 10^5 PfSPZ	pre-immunization baseline	protected (P) vs. not protected (NP) at 3 months	DEF6	ENSG00000023892	DEF6 guanine nucleotide exchange factor [Source:HGNC Symbol;Acc:HGNC:2760]	-0.0672933	5.61826	0.63828	0.427474	0.922716
KSPZV1	9.0 x 10^5 PfSPZ	pre-immunization baseline	protected (P) vs. not protected (NP) at 3 months	ATP5MF	ENSG00000241468	ATP synthase membrane subunit f [Source:HGNC Symbol;Acc:HGNC:848]	-0.0696874	4.66769	0.638052	0.427556	0.922716
KSPZV1	9.0 x 10^5 PfSPZ	pre-immunization baseline	protected (P) vs. not protected (NP) at 3 months	CLBA1	ENSG00000140104	clathrin binding box of aftiphilin containing 1 [Source:HGNC Symbol;Acc:HGNC:20126]	0.162871	1.85407	0.637995	0.427576	0.922716
KSPZV1	9.0 x 10^5 PfSPZ	pre-immunization baseline	protected (P) vs. not protected (NP) at 3 months	DOK6	ENSG00000206052	docking protein 6 [Source:HGNC Symbol;Acc:HGNC:28301]	0.164078	4.83286	0.638212	0.427583	0.922716
KSPZV1	9.0 x 10^5 PfSPZ	pre-immunization baseline	protected (P) vs. not protected (NP) at 3 months	SPSB3	ENSG00000162032	splA/ryanodine receptor domain and SOCS box containing 3 [Source:HGNC Symbol;Acc:HGNC:30629]	-0.0890887	4.38663	0.637975	0.427583	0.922716
KSPZV1	9.0 x 10^5 PfSPZ	pre-immunization baseline	protected (P) vs. not protected (NP) at 3 months	ZBTB48	ENSG00000204859	zinc finger and BTB domain containing 48 [Source:HGNC Symbol;Acc:HGNC:4930]	0.0772525	4.54179	0.637851	0.427628	0.922716
KSPZV1	9.0 x 10^5 PfSPZ	pre-immunization baseline	protected (P) vs. not protected (NP) at 3 months	SZT2-AS1	ENSG00000229372	SZT2 antisense RNA 1 [Source:HGNC Symbol;Acc:HGNC:41225]	0.110136	1.37849	0.637687	0.427687	0.922716
KSPZV1	9.0 x 10^5 PfSPZ	pre-immunization baseline	protected (P) vs. not protected (NP) at 3 months	CTSA	ENSG00000064601	cathepsin A [Source:HGNC Symbol;Acc:HGNC:9251]	0.0976469	6.0906	0.637702	0.427696	0.922716
KSPZV1	9.0 x 10^5 PfSPZ	pre-immunization baseline	protected (P) vs. not protected (NP) at 3 months	MIAT	ENSG00000225783	myocardial infarction associated transcript [Source:HGNC Symbol;Acc:HGNC:33425]	-0.132897	5.91093	0.637545	0.427817	0.922716
KSPZV1	9.0 x 10^5 PfSPZ	pre-immunization baseline	protected (P) vs. not protected (NP) at 3 months	AC103563.9	ENSG00000231062	putative novel transcript	-0.219434	0.891404	0.637191	0.427866	0.922716
KSPZV1	9.0 x 10^5 PfSPZ	pre-immunization baseline	protected (P) vs. not protected (NP) at 3 months	BSPRY	ENSG00000119411	B-box and SPRY domain containing [Source:HGNC Symbol;Acc:HGNC:18232]	-0.324079	0.0308904	0.637083	0.427905	0.922716
KSPZV1	9.0 x 10^5 PfSPZ	pre-immunization baseline	protected (P) vs. not protected (NP) at 3 months	CDC26	ENSG00000176386	cell division cycle 26 [Source:HGNC Symbol;Acc:HGNC:17839]	0.0733096	3.59053	0.636987	0.42794	0.922716
KSPZV1	9.0 x 10^5 PfSPZ	pre-immunization baseline	protected (P) vs. not protected (NP) at 3 months	ACVR2A	ENSG00000121989	activin A receptor type 2A [Source:HGNC Symbol;Acc:HGNC:173]	0.100992	4.6105	0.63694	0.427957	0.922716
KSPZV1	9.0 x 10^5 PfSPZ	pre-immunization baseline	protected (P) vs. not protected (NP) at 3 months	RAN	ENSG00000132341	RAN, member RAS oncogene family [Source:HGNC Symbol;Acc:HGNC:9846]	-0.0578028	6.90314	0.636929	0.427961	0.922716
KSPZV1	9.0 x 10^5 PfSPZ	pre-immunization baseline	protected (P) vs. not protected (NP) at 3 months	ACHE	ENSG00000087085	acetylcholinesterase (Cartwright blood group) [Source:HGNC Symbol;Acc:HGNC:108]	-0.513359	1.08179	0.637064	0.427991	0.922716
KSPZV1	9.0 x 10^5 PfSPZ	pre-immunization baseline	protected (P) vs. not protected (NP) at 3 months	MYCBP2	ENSG00000005810	MYC binding protein 2 [Source:HGNC Symbol;Acc:HGNC:23386]	-0.0665556	8.68697	0.636793	0.428009	0.922716
KSPZV1	9.0 x 10^5 PfSPZ	pre-immunization baseline	protected (P) vs. not protected (NP) at 3 months	GATC	ENSG00000257218	glutamyl-tRNA amidotransferase subunit C [Source:HGNC Symbol;Acc:HGNC:25068]	0.0399589	6.606	0.636581	0.428086	0.922768
KSPZV1	9.0 x 10^5 PfSPZ	pre-immunization baseline	protected (P) vs. not protected (NP) at 3 months	NADK	ENSG00000008130	NAD kinase [Source:HGNC Symbol;Acc:HGNC:29831]	0.0871495	6.89454	0.636389	0.428166	0.922827
KSPZV1	9.0 x 10^5 PfSPZ	pre-immunization baseline	protected (P) vs. not protected (NP) at 3 months	RARS2	ENSG00000146282	arginyl-tRNA synthetase 2, mitochondrial [Source:HGNC Symbol;Acc:HGNC:21406]	0.0626711	5.12347	0.636162	0.428237	0.922868
KSPZV1	9.0 x 10^5 PfSPZ	pre-immunization baseline	protected (P) vs. not protected (NP) at 3 months	ENTPD3	ENSG00000168032	ectonucleoside triphosphate diphosphohydrolase 3 [Source:HGNC Symbol;Acc:HGNC:3365]	-0.280236	0.194078	0.635702	0.428403	0.922945
KSPZV1	9.0 x 10^5 PfSPZ	pre-immunization baseline	protected (P) vs. not protected (NP) at 3 months	DYRK1A	ENSG00000157540	dual specificity tyrosine phosphorylation regulated kinase 1A [Source:HGNC Symbol;Acc:HGNC:3091]	-0.0438474	8.13476	0.635589	0.428444	0.922945
KSPZV1	9.0 x 10^5 PfSPZ	pre-immunization baseline	protected (P) vs. not protected (NP) at 3 months	FASTKD3	ENSG00000124279	FAST kinase domains 3 [Source:HGNC Symbol;Acc:HGNC:28758]	0.0686273	4.22687	0.635568	0.428452	0.922945
KSPZV1	9.0 x 10^5 PfSPZ	pre-immunization baseline	protected (P) vs. not protected (NP) at 3 months	APOL6	ENSG00000221963	apolipoprotein L6 [Source:HGNC Symbol;Acc:HGNC:14870]	0.0922998	9.05813	0.635506	0.428482	0.922945
KSPZV1	9.0 x 10^5 PfSPZ	pre-immunization baseline	protected (P) vs. not protected (NP) at 3 months	NOTCH2	ENSG00000134250	notch receptor 2 [Source:HGNC Symbol;Acc:HGNC:7882]	-0.0708862	7.90027	0.634776	0.428738	0.923384
KSPZV1	9.0 x 10^5 PfSPZ	pre-immunization baseline	protected (P) vs. not protected (NP) at 3 months	OCLM	ENSG00000262180		-0.101307	2.34114	0.634547	0.428821	0.923398
KSPZV1	9.0 x 10^5 PfSPZ	pre-immunization baseline	protected (P) vs. not protected (NP) at 3 months	LINC01215	ENSG00000271856	long intergenic non-protein coding RNA 1215 [Source:HGNC Symbol;Acc:HGNC:49651]	0.0696942	5.33722	0.634208	0.428944	0.923398
KSPZV1	9.0 x 10^5 PfSPZ	pre-immunization baseline	protected (P) vs. not protected (NP) at 3 months	USP5	ENSG00000111667	ubiquitin specific peptidase 5 [Source:HGNC Symbol;Acc:HGNC:12628]	-0.0730116	4.65702	0.634027	0.42901	0.923398
KSPZV1	9.0 x 10^5 PfSPZ	pre-immunization baseline	protected (P) vs. not protected (NP) at 3 months	PMAIP1	ENSG00000141682	phorbol-12-myristate-13-acetate-induced protein 1 [Source:HGNC Symbol;Acc:HGNC:9108]	0.127606	3.71274	0.63386	0.42907	0.923398
KSPZV1	9.0 x 10^5 PfSPZ	pre-immunization baseline	protected (P) vs. not protected (NP) at 3 months	TRBV20-1	ENSG00000211747	T cell receptor beta variable 20-1 [Source:HGNC Symbol;Acc:HGNC:12196]	0.159298	3.40342	0.633404	0.429246	0.923398
KSPZV1	9.0 x 10^5 PfSPZ	pre-immunization baseline	protected (P) vs. not protected (NP) at 3 months	CRYGS	ENSG00000213139	crystallin gamma S [Source:HGNC Symbol;Acc:HGNC:2417]	0.0841715	2.63253	0.633094	0.429347	0.923398
KSPZV1	9.0 x 10^5 PfSPZ	pre-immunization baseline	protected (P) vs. not protected (NP) at 3 months	QRSL1	ENSG00000130348	glutaminyl-tRNA amidotransferase subunit QRSL1 [Source:HGNC Symbol;Acc:HGNC:21020]	-0.0657706	5.91088	0.633085	0.429351	0.923398
KSPZV1	9.0 x 10^5 PfSPZ	pre-immunization baseline	protected (P) vs. not protected (NP) at 3 months	BCL10	ENSG00000142867	BCL10 immune signaling adaptor [Source:HGNC Symbol;Acc:HGNC:989]	0.047062	6.17006	0.633044	0.429365	0.923398
KSPZV1	9.0 x 10^5 PfSPZ	pre-immunization baseline	protected (P) vs. not protected (NP) at 3 months	MED26	ENSG00000105085	mediator complex subunit 26 [Source:HGNC Symbol;Acc:HGNC:2376]	-0.0522107	5.00528	0.632941	0.429403	0.923398
KSPZV1	9.0 x 10^5 PfSPZ	pre-immunization baseline	protected (P) vs. not protected (NP) at 3 months	SEPTIN2	ENSG00000168385	septin 2 [Source:HGNC Symbol;Acc:HGNC:7729]	0.0425728	7.43199	0.632883	0.429424	0.923398
KSPZV1	9.0 x 10^5 PfSPZ	pre-immunization baseline	protected (P) vs. not protected (NP) at 3 months	DCUN1D3	ENSG00000188215	defective in cullin neddylation 1 domain containing 3 [Source:HGNC Symbol;Acc:HGNC:28734]	-0.0716039	3.80639	0.632747	0.429473	0.923398
KSPZV1	9.0 x 10^5 PfSPZ	pre-immunization baseline	protected (P) vs. not protected (NP) at 3 months	RP11-517P14.2	ENSG00000230555	novel transcript	0.248302	0.331928	0.632554	0.429543	0.923398
KSPZV1	9.0 x 10^5 PfSPZ	pre-immunization baseline	protected (P) vs. not protected (NP) at 3 months	AGO1	ENSG00000092847	argonaute RISC component 1 [Source:HGNC Symbol;Acc:HGNC:3262]	-0.0509922	6.6577	0.632233	0.42966	0.923398
KSPZV1	9.0 x 10^5 PfSPZ	pre-immunization baseline	protected (P) vs. not protected (NP) at 3 months	IBA57-DT	ENSG00000203684	IBA57 divergent transcript [Source:HGNC Symbol;Acc:HGNC:32062]	0.15348	1.22176	0.632094	0.42971	0.923398
KSPZV1	9.0 x 10^5 PfSPZ	pre-immunization baseline	protected (P) vs. not protected (NP) at 3 months	IGBP1	ENSG00000089289	immunoglobulin binding protein 1 [Source:HGNC Symbol;Acc:HGNC:5461]	-0.0469456	6.30961	0.632081	0.429715	0.923398
KSPZV1	9.0 x 10^5 PfSPZ	pre-immunization baseline	protected (P) vs. not protected (NP) at 3 months	CIAO1	ENSG00000144021	cytosolic iron-sulfur assembly component 1 [Source:HGNC Symbol;Acc:HGNC:14280]	-0.0319158	6.14613	0.631923	0.429772	0.923398
KSPZV1	9.0 x 10^5 PfSPZ	pre-immunization baseline	protected (P) vs. not protected (NP) at 3 months	ZDHHC6	ENSG00000023041	zinc finger DHHC-type palmitoyltransferase 6 [Source:HGNC Symbol;Acc:HGNC:19160]	0.0507283	5.79368	0.631744	0.429837	0.923398
KSPZV1	9.0 x 10^5 PfSPZ	pre-immunization baseline	protected (P) vs. not protected (NP) at 3 months	RP11-79M19.2	ENSG00000236426	novel transcript	-0.244597	0.187857	0.631669	0.429865	0.923398
KSPZV1	9.0 x 10^5 PfSPZ	pre-immunization baseline	protected (P) vs. not protected (NP) at 3 months	DHRS7B	ENSG00000109016	dehydrogenase/reductase 7B [Source:HGNC Symbol;Acc:HGNC:24547]	0.076332	3.39489	0.631411	0.429958	0.923398
KSPZV1	9.0 x 10^5 PfSPZ	pre-immunization baseline	protected (P) vs. not protected (NP) at 3 months	PTGDS	ENSG00000107317	prostaglandin D2 synthase [Source:HGNC Symbol;Acc:HGNC:9592]	0.288328	1.51772	0.631443	0.429961	0.923398
KSPZV1	9.0 x 10^5 PfSPZ	pre-immunization baseline	protected (P) vs. not protected (NP) at 3 months	BRSK2	ENSG00000174672	BR serine/threonine kinase 2 [Source:HGNC Symbol;Acc:HGNC:11405]	0.23724	1.9693	0.631269	0.430015	0.923398
KSPZV1	9.0 x 10^5 PfSPZ	pre-immunization baseline	protected (P) vs. not protected (NP) at 3 months	PRG4	ENSG00000116690	proteoglycan 4 [Source:HGNC Symbol;Acc:HGNC:9364]	0.148616	2.88107	0.631159	0.43005	0.923398
KSPZV1	9.0 x 10^5 PfSPZ	pre-immunization baseline	protected (P) vs. not protected (NP) at 3 months	BLOC1S5	ENSG00000188428	biogenesis of lysosomal organelles complex 1 subunit 5 [Source:HGNC Symbol;Acc:HGNC:18561]	0.0526817	5.04095	0.630934	0.430132	0.923398
KSPZV1	9.0 x 10^5 PfSPZ	pre-immunization baseline	protected (P) vs. not protected (NP) at 3 months	RP11-216L13.18	ENSG00000272679	novel transcript	-0.0777371	3.53352	0.630856	0.43016	0.923398
KSPZV1	9.0 x 10^5 PfSPZ	pre-immunization baseline	protected (P) vs. not protected (NP) at 3 months	PSTPIP2	ENSG00000152229	proline-serine-threonine phosphatase interacting protein 2 [Source:HGNC Symbol;Acc:HGNC:9581]	-0.129741	5.6491	0.630923	0.430209	0.923398
KSPZV1	9.0 x 10^5 PfSPZ	pre-immunization baseline	protected (P) vs. not protected (NP) at 3 months	LAT2	ENSG00000086730	linker for activation of T cells family member 2 [Source:HGNC Symbol;Acc:HGNC:12749]	0.0730327	6.16268	0.63072	0.430209	0.923398
KSPZV1	9.0 x 10^5 PfSPZ	pre-immunization baseline	protected (P) vs. not protected (NP) at 3 months	SEC14L2	ENSG00000100003	SEC14 like lipid binding 2 [Source:HGNC Symbol;Acc:HGNC:10699]	0.0867395	4.34062	0.63064	0.430238	0.923398
KSPZV1	9.0 x 10^5 PfSPZ	pre-immunization baseline	protected (P) vs. not protected (NP) at 3 months	NLRC5	ENSG00000140853	NLR family CARD domain containing 5 [Source:HGNC Symbol;Acc:HGNC:29933]	-0.0580161	7.88731	0.630575	0.430262	0.923398
KSPZV1	9.0 x 10^5 PfSPZ	pre-immunization baseline	protected (P) vs. not protected (NP) at 3 months	FBXL20	ENSG00000108306	F-box and leucine rich repeat protein 20 [Source:HGNC Symbol;Acc:HGNC:24679]	-0.0410936	6.57189	0.630337	0.430349	0.923398
KSPZV1	9.0 x 10^5 PfSPZ	pre-immunization baseline	protected (P) vs. not protected (NP) at 3 months	CCDC167	ENSG00000198937	coiled-coil domain containing 167 [Source:HGNC Symbol;Acc:HGNC:21239]	-0.124331	2.76883	0.629882	0.430514	0.923398
KSPZV1	9.0 x 10^5 PfSPZ	pre-immunization baseline	protected (P) vs. not protected (NP) at 3 months	LINC01291	ENSG00000204792	long intergenic non-protein coding RNA 1291 [Source:HGNC Symbol;Acc:HGNC:50358]	-0.636318	3.63453	0.630227	0.430636	0.923398
KSPZV1	9.0 x 10^5 PfSPZ	pre-immunization baseline	protected (P) vs. not protected (NP) at 3 months	CEP68	ENSG00000011523	centrosomal protein 68 [Source:HGNC Symbol;Acc:HGNC:29076]	0.0380454	6.63651	0.628944	0.430856	0.923398
KSPZV1	9.0 x 10^5 PfSPZ	pre-immunization baseline	protected (P) vs. not protected (NP) at 3 months	RP11-701P16.2	ENSG00000251139	novel transcript, antisense to ACSL1	0.152188	2.13736	0.628923	0.430863	0.923398
KSPZV1	9.0 x 10^5 PfSPZ	pre-immunization baseline	protected (P) vs. not protected (NP) at 3 months	CHD7	ENSG00000171316	chromodomain helicase DNA binding protein 7 [Source:HGNC Symbol;Acc:HGNC:20626]	-0.0485422	7.05894	0.628644	0.430965	0.923398
KSPZV1	9.0 x 10^5 PfSPZ	pre-immunization baseline	protected (P) vs. not protected (NP) at 3 months	GPR89A	ENSG00000117262	G protein-coupled receptor 89A [Source:HGNC Symbol;Acc:HGNC:31984]	-0.0887138	3.98091	0.628194	0.431129	0.923398
KSPZV1	9.0 x 10^5 PfSPZ	pre-immunization baseline	protected (P) vs. not protected (NP) at 3 months	MFSD3	ENSG00000167700	major facilitator superfamily domain containing 3 [Source:HGNC Symbol;Acc:HGNC:25157]	0.160073	1.47859	0.627881	0.431244	0.923398
KSPZV1	9.0 x 10^5 PfSPZ	pre-immunization baseline	protected (P) vs. not protected (NP) at 3 months	TMEM120B	ENSG00000188735	transmembrane protein 120B [Source:HGNC Symbol;Acc:HGNC:32008]	-0.0443278	6.74222	0.627875	0.431246	0.923398
KSPZV1	9.0 x 10^5 PfSPZ	pre-immunization baseline	protected (P) vs. not protected (NP) at 3 months	RP5-968P14.2	ENSG00000260063	novel transcript, antisense to ARID1A	-0.239589	0.591675	0.627868	0.431249	0.923398
KSPZV1	9.0 x 10^5 PfSPZ	pre-immunization baseline	protected (P) vs. not protected (NP) at 3 months	BRPF3	ENSG00000096070	bromodomain and PHD finger containing 3 [Source:HGNC Symbol;Acc:HGNC:14256]	-0.0500704	5.65233	0.627748	0.431292	0.923398
KSPZV1	9.0 x 10^5 PfSPZ	pre-immunization baseline	protected (P) vs. not protected (NP) at 3 months	OBI1	ENSG00000152193	ORC ubiquitin ligase 1 [Source:HGNC Symbol;Acc:HGNC:20308]	-0.0666397	5.00302	0.627254	0.431473	0.923398
KSPZV1	9.0 x 10^5 PfSPZ	pre-immunization baseline	protected (P) vs. not protected (NP) at 3 months	AC092171.4	ENSG00000230733	novel transcript	-0.114795	2.32014	0.62707	0.43154	0.923398
KSPZV1	9.0 x 10^5 PfSPZ	pre-immunization baseline	protected (P) vs. not protected (NP) at 3 months	RP11-305D15.8	ENSG00000277684	novel transcript, antisense to RB1	-0.304177	0.666021	0.626616	0.431706	0.923398
KSPZV1	9.0 x 10^5 PfSPZ	pre-immunization baseline	protected (P) vs. not protected (NP) at 3 months	OSGEP	ENSG00000092094	O-sialoglycoprotein endopeptidase [Source:HGNC Symbol;Acc:HGNC:18028]	-0.0649937	4.74967	0.626547	0.431731	0.923398
KSPZV1	9.0 x 10^5 PfSPZ	pre-immunization baseline	protected (P) vs. not protected (NP) at 3 months	PIK3AP1	ENSG00000155629	phosphoinositide-3-kinase adaptor protein 1 [Source:HGNC Symbol;Acc:HGNC:30034]	-0.0936727	8.26309	0.626471	0.431773	0.923398
KSPZV1	9.0 x 10^5 PfSPZ	pre-immunization baseline	protected (P) vs. not protected (NP) at 3 months	CPNE8	ENSG00000139117	copine 8 [Source:HGNC Symbol;Acc:HGNC:23498]	0.0995636	3.75769	0.626379	0.431793	0.923398
KSPZV1	9.0 x 10^5 PfSPZ	pre-immunization baseline	protected (P) vs. not protected (NP) at 3 months	RP11-613F22.8	ENSG00000256588	novel transcript	0.239414	0.157919	0.62637	0.431796	0.923398
KSPZV1	9.0 x 10^5 PfSPZ	pre-immunization baseline	protected (P) vs. not protected (NP) at 3 months	NCAPG	ENSG00000109805	non-SMC condensin I complex subunit G [Source:HGNC Symbol;Acc:HGNC:24304]	-0.139321	4.74497	0.626395	0.431843	0.923398
KSPZV1	9.0 x 10^5 PfSPZ	pre-immunization baseline	protected (P) vs. not protected (NP) at 3 months	RP11-195E2.4	ENSG00000254353		0.431067	0.87797	0.626368	0.431853	0.923398
KSPZV1	9.0 x 10^5 PfSPZ	pre-immunization baseline	protected (P) vs. not protected (NP) at 3 months	UAP1L1	ENSG00000197355	UDP-N-acetylglucosamine pyrophosphorylase 1 like 1 [Source:HGNC Symbol;Acc:HGNC:28082]	0.150858	2.68375	0.626066	0.431907	0.923398
KSPZV1	9.0 x 10^5 PfSPZ	pre-immunization baseline	protected (P) vs. not protected (NP) at 3 months	RPS19BP1	ENSG00000187051	ribosomal protein S19 binding protein 1 [Source:HGNC Symbol;Acc:HGNC:28749]	0.0800429	4.20041	0.625919	0.431961	0.923398
KSPZV1	9.0 x 10^5 PfSPZ	pre-immunization baseline	protected (P) vs. not protected (NP) at 3 months	AP001372.2	ENSG00000254837	novel transcript	0.113759	2.60357	0.6258	0.432004	0.923398
KSPZV1	9.0 x 10^5 PfSPZ	pre-immunization baseline	protected (P) vs. not protected (NP) at 3 months	RP11-434H14.1	ENSG00000257277	novel transcript, antisense to ARHGAP15	0.119861	2.85683	0.625691	0.432044	0.923398
KSPZV1	9.0 x 10^5 PfSPZ	pre-immunization baseline	protected (P) vs. not protected (NP) at 3 months	FSTL1	ENSG00000163430	follistatin like 1 [Source:HGNC Symbol;Acc:HGNC:3972]	0.393312	0.862454	0.625766	0.43206	0.923398
KSPZV1	9.0 x 10^5 PfSPZ	pre-immunization baseline	protected (P) vs. not protected (NP) at 3 months	ST6GAL1	ENSG00000073849	ST6 beta-galactoside alpha-2,6-sialyltransferase 1 [Source:HGNC Symbol;Acc:HGNC:10860]	-0.0579002	8.84304	0.625646	0.43206	0.923398
KSPZV1	9.0 x 10^5 PfSPZ	pre-immunization baseline	protected (P) vs. not protected (NP) at 3 months	RP11-433M22.1	ENSG00000266222	novel transcript, sense intronic to SKAP1	-0.188414	0.52589	0.625599	0.432078	0.923398
KSPZV1	9.0 x 10^5 PfSPZ	pre-immunization baseline	protected (P) vs. not protected (NP) at 3 months	ATP6V1F	ENSG00000128524	ATPase H+ transporting V1 subunit F [Source:HGNC Symbol;Acc:HGNC:16832]	-0.068803	5.4327	0.62528	0.432195	0.923398
KSPZV1	9.0 x 10^5 PfSPZ	pre-immunization baseline	protected (P) vs. not protected (NP) at 3 months	H4C12	ENSG00000273542	H4 clustered histone 12 [Source:HGNC Symbol;Acc:HGNC:4784]	-0.140589	3.0017	0.625235	0.432211	0.923398
KSPZV1	9.0 x 10^5 PfSPZ	pre-immunization baseline	protected (P) vs. not protected (NP) at 3 months	CDC23	ENSG00000094880	cell division cycle 23 [Source:HGNC Symbol;Acc:HGNC:1724]	-0.0609306	4.91173	0.625214	0.432219	0.923398
KSPZV1	9.0 x 10^5 PfSPZ	pre-immunization baseline	protected (P) vs. not protected (NP) at 3 months	TRPA1	ENSG00000104321	transient receptor potential cation channel subfamily A member 1 [Source:HGNC Symbol;Acc:HGNC:497]	-0.375375	0.196873	0.6252	0.432235	0.923398
KSPZV1	9.0 x 10^5 PfSPZ	pre-immunization baseline	protected (P) vs. not protected (NP) at 3 months	SERINC1	ENSG00000111897	serine incorporator 1 [Source:HGNC Symbol;Acc:HGNC:13464]	0.0560396	7.99665	0.624717	0.432401	0.923398
KSPZV1	9.0 x 10^5 PfSPZ	pre-immunization baseline	protected (P) vs. not protected (NP) at 3 months	RP11-1H15.2	ENSG00000255476	novel transcript	-0.210458	0.127658	0.624643	0.432428	0.923398
KSPZV1	9.0 x 10^5 PfSPZ	pre-immunization baseline	protected (P) vs. not protected (NP) at 3 months	RP5-1126H10.2	ENSG00000272084	novel transcript	-0.0730809	3.33554	0.624298	0.432555	0.923398
KSPZV1	9.0 x 10^5 PfSPZ	pre-immunization baseline	protected (P) vs. not protected (NP) at 3 months	RP4-756H11.3	ENSG00000226824	novel transcript	0.156697	0.900975	0.624281	0.432561	0.923398
KSPZV1	9.0 x 10^5 PfSPZ	pre-immunization baseline	protected (P) vs. not protected (NP) at 3 months	GNPTAB	ENSG00000111670	N-acetylglucosamine-1-phosphate transferase subunits alpha and beta [Source:HGNC Symbol;Acc:HGNC:29670]	0.0421398	7.17247	0.623786	0.432742	0.923398
KSPZV1	9.0 x 10^5 PfSPZ	pre-immunization baseline	protected (P) vs. not protected (NP) at 3 months	F2RL1	ENSG00000164251	F2R like trypsin receptor 1 [Source:HGNC Symbol;Acc:HGNC:3538]	0.191064	2.73301	0.623782	0.432756	0.923398
KSPZV1	9.0 x 10^5 PfSPZ	pre-immunization baseline	protected (P) vs. not protected (NP) at 3 months	KCNA3	ENSG00000259834	novel transcript	0.0549487	7.70747	0.623404	0.432883	0.923398
KSPZV1	9.0 x 10^5 PfSPZ	pre-immunization baseline	protected (P) vs. not protected (NP) at 3 months	TXNDC5	ENSG00000239264	thioredoxin domain containing 5 [Source:HGNC Symbol;Acc:HGNC:21073]	0.180337	8.79915	0.623482	0.432983	0.923398
KSPZV1	9.0 x 10^5 PfSPZ	pre-immunization baseline	protected (P) vs. not protected (NP) at 3 months	NPPA	ENSG00000175206	natriuretic peptide A [Source:HGNC Symbol;Acc:HGNC:7939]	0.212467	0.29162	0.623063	0.433008	0.923398
KSPZV1	9.0 x 10^5 PfSPZ	pre-immunization baseline	protected (P) vs. not protected (NP) at 3 months	ASPM	ENSG00000066279	assembly factor for spindle microtubules [Source:HGNC Symbol;Acc:HGNC:19048]	-0.240829	5.34053	0.623058	0.433192	0.923398
KSPZV1	9.0 x 10^5 PfSPZ	pre-immunization baseline	protected (P) vs. not protected (NP) at 3 months	DGKH	ENSG00000102780	diacylglycerol kinase eta [Source:HGNC Symbol;Acc:HGNC:2854]	-0.14165	5.88834	0.622589	0.433267	0.923398
KSPZV1	9.0 x 10^5 PfSPZ	pre-immunization baseline	protected (P) vs. not protected (NP) at 3 months	UPF1	ENSG00000005007	UPF1 RNA helicase and ATPase [Source:HGNC Symbol;Acc:HGNC:9962]	-0.0508574	6.21029	0.622265	0.433301	0.923398
KSPZV1	9.0 x 10^5 PfSPZ	pre-immunization baseline	protected (P) vs. not protected (NP) at 3 months	PEX13	ENSG00000162928	peroxisomal biogenesis factor 13 [Source:HGNC Symbol;Acc:HGNC:8855]	0.0480513	5.17675	0.621969	0.43341	0.923398
KSPZV1	9.0 x 10^5 PfSPZ	pre-immunization baseline	protected (P) vs. not protected (NP) at 3 months	FBXO2	ENSG00000116661	F-box protein 2 [Source:HGNC Symbol;Acc:HGNC:13581]	0.375743	0.135222	0.621729	0.433502	0.923398
KSPZV1	9.0 x 10^5 PfSPZ	pre-immunization baseline	protected (P) vs. not protected (NP) at 3 months	ZSCAN31	ENSG00000235109	zinc finger and SCAN domain containing 31 [Source:HGNC Symbol;Acc:HGNC:14097]	0.0922952	2.45287	0.621345	0.43364	0.923398
KSPZV1	9.0 x 10^5 PfSPZ	pre-immunization baseline	protected (P) vs. not protected (NP) at 3 months	TRIP11	ENSG00000100815	thyroid hormone receptor interactor 11 [Source:HGNC Symbol;Acc:HGNC:12305]	0.0616824	6.62938	0.6213	0.433656	0.923398
KSPZV1	9.0 x 10^5 PfSPZ	pre-immunization baseline	protected (P) vs. not protected (NP) at 3 months	USP7	ENSG00000187555	ubiquitin specific peptidase 7 [Source:HGNC Symbol;Acc:HGNC:12630]	-0.0625431	7.70839	0.620727	0.433867	0.923398
KSPZV1	9.0 x 10^5 PfSPZ	pre-immunization baseline	protected (P) vs. not protected (NP) at 3 months	DTWD2	ENSG00000169570	DTW domain containing 2 [Source:HGNC Symbol;Acc:HGNC:19334]	0.0839532	4.08213	0.620652	0.433895	0.923398
KSPZV1	9.0 x 10^5 PfSPZ	pre-immunization baseline	protected (P) vs. not protected (NP) at 3 months	RP11-159H10.3	ENSG00000246528	novel transcript, antisense to SLCO5A1	-0.283691	0.520609	0.620487	0.433955	0.923398
KSPZV1	9.0 x 10^5 PfSPZ	pre-immunization baseline	protected (P) vs. not protected (NP) at 3 months	FAM222B	ENSG00000173065	family with sequence similarity 222 member B [Source:HGNC Symbol;Acc:HGNC:25563]	0.0528299	5.10223	0.620364	0.434001	0.923398
KSPZV1	9.0 x 10^5 PfSPZ	pre-immunization baseline	protected (P) vs. not protected (NP) at 3 months	POP4	ENSG00000105171	POP4 homolog, ribonuclease P/MRP subunit [Source:HGNC Symbol;Acc:HGNC:30081]	-0.0506119	5.34011	0.620324	0.434015	0.923398
KSPZV1	9.0 x 10^5 PfSPZ	pre-immunization baseline	protected (P) vs. not protected (NP) at 3 months	RP11-474I11.8	ENSG00000264829	novel transcript, antisense to SAP30BP	0.169537	0.0657263	0.620278	0.434032	0.923398
KSPZV1	9.0 x 10^5 PfSPZ	pre-immunization baseline	protected (P) vs. not protected (NP) at 3 months	ZNF443	ENSG00000180855	zinc finger protein 443 [Source:HGNC Symbol;Acc:HGNC:20878]	-0.127632	2.32863	0.620142	0.434083	0.923398
KSPZV1	9.0 x 10^5 PfSPZ	pre-immunization baseline	protected (P) vs. not protected (NP) at 3 months	SPTY2D1	ENSG00000179119	SPT2 chromatin protein domain containing 1 [Source:HGNC Symbol;Acc:HGNC:26818]	0.0515301	6.04219	0.619951	0.434153	0.923398
KSPZV1	9.0 x 10^5 PfSPZ	pre-immunization baseline	protected (P) vs. not protected (NP) at 3 months	RP11-329N15.3	ENSG00000279320	TEC	0.182358	3.63145	0.619989	0.434192	0.923398
KSPZV1	9.0 x 10^5 PfSPZ	pre-immunization baseline	protected (P) vs. not protected (NP) at 3 months	IRF2	ENSG00000168310	interferon regulatory factor 2 [Source:HGNC Symbol;Acc:HGNC:6117]	-0.0557459	7.6127	0.619146	0.43445	0.923398
KSPZV1	9.0 x 10^5 PfSPZ	pre-immunization baseline	protected (P) vs. not protected (NP) at 3 months	DCDC2B	ENSG00000222046	doublecortin domain containing 2B [Source:HGNC Symbol;Acc:HGNC:32576]	0.162768	1.83825	0.618897	0.434542	0.923398
KSPZV1	9.0 x 10^5 PfSPZ	pre-immunization baseline	protected (P) vs. not protected (NP) at 3 months	FXYD7	ENSG00000221946	FXYD domain containing ion transport regulator 7 [Source:HGNC Symbol;Acc:HGNC:4034]	-0.23383	0.201362	0.618783	0.434584	0.923398
KSPZV1	9.0 x 10^5 PfSPZ	pre-immunization baseline	protected (P) vs. not protected (NP) at 3 months	RTN1	ENSG00000139970	reticulon 1 [Source:HGNC Symbol;Acc:HGNC:10467]	0.165041	3.59529	0.618742	0.434624	0.923398
KSPZV1	9.0 x 10^5 PfSPZ	pre-immunization baseline	protected (P) vs. not protected (NP) at 3 months	RP11-311C24.1	ENSG00000260772	novel transcript	0.0738588	4.97467	0.618606	0.434649	0.923398
KSPZV1	9.0 x 10^5 PfSPZ	pre-immunization baseline	protected (P) vs. not protected (NP) at 3 months	HSP90B1	ENSG00000166598	heat shock protein 90 beta family member 1 [Source:HGNC Symbol;Acc:HGNC:12028]	0.119395	8.60859	0.618749	0.434651	0.923398
KSPZV1	9.0 x 10^5 PfSPZ	pre-immunization baseline	protected (P) vs. not protected (NP) at 3 months	DYNLT3	ENSG00000165169	dynein light chain Tctex-type 3 [Source:HGNC Symbol;Acc:HGNC:11694]	0.0848339	4.669	0.618574	0.434661	0.923398
KSPZV1	9.0 x 10^5 PfSPZ	pre-immunization baseline	protected (P) vs. not protected (NP) at 3 months	UHRF1BP1L	ENSG00000111647	UHRF1 binding protein 1 like [Source:HGNC Symbol;Acc:HGNC:29102]	0.053157	6.53271	0.618528	0.434678	0.923398
KSPZV1	9.0 x 10^5 PfSPZ	pre-immunization baseline	protected (P) vs. not protected (NP) at 3 months	BACH1-AS1	ENSG00000232118	BACH1 antisense RNA 1 [Source:HGNC Symbol;Acc:HGNC:40008]	-0.281152	-0.244267	0.618404	0.434724	0.923398
KSPZV1	9.0 x 10^5 PfSPZ	pre-immunization baseline	protected (P) vs. not protected (NP) at 3 months	THRA	ENSG00000126351	thyroid hormone receptor alpha [Source:HGNC Symbol;Acc:HGNC:11796]	-0.0900562	3.99629	0.618281	0.43477	0.923398
KSPZV1	9.0 x 10^5 PfSPZ	pre-immunization baseline	protected (P) vs. not protected (NP) at 3 months	RP3-461P17.10	ENSG00000269549		-0.195384	1.5876	0.618091	0.43484	0.923398
KSPZV1	9.0 x 10^5 PfSPZ	pre-immunization baseline	protected (P) vs. not protected (NP) at 3 months	ARL4A	ENSG00000122644	ADP ribosylation factor like GTPase 4A [Source:HGNC Symbol;Acc:HGNC:695]	-0.204238	4.59675	0.618172	0.434928	0.923398
KSPZV1	9.0 x 10^5 PfSPZ	pre-immunization baseline	protected (P) vs. not protected (NP) at 3 months	BLOC1S5-TXNDC5	ENSG00000259040	BLOC1S5-TXNDC5 readthrough (NMD candidate) [Source:HGNC Symbol;Acc:HGNC:42001]	0.17602	8.74712	0.61816	0.434937	0.923398
KSPZV1	9.0 x 10^5 PfSPZ	pre-immunization baseline	protected (P) vs. not protected (NP) at 3 months	RUSC2	ENSG00000198853	RUN and SH3 domain containing 2 [Source:HGNC Symbol;Acc:HGNC:23625]	0.191775	2.46903	0.617814	0.434947	0.923398
KSPZV1	9.0 x 10^5 PfSPZ	pre-immunization baseline	protected (P) vs. not protected (NP) at 3 months	DBT	ENSG00000137992	dihydrolipoamide branched chain transacylase E2 [Source:HGNC Symbol;Acc:HGNC:2698]	-0.0516856	5.73869	0.617666	0.434997	0.923398
KSPZV1	9.0 x 10^5 PfSPZ	pre-immunization baseline	protected (P) vs. not protected (NP) at 3 months	Z83001.1	ENSG00000228061	novel transcript, antisense to ELP4	-0.199428	0.609295	0.617582	0.435028	0.923398
KSPZV1	9.0 x 10^5 PfSPZ	pre-immunization baseline	protected (P) vs. not protected (NP) at 3 months	SSH2	ENSG00000141298	slingshot protein phosphatase 2 [Source:HGNC Symbol;Acc:HGNC:30580]	0.0539498	8.6154	0.61748	0.435066	0.923398
KSPZV1	9.0 x 10^5 PfSPZ	pre-immunization baseline	protected (P) vs. not protected (NP) at 3 months	CARD11	ENSG00000198286	caspase recruitment domain family member 11 [Source:HGNC Symbol;Acc:HGNC:16393]	-0.0741228	6.14688	0.617331	0.435121	0.923398
KSPZV1	9.0 x 10^5 PfSPZ	pre-immunization baseline	protected (P) vs. not protected (NP) at 3 months	ATP5PF	ENSG00000154723	ATP synthase peripheral stalk subunit F6 [Source:HGNC Symbol;Acc:HGNC:847]	0.120877	3.92203	0.617303	0.435131	0.923398
KSPZV1	9.0 x 10^5 PfSPZ	pre-immunization baseline	protected (P) vs. not protected (NP) at 3 months	RP11-59O6.3	ENSG00000235880	novel transcript	0.214214	-0.0403201	0.617245	0.435153	0.923398
KSPZV1	9.0 x 10^5 PfSPZ	pre-immunization baseline	protected (P) vs. not protected (NP) at 3 months	DENND6A	ENSG00000174839	DENN domain containing 6A [Source:HGNC Symbol;Acc:HGNC:26635]	0.0496517	6.15671	0.617008	0.43524	0.923398
KSPZV1	9.0 x 10^5 PfSPZ	pre-immunization baseline	protected (P) vs. not protected (NP) at 3 months	KCTD6	ENSG00000168301	potassium channel tetramerization domain containing 6 [Source:HGNC Symbol;Acc:HGNC:22235]	0.0757051	3.90552	0.61698	0.435251	0.923398
KSPZV1	9.0 x 10^5 PfSPZ	pre-immunization baseline	protected (P) vs. not protected (NP) at 3 months	ECHDC3	ENSG00000134463	enoyl-CoA hydratase domain containing 3 [Source:HGNC Symbol;Acc:HGNC:23489]	0.234207	1.15966	0.616916	0.435275	0.923398
KSPZV1	9.0 x 10^5 PfSPZ	pre-immunization baseline	protected (P) vs. not protected (NP) at 3 months	TAC4	ENSG00000176358	tachykinin precursor 4 [Source:HGNC Symbol;Acc:HGNC:16641]	0.100423	2.16905	0.616862	0.435295	0.923398
KSPZV1	9.0 x 10^5 PfSPZ	pre-immunization baseline	protected (P) vs. not protected (NP) at 3 months	SLC26A1	ENSG00000145217	solute carrier family 26 member 1 [Source:HGNC Symbol;Acc:HGNC:10993]	0.110792	3.71667	0.616757	0.435334	0.923398
KSPZV1	9.0 x 10^5 PfSPZ	pre-immunization baseline	protected (P) vs. not protected (NP) at 3 months	ZBTB41	ENSG00000177888	zinc finger and BTB domain containing 41 [Source:HGNC Symbol;Acc:HGNC:24819]	0.0772554	6.22425	0.61673	0.435343	0.923398
KSPZV1	9.0 x 10^5 PfSPZ	pre-immunization baseline	protected (P) vs. not protected (NP) at 3 months	RPL19	ENSG00000108298	ribosomal protein L19 [Source:HGNC Symbol;Acc:HGNC:10312]	0.0633916	10.4155	0.616695	0.435356	0.923398
KSPZV1	9.0 x 10^5 PfSPZ	pre-immunization baseline	protected (P) vs. not protected (NP) at 3 months	RP11-214K3.18	ENSG00000270095	novel transcript, sense intronic to CCDC92	-0.131892	1.21098	0.616684	0.435361	0.923398
KSPZV1	9.0 x 10^5 PfSPZ	pre-immunization baseline	protected (P) vs. not protected (NP) at 3 months	TUBB1	ENSG00000101162	tubulin beta 1 class VI [Source:HGNC Symbol;Acc:HGNC:16257]	0.219547	8.04065	0.61715	0.435369	0.923398
KSPZV1	9.0 x 10^5 PfSPZ	pre-immunization baseline	protected (P) vs. not protected (NP) at 3 months	ZNF441	ENSG00000197044	zinc finger protein 441 [Source:HGNC Symbol;Acc:HGNC:20875]	0.0873528	5.13253	0.616229	0.435529	0.923398
KSPZV1	9.0 x 10^5 PfSPZ	pre-immunization baseline	protected (P) vs. not protected (NP) at 3 months	TBC1D10A	ENSG00000099992	TBC1 domain family member 10A [Source:HGNC Symbol;Acc:HGNC:23609]	-0.0682975	5.05047	0.616151	0.435558	0.923398
KSPZV1	9.0 x 10^5 PfSPZ	pre-immunization baseline	protected (P) vs. not protected (NP) at 3 months	APTR	ENSG00000214293	Alu-mediated CDKN1A/p21 transcriptional regulator [Source:HGNC Symbol;Acc:HGNC:44173]	0.0994045	2.6916	0.616144	0.435561	0.923398
KSPZV1	9.0 x 10^5 PfSPZ	pre-immunization baseline	protected (P) vs. not protected (NP) at 3 months	GPAM	ENSG00000119927	glycerol-3-phosphate acyltransferase, mitochondrial [Source:HGNC Symbol;Acc:HGNC:24865]	-0.118466	4.13223	0.615906	0.435654	0.923398
KSPZV1	9.0 x 10^5 PfSPZ	pre-immunization baseline	protected (P) vs. not protected (NP) at 3 months	CTD-2639E6.9	ENSG00000267898	novel transcript	-0.295979	0.0189373	0.615575	0.435771	0.923398
KSPZV1	9.0 x 10^5 PfSPZ	pre-immunization baseline	protected (P) vs. not protected (NP) at 3 months	ZSWIM8	ENSG00000214655	zinc finger SWIM-type containing 8 [Source:HGNC Symbol;Acc:HGNC:23528]	-0.0600049	5.63809	0.614423	0.436199	0.923398
KSPZV1	9.0 x 10^5 PfSPZ	pre-immunization baseline	protected (P) vs. not protected (NP) at 3 months	CMTM5	ENSG00000166091	CKLF like MARVEL transmembrane domain containing 5 [Source:HGNC Symbol;Acc:HGNC:19176]	0.336773	1.29956	0.614345	0.436248	0.923398
KSPZV1	9.0 x 10^5 PfSPZ	pre-immunization baseline	protected (P) vs. not protected (NP) at 3 months	RP11-147L13.2	ENSG00000265100	novel transcript, antisense to AMZ2	0.147766	2.09446	0.613964	0.43637	0.923398
KSPZV1	9.0 x 10^5 PfSPZ	pre-immunization baseline	protected (P) vs. not protected (NP) at 3 months	RLN1	ENSG00000107018	relaxin 1 [Source:HGNC Symbol;Acc:HGNC:10026]	0.273264	0.247242	0.613768	0.436443	0.923398
KSPZV1	9.0 x 10^5 PfSPZ	pre-immunization baseline	protected (P) vs. not protected (NP) at 3 months	SCML1	ENSG00000047634	Scm polycomb group protein like 1 [Source:HGNC Symbol;Acc:HGNC:10580]	0.090647	5.38568	0.613779	0.436444	0.923398
KSPZV1	9.0 x 10^5 PfSPZ	pre-immunization baseline	protected (P) vs. not protected (NP) at 3 months	VKORC1	ENSG00000167397	vitamin K epoxide reductase complex subunit 1 [Source:HGNC Symbol;Acc:HGNC:23663]	0.076775	4.57292	0.613699	0.436468	0.923398
KSPZV1	9.0 x 10^5 PfSPZ	pre-immunization baseline	protected (P) vs. not protected (NP) at 3 months	PSMC3IP	ENSG00000131470	PSMC3 interacting protein [Source:HGNC Symbol;Acc:HGNC:17928]	0.0703183	2.95836	0.613631	0.436493	0.923398
KSPZV1	9.0 x 10^5 PfSPZ	pre-immunization baseline	protected (P) vs. not protected (NP) at 3 months	NOMO2	ENSG00000185164	NODAL modulator 2 [Source:HGNC Symbol;Acc:HGNC:22652]	-0.163934	3.49682	0.613653	0.4365	0.923398
KSPZV1	9.0 x 10^5 PfSPZ	pre-immunization baseline	protected (P) vs. not protected (NP) at 3 months	RABGGTA	ENSG00000100949	Rab geranylgeranyltransferase subunit alpha [Source:HGNC Symbol;Acc:HGNC:9795]	-0.0901425	3.5901	0.613343	0.436601	0.923398
KSPZV1	9.0 x 10^5 PfSPZ	pre-immunization baseline	protected (P) vs. not protected (NP) at 3 months	HDAC4	ENSG00000068024	histone deacetylase 4 [Source:HGNC Symbol;Acc:HGNC:14063]	0.0568399	6.63537	0.613257	0.436633	0.923398
KSPZV1	9.0 x 10^5 PfSPZ	pre-immunization baseline	protected (P) vs. not protected (NP) at 3 months	APAF1	ENSG00000120868	apoptotic peptidase activating factor 1 [Source:HGNC Symbol;Acc:HGNC:576]	0.0634712	6.65852	0.612936	0.436752	0.923398
KSPZV1	9.0 x 10^5 PfSPZ	pre-immunization baseline	protected (P) vs. not protected (NP) at 3 months	RP11-693J15.4	ENSG00000266923	novel transcript, antisense to CLLU1OS	0.10049	4.80347	0.612949	0.436752	0.923398
KSPZV1	9.0 x 10^5 PfSPZ	pre-immunization baseline	protected (P) vs. not protected (NP) at 3 months	ABL1	ENSG00000097007	ABL proto-oncogene 1, non-receptor tyrosine kinase [Source:HGNC Symbol;Acc:HGNC:76]	-0.0570288	5.41935	0.612928	0.436755	0.923398
KSPZV1	9.0 x 10^5 PfSPZ	pre-immunization baseline	protected (P) vs. not protected (NP) at 3 months	RP11-745O10.4	ENSG00000228144	novel protein	0.0559984	6.24785	0.612631	0.436866	0.923398
KSPZV1	9.0 x 10^5 PfSPZ	pre-immunization baseline	protected (P) vs. not protected (NP) at 3 months	KIF19	ENSG00000196169	kinesin family member 19 [Source:HGNC Symbol;Acc:HGNC:26735]	0.37658	1.35837	0.612475	0.436975	0.923398
KSPZV1	9.0 x 10^5 PfSPZ	pre-immunization baseline	protected (P) vs. not protected (NP) at 3 months	RP11-294J22.7	ENSG00000278963	TEC	-0.0793658	3.74377	0.612274	0.436998	0.923398
KSPZV1	9.0 x 10^5 PfSPZ	pre-immunization baseline	protected (P) vs. not protected (NP) at 3 months	FAM241A	ENSG00000174749	family with sequence similarity 241 member A [Source:HGNC Symbol;Acc:HGNC:26813]	0.126896	4.22314	0.612266	0.437016	0.923398
KSPZV1	9.0 x 10^5 PfSPZ	pre-immunization baseline	protected (P) vs. not protected (NP) at 3 months	AC005519.4	ENSG00000258559	novel transcript, sense overlapping ABCD4	-0.096234	2.17087	0.61211	0.43706	0.923398
KSPZV1	9.0 x 10^5 PfSPZ	pre-immunization baseline	protected (P) vs. not protected (NP) at 3 months	DOCK2	ENSG00000134516	dedicator of cytokinesis 2 [Source:HGNC Symbol;Acc:HGNC:2988]	-0.0377808	8.72704	0.612082	0.43707	0.923398
KSPZV1	9.0 x 10^5 PfSPZ	pre-immunization baseline	protected (P) vs. not protected (NP) at 3 months	AC114271.2	ENSG00000274425	novel transcript, antisense to ICAM3	0.0776311	7.01686	0.611787	0.437182	0.923398
KSPZV1	9.0 x 10^5 PfSPZ	pre-immunization baseline	protected (P) vs. not protected (NP) at 3 months	RABL6	ENSG00000196642	RAB, member RAS oncogene family like 6 [Source:HGNC Symbol;Acc:HGNC:24703]	-0.058037	5.87522	0.61166	0.437227	0.923398
KSPZV1	9.0 x 10^5 PfSPZ	pre-immunization baseline	protected (P) vs. not protected (NP) at 3 months	CSK	ENSG00000103653	C-terminal Src kinase [Source:HGNC Symbol;Acc:HGNC:2444]	-0.051572	8.06328	0.611541	0.437272	0.923398
KSPZV1	9.0 x 10^5 PfSPZ	pre-immunization baseline	protected (P) vs. not protected (NP) at 3 months	HMGN4	ENSG00000182952	high mobility group nucleosomal binding domain 4 [Source:HGNC Symbol;Acc:HGNC:4989]	-0.0504157	5.43795	0.611341	0.437346	0.923398
KSPZV1	9.0 x 10^5 PfSPZ	pre-immunization baseline	protected (P) vs. not protected (NP) at 3 months	GTF3A	ENSG00000122034	general transcription factor IIIA [Source:HGNC Symbol;Acc:HGNC:4662]	0.0506649	7.26347	0.610996	0.437475	0.923398
KSPZV1	9.0 x 10^5 PfSPZ	pre-immunization baseline	protected (P) vs. not protected (NP) at 3 months	SOX10	ENSG00000100146	SRY-box transcription factor 10 [Source:HGNC Symbol;Acc:HGNC:11190]	0.310619	1.06551	0.610859	0.437536	0.923398
KSPZV1	9.0 x 10^5 PfSPZ	pre-immunization baseline	protected (P) vs. not protected (NP) at 3 months	LHFPL5	ENSG00000197753	LHFPL tetraspan subfamily member 5 [Source:HGNC Symbol;Acc:HGNC:21253]	0.083483	3.08075	0.610779	0.437556	0.923398
KSPZV1	9.0 x 10^5 PfSPZ	pre-immunization baseline	protected (P) vs. not protected (NP) at 3 months	PHGR1	ENSG00000233041	proline, histidine and glycine rich 1 [Source:HGNC Symbol;Acc:HGNC:37226]	-0.243058	-0.0895204	0.610766	0.437561	0.923398
KSPZV1	9.0 x 10^5 PfSPZ	pre-immunization baseline	protected (P) vs. not protected (NP) at 3 months	AKAP1	ENSG00000121057	A-kinase anchoring protein 1 [Source:HGNC Symbol;Acc:HGNC:367]	-0.0647628	4.46958	0.610724	0.437576	0.923398
KSPZV1	9.0 x 10^5 PfSPZ	pre-immunization baseline	protected (P) vs. not protected (NP) at 3 months	TRGV8	ENSG00000211696	T cell receptor gamma variable 8 [Source:HGNC Symbol;Acc:HGNC:12294]	-0.135265	1.80615	0.610578	0.437631	0.923398
KSPZV1	9.0 x 10^5 PfSPZ	pre-immunization baseline	protected (P) vs. not protected (NP) at 3 months	CTNS	ENSG00000040531	cystinosin, lysosomal cystine transporter [Source:HGNC Symbol;Acc:HGNC:2518]	0.0658354	4.18445	0.610505	0.437658	0.923398
KSPZV1	9.0 x 10^5 PfSPZ	pre-immunization baseline	protected (P) vs. not protected (NP) at 3 months	MPPE1	ENSG00000154889	metallophosphoesterase 1 [Source:HGNC Symbol;Acc:HGNC:15988]	-0.0582112	5.23046	0.610308	0.437732	0.923398
KSPZV1	9.0 x 10^5 PfSPZ	pre-immunization baseline	protected (P) vs. not protected (NP) at 3 months	NINJ1	ENSG00000131669	ninjurin 1 [Source:HGNC Symbol;Acc:HGNC:7824]	0.121069	5.99928	0.610222	0.437829	0.923398
KSPZV1	9.0 x 10^5 PfSPZ	pre-immunization baseline	protected (P) vs. not protected (NP) at 3 months	RP11-705C15.3	ENSG00000257027	novel transcript	0.088236	6.07095	0.609943	0.437873	0.923398
KSPZV1	9.0 x 10^5 PfSPZ	pre-immunization baseline	protected (P) vs. not protected (NP) at 3 months	TIMM8A	ENSG00000126953	translocase of inner mitochondrial membrane 8A [Source:HGNC Symbol;Acc:HGNC:11817]	0.10526	2.69073	0.609673	0.437969	0.923398
KSPZV1	9.0 x 10^5 PfSPZ	pre-immunization baseline	protected (P) vs. not protected (NP) at 3 months	LINC02723	ENSG00000231680	long intergenic non-protein coding RNA 2723 [Source:HGNC Symbol;Acc:HGNC:54240]	0.305053	0.240778	0.609605	0.437995	0.923398
KSPZV1	9.0 x 10^5 PfSPZ	pre-immunization baseline	protected (P) vs. not protected (NP) at 3 months	RELCH	ENSG00000134444	RAB11 binding and LisH domain, coiled-coil and HEAT repeat containing [Source:HGNC Symbol;Acc:HGNC:29289]	0.0596023	7.28929	0.609533	0.438022	0.923398
KSPZV1	9.0 x 10^5 PfSPZ	pre-immunization baseline	protected (P) vs. not protected (NP) at 3 months	RP11-358B23.7	ENSG00000278829	novel transcript, sense intronic to STAT5B	0.0820122	3.87114	0.609467	0.438046	0.923398
KSPZV1	9.0 x 10^5 PfSPZ	pre-immunization baseline	protected (P) vs. not protected (NP) at 3 months	SHTN1	ENSG00000187164	shootin 1 [Source:HGNC Symbol;Acc:HGNC:29319]	-0.160229	4.29325	0.609519	0.438094	0.923398
KSPZV1	9.0 x 10^5 PfSPZ	pre-immunization baseline	protected (P) vs. not protected (NP) at 3 months	TOP3A	ENSG00000177302	DNA topoisomerase III alpha [Source:HGNC Symbol;Acc:HGNC:11992]	0.047264	5.44422	0.609208	0.438143	0.923398
KSPZV1	9.0 x 10^5 PfSPZ	pre-immunization baseline	protected (P) vs. not protected (NP) at 3 months	KIAA0513	ENSG00000135709	KIAA0513 [Source:HGNC Symbol;Acc:HGNC:29058]	0.0934279	6.14193	0.608964	0.438248	0.923398
KSPZV1	9.0 x 10^5 PfSPZ	pre-immunization baseline	protected (P) vs. not protected (NP) at 3 months	ITGB1BP1	ENSG00000119185	integrin subunit beta 1 binding protein 1 [Source:HGNC Symbol;Acc:HGNC:23927]	0.0527398	4.92925	0.608781	0.438303	0.923398
KSPZV1	9.0 x 10^5 PfSPZ	pre-immunization baseline	protected (P) vs. not protected (NP) at 3 months	LINC01569	ENSG00000262468	long intergenic non-protein coding RNA 1569 [Source:HGNC Symbol;Acc:HGNC:51380]	0.161903	1.53855	0.608503	0.438407	0.923398
KSPZV1	9.0 x 10^5 PfSPZ	pre-immunization baseline	protected (P) vs. not protected (NP) at 3 months	SUV39H2-DT	ENSG00000272853	SUV39H2 divergent transcript [Source:HGNC Symbol;Acc:HGNC:55188]	0.143753	1.24371	0.608302	0.438482	0.923398
KSPZV1	9.0 x 10^5 PfSPZ	pre-immunization baseline	protected (P) vs. not protected (NP) at 3 months	AC006547.13	ENSG00000236540	novel transcript, antisense to C22orf25	-0.140014	2.63276	0.608278	0.438491	0.923398
KSPZV1	9.0 x 10^5 PfSPZ	pre-immunization baseline	protected (P) vs. not protected (NP) at 3 months	FANCG	ENSG00000221829	FA complementation group G [Source:HGNC Symbol;Acc:HGNC:3588]	-0.109996	2.50305	0.60817	0.438532	0.923398
KSPZV1	9.0 x 10^5 PfSPZ	pre-immunization baseline	protected (P) vs. not protected (NP) at 3 months	RP11-840I19.3	ENSG00000259118	novel transcript, antisense to MAX	0.0573235	4.77267	0.608168	0.438532	0.923398
KSPZV1	9.0 x 10^5 PfSPZ	pre-immunization baseline	protected (P) vs. not protected (NP) at 3 months	SIRPD	ENSG00000125900	signal regulatory protein delta [Source:HGNC Symbol;Acc:HGNC:16248]	0.108073	3.05275	0.607596	0.438747	0.923398
KSPZV1	9.0 x 10^5 PfSPZ	pre-immunization baseline	protected (P) vs. not protected (NP) at 3 months	ZNF669	ENSG00000188295	zinc finger protein 669 [Source:HGNC Symbol;Acc:HGNC:25736]	0.0750831	3.87659	0.607466	0.438795	0.923398
KSPZV1	9.0 x 10^5 PfSPZ	pre-immunization baseline	protected (P) vs. not protected (NP) at 3 months	MAST4	ENSG00000069020	microtubule associated serine/threonine kinase family member 4 [Source:HGNC Symbol;Acc:HGNC:19037]	0.0679598	5.6561	0.607366	0.438833	0.923398
KSPZV1	9.0 x 10^5 PfSPZ	pre-immunization baseline	protected (P) vs. not protected (NP) at 3 months	POU5F2	ENSG00000248483	POU domain class 5, transcription factor 2 [Source:HGNC Symbol;Acc:HGNC:26367]	-0.16833	3.7405	0.607384	0.438864	0.923398
KSPZV1	9.0 x 10^5 PfSPZ	pre-immunization baseline	protected (P) vs. not protected (NP) at 3 months	ILF3	ENSG00000129351	interleukin enhancer binding factor 3 [Source:HGNC Symbol;Acc:HGNC:6038]	-0.0464075	7.10679	0.60726	0.438873	0.923398
KSPZV1	9.0 x 10^5 PfSPZ	pre-immunization baseline	protected (P) vs. not protected (NP) at 3 months	RP5-874C20.8	ENSG00000276302	novel protein	-0.161343	0.263523	0.607198	0.438896	0.923398
KSPZV1	9.0 x 10^5 PfSPZ	pre-immunization baseline	protected (P) vs. not protected (NP) at 3 months	TAF11	ENSG00000064995	TATA-box binding protein associated factor 11 [Source:HGNC Symbol;Acc:HGNC:11544]	0.0783525	3.92914	0.607145	0.438916	0.923398
KSPZV1	9.0 x 10^5 PfSPZ	pre-immunization baseline	protected (P) vs. not protected (NP) at 3 months	NLE1	ENSG00000073536	notchless homolog 1 [Source:HGNC Symbol;Acc:HGNC:19889]	0.070099	3.96491	0.607059	0.438948	0.923398
KSPZV1	9.0 x 10^5 PfSPZ	pre-immunization baseline	protected (P) vs. not protected (NP) at 3 months	CHST14	ENSG00000169105	carbohydrate sulfotransferase 14 [Source:HGNC Symbol;Acc:HGNC:24464]	0.0763535	3.14946	0.607024	0.438961	0.923398
KSPZV1	9.0 x 10^5 PfSPZ	pre-immunization baseline	protected (P) vs. not protected (NP) at 3 months	CD7	ENSG00000173762	CD7 molecule [Source:HGNC Symbol;Acc:HGNC:1695]	-0.0824511	7.35289	0.606988	0.438982	0.923398
KSPZV1	9.0 x 10^5 PfSPZ	pre-immunization baseline	protected (P) vs. not protected (NP) at 3 months	DMAC1	ENSG00000137038	distal membrane arm assembly complex 1 [Source:HGNC Symbol;Acc:HGNC:30536]	0.076286	4.97343	0.606924	0.438999	0.923398
KSPZV1	9.0 x 10^5 PfSPZ	pre-immunization baseline	protected (P) vs. not protected (NP) at 3 months	CTD-3187F8.14	ENSG00000269072	novel transcript, antisense to SIGLEC7 and SIGLEC17P	0.164599	1.54259	0.606714	0.439077	0.923398
KSPZV1	9.0 x 10^5 PfSPZ	pre-immunization baseline	protected (P) vs. not protected (NP) at 3 months	TDG	ENSG00000139372	thymine DNA glycosylase [Source:HGNC Symbol;Acc:HGNC:11700]	-0.0502442	5.96992	0.606313	0.439228	0.923398
KSPZV1	9.0 x 10^5 PfSPZ	pre-immunization baseline	protected (P) vs. not protected (NP) at 3 months	TRPT1	ENSG00000149743	tRNA phosphotransferase 1 [Source:HGNC Symbol;Acc:HGNC:20316]	0.0968754	3.26639	0.606211	0.439266	0.923398
KSPZV1	9.0 x 10^5 PfSPZ	pre-immunization baseline	protected (P) vs. not protected (NP) at 3 months	TOB1-AS1	ENSG00000229980	TOB1 antisense RNA 1 [Source:HGNC Symbol;Acc:HGNC:44340]	-0.20628	1.03568	0.606165	0.439283	0.923398
KSPZV1	9.0 x 10^5 PfSPZ	pre-immunization baseline	protected (P) vs. not protected (NP) at 3 months	RP11-521L9.2	ENSG00000266801	novel transcript, sense intronic to transmembrane and coiled-coil domains 7 TMCO7	0.220036	0.586161	0.606101	0.439308	0.923398
KSPZV1	9.0 x 10^5 PfSPZ	pre-immunization baseline	protected (P) vs. not protected (NP) at 3 months	ELMO1	ENSG00000155849	engulfment and cell motility 1 [Source:HGNC Symbol;Acc:HGNC:16286]	-0.03959	6.99359	0.605889	0.439387	0.923398
KSPZV1	9.0 x 10^5 PfSPZ	pre-immunization baseline	protected (P) vs. not protected (NP) at 3 months	TTC37	ENSG00000198677	tetratricopeptide repeat domain 37 [Source:HGNC Symbol;Acc:HGNC:23639]	0.0633156	7.19721	0.605595	0.439498	0.923398
KSPZV1	9.0 x 10^5 PfSPZ	pre-immunization baseline	protected (P) vs. not protected (NP) at 3 months	CASC7	ENSG00000259758		-0.0421133	6.96466	0.605453	0.439551	0.923398
KSPZV1	9.0 x 10^5 PfSPZ	pre-immunization baseline	protected (P) vs. not protected (NP) at 3 months	DERL1	ENSG00000136986	derlin 1 [Source:HGNC Symbol;Acc:HGNC:28454]	-0.0473107	6.86177	0.605407	0.439569	0.923398
KSPZV1	9.0 x 10^5 PfSPZ	pre-immunization baseline	protected (P) vs. not protected (NP) at 3 months	BBIP1	ENSG00000214413	BBSome interacting protein 1 [Source:HGNC Symbol;Acc:HGNC:28093]	0.0471501	6.95199	0.605392	0.439574	0.923398
KSPZV1	9.0 x 10^5 PfSPZ	pre-immunization baseline	protected (P) vs. not protected (NP) at 3 months	TRAPPC13	ENSG00000113597	trafficking protein particle complex 13 [Source:HGNC Symbol;Acc:HGNC:25828]	0.0741106	5.49701	0.605379	0.439579	0.923398
KSPZV1	9.0 x 10^5 PfSPZ	pre-immunization baseline	protected (P) vs. not protected (NP) at 3 months	RP11-16C1.3	ENSG00000265987	novel transcript, antisense to GRB2	-0.165512	1.22937	0.605209	0.439643	0.923398
KSPZV1	9.0 x 10^5 PfSPZ	pre-immunization baseline	protected (P) vs. not protected (NP) at 3 months	PDZD4	ENSG00000067840	PDZ domain containing 4 [Source:HGNC Symbol;Acc:HGNC:21167]	0.217239	1.84957	0.604926	0.439749	0.923398
KSPZV1	9.0 x 10^5 PfSPZ	pre-immunization baseline	protected (P) vs. not protected (NP) at 3 months	AC016910.1	ENSG00000232377	novel transcript	0.275752	0.258224	0.6048	0.439797	0.923398
KSPZV1	9.0 x 10^5 PfSPZ	pre-immunization baseline	protected (P) vs. not protected (NP) at 3 months	THAP9	ENSG00000168152	THAP domain containing 9 [Source:HGNC Symbol;Acc:HGNC:23192]	0.133679	3.43635	0.604748	0.439816	0.923398
KSPZV1	9.0 x 10^5 PfSPZ	pre-immunization baseline	protected (P) vs. not protected (NP) at 3 months	GTF2A2	ENSG00000140307	general transcription factor IIA subunit 2 [Source:HGNC Symbol;Acc:HGNC:4647]	-0.0711435	5.42276	0.604484	0.439915	0.923398
KSPZV1	9.0 x 10^5 PfSPZ	pre-immunization baseline	protected (P) vs. not protected (NP) at 3 months	AC005082.12	ENSG00000226816	novel transcript	0.249682	0.742305	0.604439	0.439932	0.923398
KSPZV1	9.0 x 10^5 PfSPZ	pre-immunization baseline	protected (P) vs. not protected (NP) at 3 months	RHBDD2	ENSG00000005486	rhomboid domain containing 2 [Source:HGNC Symbol;Acc:HGNC:23082]	0.0592988	4.68728	0.604416	0.439941	0.923398
KSPZV1	9.0 x 10^5 PfSPZ	pre-immunization baseline	protected (P) vs. not protected (NP) at 3 months	UBE2S	ENSG00000108106	ubiquitin conjugating enzyme E2 S [Source:HGNC Symbol;Acc:HGNC:17895]	-0.128264	3.87583	0.604039	0.440089	0.923398
KSPZV1	9.0 x 10^5 PfSPZ	pre-immunization baseline	protected (P) vs. not protected (NP) at 3 months	UNK	ENSG00000132478	unk zinc finger [Source:HGNC Symbol;Acc:HGNC:29369]	-0.0471526	5.69643	0.603986	0.440103	0.923398
KSPZV1	9.0 x 10^5 PfSPZ	pre-immunization baseline	protected (P) vs. not protected (NP) at 3 months	CTD-2527I21.14	ENSG00000271032	novel transcript	-0.186631	0.722555	0.603849	0.440155	0.923398
KSPZV1	9.0 x 10^5 PfSPZ	pre-immunization baseline	protected (P) vs. not protected (NP) at 3 months	EMP1	ENSG00000134531	epithelial membrane protein 1 [Source:HGNC Symbol;Acc:HGNC:3333]	0.309806	0.568539	0.603689	0.440215	0.923398
KSPZV1	9.0 x 10^5 PfSPZ	pre-immunization baseline	protected (P) vs. not protected (NP) at 3 months	GXYLT2	ENSG00000172986	glucoside xylosyltransferase 2 [Source:HGNC Symbol;Acc:HGNC:33383]	0.214382	0.329522	0.603661	0.440225	0.923398
KSPZV1	9.0 x 10^5 PfSPZ	pre-immunization baseline	protected (P) vs. not protected (NP) at 3 months	TMEM44-AS1	ENSG00000231770	TMEM44 antisense RNA 1 [Source:HGNC Symbol;Acc:HGNC:44272]	-0.126336	2.00753	0.603526	0.440276	0.923398
KSPZV1	9.0 x 10^5 PfSPZ	pre-immunization baseline	protected (P) vs. not protected (NP) at 3 months	PPP1R9A	ENSG00000158528	protein phosphatase 1 regulatory subunit 9A [Source:HGNC Symbol;Acc:HGNC:14946]	-0.211903	2.92435	0.603556	0.4403	0.923398
KSPZV1	9.0 x 10^5 PfSPZ	pre-immunization baseline	protected (P) vs. not protected (NP) at 3 months	CEP41	ENSG00000106477	centrosomal protein 41 [Source:HGNC Symbol;Acc:HGNC:12370]	-0.0876773	4.55069	0.603418	0.440317	0.923398
KSPZV1	9.0 x 10^5 PfSPZ	pre-immunization baseline	protected (P) vs. not protected (NP) at 3 months	MATN1-AS1	ENSG00000186056	MATN1 antisense RNA 1 [Source:HGNC Symbol;Acc:HGNC:40364]	0.11953	2.64501	0.603346	0.440344	0.923398
KSPZV1	9.0 x 10^5 PfSPZ	pre-immunization baseline	protected (P) vs. not protected (NP) at 3 months	ZFYVE9	ENSG00000157077	zinc finger FYVE-type containing 9 [Source:HGNC Symbol;Acc:HGNC:6775]	-0.3009	1.20347	0.603297	0.440373	0.923398
KSPZV1	9.0 x 10^5 PfSPZ	pre-immunization baseline	protected (P) vs. not protected (NP) at 3 months	BRD3	ENSG00000169925	bromodomain containing 3 [Source:HGNC Symbol;Acc:HGNC:1104]	-0.0505864	5.79375	0.603251	0.44038	0.923398
KSPZV1	9.0 x 10^5 PfSPZ	pre-immunization baseline	protected (P) vs. not protected (NP) at 3 months	GEMIN5	ENSG00000082516	gem nuclear organelle associated protein 5 [Source:HGNC Symbol;Acc:HGNC:20043]	-0.0632691	5.07352	0.603213	0.440394	0.923398
KSPZV1	9.0 x 10^5 PfSPZ	pre-immunization baseline	protected (P) vs. not protected (NP) at 3 months	CTD-3074O7.5	ENSG00000255517	novel transcript	0.10786	3.17368	0.603132	0.440425	0.923398
KSPZV1	9.0 x 10^5 PfSPZ	pre-immunization baseline	protected (P) vs. not protected (NP) at 3 months	RP11-147L13.15	ENSG00000274712	bromodomain PHD finger transcription factor (BPTF) pseudogene	-0.0683329	4.70729	0.602929	0.440501	0.923398
KSPZV1	9.0 x 10^5 PfSPZ	pre-immunization baseline	protected (P) vs. not protected (NP) at 3 months	ABRAXAS2	ENSG00000165660	abraxas 2, BRISC complex subunit [Source:HGNC Symbol;Acc:HGNC:28975]	-0.0461887	5.0915	0.602892	0.440516	0.923398
KSPZV1	9.0 x 10^5 PfSPZ	pre-immunization baseline	protected (P) vs. not protected (NP) at 3 months	AP1M1	ENSG00000072958	adaptor related protein complex 1 subunit mu 1 [Source:HGNC Symbol;Acc:HGNC:13667]	-0.0596087	6.36104	0.602753	0.440568	0.923398
KSPZV1	9.0 x 10^5 PfSPZ	pre-immunization baseline	protected (P) vs. not protected (NP) at 3 months	SMTNL1	ENSG00000214872	smoothelin like 1 [Source:HGNC Symbol;Acc:HGNC:32394]	0.147535	2.83049	0.602584	0.440632	0.923398
KSPZV1	9.0 x 10^5 PfSPZ	pre-immunization baseline	protected (P) vs. not protected (NP) at 3 months	CTD-2349B8.1	ENSG00000261427	novel transcript	-0.238885	0.239097	0.602487	0.440668	0.923398
KSPZV1	9.0 x 10^5 PfSPZ	pre-immunization baseline	protected (P) vs. not protected (NP) at 3 months	ID2	ENSG00000115738	inhibitor of DNA binding 2 [Source:HGNC Symbol;Acc:HGNC:5361]	0.0614286	6.4854	0.602428	0.44069	0.923398
KSPZV1	9.0 x 10^5 PfSPZ	pre-immunization baseline	protected (P) vs. not protected (NP) at 3 months	MRPS22	ENSG00000175110	mitochondrial ribosomal protein S22 [Source:HGNC Symbol;Acc:HGNC:14508]	-0.0499733	5.46464	0.602319	0.440732	0.923398
KSPZV1	9.0 x 10^5 PfSPZ	pre-immunization baseline	protected (P) vs. not protected (NP) at 3 months	NRG4	ENSG00000169752	neuregulin 4 [Source:HGNC Symbol;Acc:HGNC:29862]	-0.152909	2.40402	0.602241	0.440761	0.923398
KSPZV1	9.0 x 10^5 PfSPZ	pre-immunization baseline	protected (P) vs. not protected (NP) at 3 months	ZZEF1	ENSG00000074755	zinc finger ZZ-type and EF-hand domain containing 1 [Source:HGNC Symbol;Acc:HGNC:29027]	-0.0380522	7.34049	0.601846	0.44091	0.923398
KSPZV1	9.0 x 10^5 PfSPZ	pre-immunization baseline	protected (P) vs. not protected (NP) at 3 months	TRAJ22	ENSG00000211867	T cell receptor alpha joining 22 [Source:HGNC Symbol;Acc:HGNC:12051]	0.122898	0.789732	0.601469	0.441053	0.923398
KSPZV1	9.0 x 10^5 PfSPZ	pre-immunization baseline	protected (P) vs. not protected (NP) at 3 months	KIF18B	ENSG00000186185	kinesin family member 18B [Source:HGNC Symbol;Acc:HGNC:27102]	-0.217721	2.11338	0.601441	0.441071	0.923398
KSPZV1	9.0 x 10^5 PfSPZ	pre-immunization baseline	protected (P) vs. not protected (NP) at 3 months	IDO1	ENSG00000131203	indoleamine 2,3-dioxygenase 1 [Source:HGNC Symbol;Acc:HGNC:6059]	0.276056	2.34316	0.601166	0.441232	0.923398
KSPZV1	9.0 x 10^5 PfSPZ	pre-immunization baseline	protected (P) vs. not protected (NP) at 3 months	CYB5B	ENSG00000103018	cytochrome b5 type B [Source:HGNC Symbol;Acc:HGNC:24374]	-0.0439995	6.34115	0.600964	0.441244	0.923398
KSPZV1	9.0 x 10^5 PfSPZ	pre-immunization baseline	protected (P) vs. not protected (NP) at 3 months	LTV1	ENSG00000135521	LTV1 ribosome biogenesis factor [Source:HGNC Symbol;Acc:HGNC:21173]	-0.0643191	3.91059	0.600959	0.441245	0.923398
KSPZV1	9.0 x 10^5 PfSPZ	pre-immunization baseline	protected (P) vs. not protected (NP) at 3 months	BCS1L	ENSG00000074582	BCS1 homolog, ubiquinol-cytochrome c reductase complex chaperone [Source:HGNC Symbol;Acc:HGNC:1020]	-0.0597935	3.6871	0.600863	0.441282	0.923398
KSPZV1	9.0 x 10^5 PfSPZ	pre-immunization baseline	protected (P) vs. not protected (NP) at 3 months	NUCKS1	ENSG00000069275	nuclear casein kinase and cyclin dependent kinase substrate 1 [Source:HGNC Symbol;Acc:HGNC:29923]	-0.0579662	7.6577	0.600625	0.441372	0.923398
KSPZV1	9.0 x 10^5 PfSPZ	pre-immunization baseline	protected (P) vs. not protected (NP) at 3 months	IFITM1	ENSG00000185885	interferon induced transmembrane protein 1 [Source:HGNC Symbol;Acc:HGNC:5412]	0.107203	8.21128	0.600462	0.441475	0.923398
KSPZV1	9.0 x 10^5 PfSPZ	pre-immunization baseline	protected (P) vs. not protected (NP) at 3 months	PIGN	ENSG00000197563	phosphatidylinositol glycan anchor biosynthesis class N [Source:HGNC Symbol;Acc:HGNC:8967]	0.0680268	5.07043	0.600227	0.441522	0.923398
KSPZV1	9.0 x 10^5 PfSPZ	pre-immunization baseline	protected (P) vs. not protected (NP) at 3 months	SLC17A9	ENSG00000101194	solute carrier family 17 member 9 [Source:HGNC Symbol;Acc:HGNC:16192]	-0.141703	3.48085	0.600151	0.441554	0.923398
KSPZV1	9.0 x 10^5 PfSPZ	pre-immunization baseline	protected (P) vs. not protected (NP) at 3 months	FOXK1	ENSG00000164916	forkhead box K1 [Source:HGNC Symbol;Acc:HGNC:23480]	-0.0533011	6.88786	0.600114	0.441565	0.923398
KSPZV1	9.0 x 10^5 PfSPZ	pre-immunization baseline	protected (P) vs. not protected (NP) at 3 months	JKAMP	ENSG00000050130	JNK1/MAPK8 associated membrane protein [Source:HGNC Symbol;Acc:HGNC:20184]	0.0491914	5.55207	0.600009	0.441605	0.923398
KSPZV1	9.0 x 10^5 PfSPZ	pre-immunization baseline	protected (P) vs. not protected (NP) at 3 months	RP5-994D16.9	ENSG00000228452	novel transcript	0.159388	0.430007	0.599993	0.441611	0.923398
KSPZV1	9.0 x 10^5 PfSPZ	pre-immunization baseline	protected (P) vs. not protected (NP) at 3 months	ZNF350	ENSG00000256683	zinc finger protein 350 [Source:HGNC Symbol;Acc:HGNC:16656]	0.0642535	4.41571	0.599943	0.44163	0.923398
KSPZV1	9.0 x 10^5 PfSPZ	pre-immunization baseline	protected (P) vs. not protected (NP) at 3 months	WASF1	ENSG00000112290	WASP family member 1 [Source:HGNC Symbol;Acc:HGNC:12732]	-0.126378	2.91885	0.599253	0.441891	0.923398
KSPZV1	9.0 x 10^5 PfSPZ	pre-immunization baseline	protected (P) vs. not protected (NP) at 3 months	GLTP	ENSG00000139433	glycolipid transfer protein [Source:HGNC Symbol;Acc:HGNC:24867]	0.0565398	6.04371	0.599235	0.441898	0.923398
KSPZV1	9.0 x 10^5 PfSPZ	pre-immunization baseline	protected (P) vs. not protected (NP) at 3 months	DDX41	ENSG00000183258	DEAD-box helicase 41 [Source:HGNC Symbol;Acc:HGNC:18674]	-0.0739555	4.51355	0.599115	0.441944	0.923398
KSPZV1	9.0 x 10^5 PfSPZ	pre-immunization baseline	protected (P) vs. not protected (NP) at 3 months	SLC27A1	ENSG00000130304	solute carrier family 27 member 1 [Source:HGNC Symbol;Acc:HGNC:10995]	0.0909049	3.91658	0.599026	0.441978	0.923398
KSPZV1	9.0 x 10^5 PfSPZ	pre-immunization baseline	protected (P) vs. not protected (NP) at 3 months	USP1	ENSG00000162607	ubiquitin specific peptidase 1 [Source:HGNC Symbol;Acc:HGNC:12607]	0.0717618	6.56571	0.59901	0.441984	0.923398
KSPZV1	9.0 x 10^5 PfSPZ	pre-immunization baseline	protected (P) vs. not protected (NP) at 3 months	USF3	ENSG00000176542	upstream transcription factor family member 3 [Source:HGNC Symbol;Acc:HGNC:30494]	0.0405548	7.94968	0.598967	0.442	0.923398
KSPZV1	9.0 x 10^5 PfSPZ	pre-immunization baseline	protected (P) vs. not protected (NP) at 3 months	CCAR1	ENSG00000060339	cell division cycle and apoptosis regulator 1 [Source:HGNC Symbol;Acc:HGNC:24236]	-0.0433885	7.18339	0.598963	0.442001	0.923398
KSPZV1	9.0 x 10^5 PfSPZ	pre-immunization baseline	protected (P) vs. not protected (NP) at 3 months	ARNILA	ENSG00000235072	androgen receptor negatively regulated lncRNA [Source:HGNC Symbol;Acc:HGNC:54484]	0.118593	1.85462	0.598453	0.442195	0.923398
KSPZV1	9.0 x 10^5 PfSPZ	pre-immunization baseline	protected (P) vs. not protected (NP) at 3 months	KLHL15	ENSG00000174010	kelch like family member 15 [Source:HGNC Symbol;Acc:HGNC:29347]	0.0795275	5.17477	0.5984	0.442215	0.923398
KSPZV1	9.0 x 10^5 PfSPZ	pre-immunization baseline	protected (P) vs. not protected (NP) at 3 months	CCDC150	ENSG00000144395	coiled-coil domain containing 150 [Source:HGNC Symbol;Acc:HGNC:26834]	-0.389594	0.323187	0.598407	0.442226	0.923398
KSPZV1	9.0 x 10^5 PfSPZ	pre-immunization baseline	protected (P) vs. not protected (NP) at 3 months	ZNF74	ENSG00000185252	zinc finger protein 74 [Source:HGNC Symbol;Acc:HGNC:13144]	0.0741065	4.03298	0.598159	0.442306	0.923398
KSPZV1	9.0 x 10^5 PfSPZ	pre-immunization baseline	protected (P) vs. not protected (NP) at 3 months	CTD-2541M15.4	ENSG00000271927		-0.0808621	3.29697	0.597927	0.442394	0.923398
KSPZV1	9.0 x 10^5 PfSPZ	pre-immunization baseline	protected (P) vs. not protected (NP) at 3 months	RP11-490O6.2	ENSG00000262420	novel transcript, antisense to TXNDC11	0.115205	2.59964	0.597795	0.442445	0.923398
KSPZV1	9.0 x 10^5 PfSPZ	pre-immunization baseline	protected (P) vs. not protected (NP) at 3 months	CTB-36H16.2	ENSG00000260686	novel transcript, overlapping SNX2	0.0910969	4.63826	0.597778	0.442451	0.923398
KSPZV1	9.0 x 10^5 PfSPZ	pre-immunization baseline	protected (P) vs. not protected (NP) at 3 months	CDCA8	ENSG00000134690	cell division cycle associated 8 [Source:HGNC Symbol;Acc:HGNC:14629]	-0.20777	2.07522	0.597728	0.442475	0.923398
KSPZV1	9.0 x 10^5 PfSPZ	pre-immunization baseline	protected (P) vs. not protected (NP) at 3 months	BRICD5	ENSG00000182685	BRICHOS domain containing 5 [Source:HGNC Symbol;Acc:HGNC:28309]	0.147238	1.72708	0.597537	0.442543	0.923398
KSPZV1	9.0 x 10^5 PfSPZ	pre-immunization baseline	protected (P) vs. not protected (NP) at 3 months	MARCHF3	ENSG00000173926	membrane associated ring-CH-type finger 3 [Source:HGNC Symbol;Acc:HGNC:28728]	-0.0637844	4.41645	0.597485	0.442562	0.923398
KSPZV1	9.0 x 10^5 PfSPZ	pre-immunization baseline	protected (P) vs. not protected (NP) at 3 months	GPR61	ENSG00000156097	G protein-coupled receptor 61 [Source:HGNC Symbol;Acc:HGNC:13300]	0.183132	1.83438	0.597438	0.44258	0.923398
KSPZV1	9.0 x 10^5 PfSPZ	pre-immunization baseline	protected (P) vs. not protected (NP) at 3 months	HNRNPL	ENSG00000104824	heterogeneous nuclear ribonucleoprotein L [Source:HGNC Symbol;Acc:HGNC:5045]	-0.0395045	7.78977	0.597425	0.442585	0.923398
KSPZV1	9.0 x 10^5 PfSPZ	pre-immunization baseline	protected (P) vs. not protected (NP) at 3 months	OBSCN	ENSG00000154358	obscurin, cytoskeletal calmodulin and titin-interacting RhoGEF [Source:HGNC Symbol;Acc:HGNC:15719]	0.143148	5.26567	0.597511	0.44263	0.923398
KSPZV1	9.0 x 10^5 PfSPZ	pre-immunization baseline	protected (P) vs. not protected (NP) at 3 months	POLD2	ENSG00000106628	DNA polymerase delta 2, accessory subunit [Source:HGNC Symbol;Acc:HGNC:9176]	-0.0968631	4.54718	0.597262	0.442647	0.923398
KSPZV1	9.0 x 10^5 PfSPZ	pre-immunization baseline	protected (P) vs. not protected (NP) at 3 months	IL1B	ENSG00000125538	interleukin 1 beta [Source:HGNC Symbol;Acc:HGNC:5992]	0.175366	4.52642	0.597485	0.442659	0.923398
KSPZV1	9.0 x 10^5 PfSPZ	pre-immunization baseline	protected (P) vs. not protected (NP) at 3 months	PNRC1	ENSG00000146278	proline rich nuclear receptor coactivator 1 [Source:HGNC Symbol;Acc:HGNC:17278]	-0.0609285	9.40313	0.597184	0.442677	0.923398
KSPZV1	9.0 x 10^5 PfSPZ	pre-immunization baseline	protected (P) vs. not protected (NP) at 3 months	MPHOSPH10	ENSG00000124383	M-phase phosphoprotein 10 [Source:HGNC Symbol;Acc:HGNC:7213]	-0.0664903	4.54529	0.597082	0.442715	0.923398
KSPZV1	9.0 x 10^5 PfSPZ	pre-immunization baseline	protected (P) vs. not protected (NP) at 3 months	BLOC1S6	ENSG00000104164	biogenesis of lysosomal organelles complex 1 subunit 6 [Source:HGNC Symbol;Acc:HGNC:8549]	0.0367949	6.88326	0.596997	0.442748	0.923398
KSPZV1	9.0 x 10^5 PfSPZ	pre-immunization baseline	protected (P) vs. not protected (NP) at 3 months	TCP1	ENSG00000120438	t-complex 1 [Source:HGNC Symbol;Acc:HGNC:11655]	-0.0533554	7.09089	0.596914	0.442779	0.923398
KSPZV1	9.0 x 10^5 PfSPZ	pre-immunization baseline	protected (P) vs. not protected (NP) at 3 months	TACO1	ENSG00000136463	translational activator of cytochrome c oxidase I [Source:HGNC Symbol;Acc:HGNC:24316]	-0.0482108	4.13098	0.596854	0.442802	0.923398
KSPZV1	9.0 x 10^5 PfSPZ	pre-immunization baseline	protected (P) vs. not protected (NP) at 3 months	RP11-690D19.3	ENSG00000260966	novel transcript, overlapping to DCUN1D5	-0.158166	3.00729	0.596818	0.442819	0.923398
KSPZV1	9.0 x 10^5 PfSPZ	pre-immunization baseline	protected (P) vs. not protected (NP) at 3 months	WRAP73	ENSG00000116213	WD repeat containing, antisense to TP73 [Source:HGNC Symbol;Acc:HGNC:12759]	-0.0655415	4.36907	0.596799	0.442823	0.923398
KSPZV1	9.0 x 10^5 PfSPZ	pre-immunization baseline	protected (P) vs. not protected (NP) at 3 months	CTD-2293H3.1	ENSG00000267672	novel transcript	0.125527	1.87327	0.596739	0.442846	0.923398
KSPZV1	9.0 x 10^5 PfSPZ	pre-immunization baseline	protected (P) vs. not protected (NP) at 3 months	MORF4L2	ENSG00000123562	mortality factor 4 like 2 [Source:HGNC Symbol;Acc:HGNC:16849]	0.0445273	5.65283	0.596555	0.442916	0.923398
KSPZV1	9.0 x 10^5 PfSPZ	pre-immunization baseline	protected (P) vs. not protected (NP) at 3 months	CACNA1C-AS1	ENSG00000246627	CACNA1C antisense RNA 1 [Source:HGNC Symbol;Acc:HGNC:40119]	0.131979	2.16963	0.59648	0.442944	0.923398
KSPZV1	9.0 x 10^5 PfSPZ	pre-immunization baseline	protected (P) vs. not protected (NP) at 3 months	PCDHGB7	ENSG00000254122	protocadherin gamma subfamily B, 7 [Source:HGNC Symbol;Acc:HGNC:8714]	0.309058	1.21796	0.596402	0.442984	0.923398
KSPZV1	9.0 x 10^5 PfSPZ	pre-immunization baseline	protected (P) vs. not protected (NP) at 3 months	ELK1	ENSG00000126767	ETS transcription factor ELK1 [Source:HGNC Symbol;Acc:HGNC:3321]	-0.0536484	4.8413	0.596342	0.442997	0.923398
KSPZV1	9.0 x 10^5 PfSPZ	pre-immunization baseline	protected (P) vs. not protected (NP) at 3 months	FGD6	ENSG00000180263	FYVE, RhoGEF and PH domain containing 6 [Source:HGNC Symbol;Acc:HGNC:21740]	-0.0887944	4.62185	0.596157	0.443067	0.923398
KSPZV1	9.0 x 10^5 PfSPZ	pre-immunization baseline	protected (P) vs. not protected (NP) at 3 months	ZYG11B	ENSG00000162378	zyg-11 family member B, cell cycle regulator [Source:HGNC Symbol;Acc:HGNC:25820]	0.0592609	6.28873	0.596146	0.443072	0.923398
KSPZV1	9.0 x 10^5 PfSPZ	pre-immunization baseline	protected (P) vs. not protected (NP) at 3 months	AFAP1	ENSG00000196526	actin filament associated protein 1 [Source:HGNC Symbol;Acc:HGNC:24017]	0.159831	3.50133	0.59617	0.443077	0.923398
KSPZV1	9.0 x 10^5 PfSPZ	pre-immunization baseline	protected (P) vs. not protected (NP) at 3 months	RNGTT	ENSG00000111880	RNA guanylyltransferase and 5'-phosphatase [Source:HGNC Symbol;Acc:HGNC:10073]	0.0843653	6.37713	0.595967	0.443144	0.923398
KSPZV1	9.0 x 10^5 PfSPZ	pre-immunization baseline	protected (P) vs. not protected (NP) at 3 months	ZHX3	ENSG00000174306	zinc fingers and homeoboxes 3 [Source:HGNC Symbol;Acc:HGNC:15935]	-0.0594133	4.94529	0.595925	0.443156	0.923398
KSPZV1	9.0 x 10^5 PfSPZ	pre-immunization baseline	protected (P) vs. not protected (NP) at 3 months	ANO6	ENSG00000177119	anoctamin 6 [Source:HGNC Symbol;Acc:HGNC:25240]	0.0705759	7.0034	0.595796	0.443205	0.923398
KSPZV1	9.0 x 10^5 PfSPZ	pre-immunization baseline	protected (P) vs. not protected (NP) at 3 months	ACAP2-IT1	ENSG00000229325	ACAP2 intronic transcript 1 [Source:HGNC Symbol;Acc:HGNC:41426]	0.138059	2.75595	0.595657	0.443258	0.923398
KSPZV1	9.0 x 10^5 PfSPZ	pre-immunization baseline	protected (P) vs. not protected (NP) at 3 months	MMACHC	ENSG00000132763	metabolism of cobalamin associated C [Source:HGNC Symbol;Acc:HGNC:24525]	-0.0542013	5.11271	0.595481	0.443325	0.923398
KSPZV1	9.0 x 10^5 PfSPZ	pre-immunization baseline	protected (P) vs. not protected (NP) at 3 months	CTD-2587M2.1	ENSG00000249476	novel transcript	-0.0939676	3.5485	0.595364	0.443369	0.923398
KSPZV1	9.0 x 10^5 PfSPZ	pre-immunization baseline	protected (P) vs. not protected (NP) at 3 months	LINC02362	ENSG00000249096	long intergenic non-protein coding RNA 2362 [Source:HGNC Symbol;Acc:HGNC:53284]	-0.101542	2.65029	0.595358	0.443371	0.923398
KSPZV1	9.0 x 10^5 PfSPZ	pre-immunization baseline	protected (P) vs. not protected (NP) at 3 months	L1TD1	ENSG00000240563	LINE1 type transposase domain containing 1 [Source:HGNC Symbol;Acc:HGNC:25595]	-0.296692	1.74855	0.595451	0.443374	0.923398
KSPZV1	9.0 x 10^5 PfSPZ	pre-immunization baseline	protected (P) vs. not protected (NP) at 3 months	GTF2H5	ENSG00000272047	general transcription factor IIH subunit 5 [Source:HGNC Symbol;Acc:HGNC:21157]	-0.0804458	3.57443	0.595292	0.443396	0.923398
KSPZV1	9.0 x 10^5 PfSPZ	pre-immunization baseline	protected (P) vs. not protected (NP) at 3 months	RBM48	ENSG00000127993	RNA binding motif protein 48 [Source:HGNC Symbol;Acc:HGNC:21785]	0.0476925	5.50507	0.59514	0.443454	0.923398
KSPZV1	9.0 x 10^5 PfSPZ	pre-immunization baseline	protected (P) vs. not protected (NP) at 3 months	RP11-571L19.8	ENSG00000272777	novel transcript	0.160979	2.01428	0.595116	0.443464	0.923398
KSPZV1	9.0 x 10^5 PfSPZ	pre-immunization baseline	protected (P) vs. not protected (NP) at 3 months	RINT1	ENSG00000135249	RAD50 interactor 1 [Source:HGNC Symbol;Acc:HGNC:21876]	0.0535507	5.20088	0.594635	0.443647	0.923398
KSPZV1	9.0 x 10^5 PfSPZ	pre-immunization baseline	protected (P) vs. not protected (NP) at 3 months	DIMT1	ENSG00000086189	DIMT1 rRNA methyltransferase and ribosome maturation factor [Source:HGNC Symbol;Acc:HGNC:30217]	0.0589225	6.34681	0.594579	0.443668	0.923398
KSPZV1	9.0 x 10^5 PfSPZ	pre-immunization baseline	protected (P) vs. not protected (NP) at 3 months	RP11-390P24.1	ENSG00000273576	novel transcript	-0.0701928	3.19128	0.594553	0.443678	0.923398
KSPZV1	9.0 x 10^5 PfSPZ	pre-immunization baseline	protected (P) vs. not protected (NP) at 3 months	RP11-156E6.1	ENSG00000259623	novel transcript, sense overlapping to KLHL11	0.0633537	4.73918	0.594543	0.443682	0.923398
KSPZV1	9.0 x 10^5 PfSPZ	pre-immunization baseline	protected (P) vs. not protected (NP) at 3 months	AKAP9	ENSG00000127914	A-kinase anchoring protein 9 [Source:HGNC Symbol;Acc:HGNC:379]	0.0851197	7.36251	0.594397	0.443746	0.923398
KSPZV1	9.0 x 10^5 PfSPZ	pre-immunization baseline	protected (P) vs. not protected (NP) at 3 months	ZCWPW1	ENSG00000078487	zinc finger CW-type and PWWP domain containing 1 [Source:HGNC Symbol;Acc:HGNC:23486]	-0.0721755	3.21104	0.594373	0.443747	0.923398
KSPZV1	9.0 x 10^5 PfSPZ	pre-immunization baseline	protected (P) vs. not protected (NP) at 3 months	MIB1	ENSG00000101752	MIB E3 ubiquitin protein ligase 1 [Source:HGNC Symbol;Acc:HGNC:21086]	0.0723103	6.42912	0.593919	0.44392	0.923398
KSPZV1	9.0 x 10^5 PfSPZ	pre-immunization baseline	protected (P) vs. not protected (NP) at 3 months	ZFP14	ENSG00000142065	ZFP14 zinc finger protein [Source:HGNC Symbol;Acc:HGNC:29312]	0.0572454	5.24963	0.593906	0.443925	0.923398
KSPZV1	9.0 x 10^5 PfSPZ	pre-immunization baseline	protected (P) vs. not protected (NP) at 3 months	LINC01341	ENSG00000227953	long intergenic non-protein coding RNA 1341 [Source:HGNC Symbol;Acc:HGNC:49457]	0.211287	0.756045	0.593829	0.443955	0.923398
KSPZV1	9.0 x 10^5 PfSPZ	pre-immunization baseline	protected (P) vs. not protected (NP) at 3 months	SUMF1	ENSG00000144455	sulfatase modifying factor 1 [Source:HGNC Symbol;Acc:HGNC:20376]	-0.0882945	4.15265	0.593516	0.444074	0.923398
KSPZV1	9.0 x 10^5 PfSPZ	pre-immunization baseline	protected (P) vs. not protected (NP) at 3 months	SYNPO	ENSG00000171992	synaptopodin [Source:HGNC Symbol;Acc:HGNC:30672]	-0.134608	4.10905	0.593427	0.444122	0.923398
KSPZV1	9.0 x 10^5 PfSPZ	pre-immunization baseline	protected (P) vs. not protected (NP) at 3 months	CD8B	ENSG00000172116	CD8b molecule [Source:HGNC Symbol;Acc:HGNC:1707]	-0.126711	5.03663	0.593452	0.444149	0.923398
KSPZV1	9.0 x 10^5 PfSPZ	pre-immunization baseline	protected (P) vs. not protected (NP) at 3 months	RP11-468E2.10	ENSG00000276698	novel transcript	0.168727	1.01261	0.592866	0.444323	0.923398
KSPZV1	9.0 x 10^5 PfSPZ	pre-immunization baseline	protected (P) vs. not protected (NP) at 3 months	RP11-752D24.2	ENSG00000248115	novel transcript	-0.287442	0.641126	0.59256	0.44444	0.923398
KSPZV1	9.0 x 10^5 PfSPZ	pre-immunization baseline	protected (P) vs. not protected (NP) at 3 months	TOM1	ENSG00000100284	target of myb1 membrane trafficking protein [Source:HGNC Symbol;Acc:HGNC:11982]	0.0779864	4.66688	0.592474	0.444472	0.923398
KSPZV1	9.0 x 10^5 PfSPZ	pre-immunization baseline	protected (P) vs. not protected (NP) at 3 months	ARPP19	ENSG00000128989	cAMP regulated phosphoprotein 19 [Source:HGNC Symbol;Acc:HGNC:16967]	0.0483316	8.39321	0.591848	0.444712	0.923398
KSPZV1	9.0 x 10^5 PfSPZ	pre-immunization baseline	protected (P) vs. not protected (NP) at 3 months	INCENP	ENSG00000149503	inner centromere protein [Source:HGNC Symbol;Acc:HGNC:6058]	-0.118295	3.43675	0.591792	0.444733	0.923398
KSPZV1	9.0 x 10^5 PfSPZ	pre-immunization baseline	protected (P) vs. not protected (NP) at 3 months	AC015688.3	ENSG00000266728	novel protein	-0.0943287	4.97426	0.591745	0.444756	0.923398
KSPZV1	9.0 x 10^5 PfSPZ	pre-immunization baseline	protected (P) vs. not protected (NP) at 3 months	FADS1	ENSG00000149485	fatty acid desaturase 1 [Source:HGNC Symbol;Acc:HGNC:3574]	-0.125057	3.22417	0.591177	0.444969	0.923398
KSPZV1	9.0 x 10^5 PfSPZ	pre-immunization baseline	protected (P) vs. not protected (NP) at 3 months	LRIG2	ENSG00000198799	leucine rich repeats and immunoglobulin like domains 2 [Source:HGNC Symbol;Acc:HGNC:20889]	0.0428671	6.41308	0.591056	0.445015	0.923398
KSPZV1	9.0 x 10^5 PfSPZ	pre-immunization baseline	protected (P) vs. not protected (NP) at 3 months	H2AC18	ENSG00000203812	H2A clustered histone 18 [Source:HGNC Symbol;Acc:HGNC:4736]	0.325163	1.92057	0.591004	0.44508	0.923398
KSPZV1	9.0 x 10^5 PfSPZ	pre-immunization baseline	protected (P) vs. not protected (NP) at 3 months	UXT-AS1	ENSG00000267064	UXT antisense RNA 1 [Source:HGNC Symbol;Acc:HGNC:49239]	0.102724	2.85816	0.590656	0.445169	0.923398
KSPZV1	9.0 x 10^5 PfSPZ	pre-immunization baseline	protected (P) vs. not protected (NP) at 3 months	LINC02774	ENSG00000226828	long intergenic non-protein coding RNA 2774 [Source:HGNC Symbol;Acc:HGNC:27923]	-0.193925	0.999958	0.5905	0.445228	0.923398
KSPZV1	9.0 x 10^5 PfSPZ	pre-immunization baseline	protected (P) vs. not protected (NP) at 3 months	HSP90AA1	ENSG00000080824	heat shock protein 90 alpha family class A member 1 [Source:HGNC Symbol;Acc:HGNC:5253]	-0.0763012	8.67469	0.590348	0.445287	0.923398
KSPZV1	9.0 x 10^5 PfSPZ	pre-immunization baseline	protected (P) vs. not protected (NP) at 3 months	RPL23A	ENSG00000198242	ribosomal protein L23a [Source:HGNC Symbol;Acc:HGNC:10317]	0.0668474	9.20204	0.590306	0.445303	0.923398
KSPZV1	9.0 x 10^5 PfSPZ	pre-immunization baseline	protected (P) vs. not protected (NP) at 3 months	CTA-989H11.1	ENSG00000273366		-0.207753	-0.179265	0.590137	0.445368	0.923398
KSPZV1	9.0 x 10^5 PfSPZ	pre-immunization baseline	protected (P) vs. not protected (NP) at 3 months	PCMT1	ENSG00000120265	protein-L-isoaspartate (D-aspartate) O-methyltransferase [Source:HGNC Symbol;Acc:HGNC:8728]	-0.0438827	5.6804	0.59009	0.445386	0.923398
KSPZV1	9.0 x 10^5 PfSPZ	pre-immunization baseline	protected (P) vs. not protected (NP) at 3 months	ZNF750	ENSG00000141579	zinc finger protein 750 [Source:HGNC Symbol;Acc:HGNC:25843]	-0.232252	0.925643	0.589978	0.445429	0.923398
KSPZV1	9.0 x 10^5 PfSPZ	pre-immunization baseline	protected (P) vs. not protected (NP) at 3 months	SLCO4A1	ENSG00000101187	solute carrier organic anion transporter family member 4A1 [Source:HGNC Symbol;Acc:HGNC:10953]	0.225666	1.67817	0.589665	0.445549	0.923398
KSPZV1	9.0 x 10^5 PfSPZ	pre-immunization baseline	protected (P) vs. not protected (NP) at 3 months	SHF	ENSG00000138606	Src homology 2 domain containing F [Source:HGNC Symbol;Acc:HGNC:25116]	0.146785	2.41627	0.589648	0.445556	0.923398
KSPZV1	9.0 x 10^5 PfSPZ	pre-immunization baseline	protected (P) vs. not protected (NP) at 3 months	PLLP	ENSG00000102934	plasmolipin [Source:HGNC Symbol;Acc:HGNC:18553]	0.0483595	5.79079	0.58928	0.445697	0.923398
KSPZV1	9.0 x 10^5 PfSPZ	pre-immunization baseline	protected (P) vs. not protected (NP) at 3 months	CLIC5	ENSG00000112782	chloride intracellular channel 5 [Source:HGNC Symbol;Acc:HGNC:13517]	0.16051	1.98658	0.589233	0.445715	0.923398
KSPZV1	9.0 x 10^5 PfSPZ	pre-immunization baseline	protected (P) vs. not protected (NP) at 3 months	UGCG	ENSG00000148154	UDP-glucose ceramide glucosyltransferase [Source:HGNC Symbol;Acc:HGNC:12524]	0.0570434	6.22081	0.589041	0.445789	0.923398
KSPZV1	9.0 x 10^5 PfSPZ	pre-immunization baseline	protected (P) vs. not protected (NP) at 3 months	CCNE1	ENSG00000105173	cyclin E1 [Source:HGNC Symbol;Acc:HGNC:1589]	-0.176719	1.78114	0.588991	0.445808	0.923398
KSPZV1	9.0 x 10^5 PfSPZ	pre-immunization baseline	protected (P) vs. not protected (NP) at 3 months	DMXL2	ENSG00000104093	Dmx like 2 [Source:HGNC Symbol;Acc:HGNC:2938]	0.118708	7.45679	0.58882	0.445946	0.923398
KSPZV1	9.0 x 10^5 PfSPZ	pre-immunization baseline	protected (P) vs. not protected (NP) at 3 months	UTP3	ENSG00000132467	UTP3 small subunit processome component [Source:HGNC Symbol;Acc:HGNC:24477]	0.0650094	4.67271	0.588548	0.445978	0.923398
KSPZV1	9.0 x 10^5 PfSPZ	pre-immunization baseline	protected (P) vs. not protected (NP) at 3 months	SYS1	ENSG00000204070	SYS1 golgi trafficking protein [Source:HGNC Symbol;Acc:HGNC:16162]	0.0428132	5.61966	0.588533	0.445984	0.923398
KSPZV1	9.0 x 10^5 PfSPZ	pre-immunization baseline	protected (P) vs. not protected (NP) at 3 months	PER2	ENSG00000132326	period circadian regulator 2 [Source:HGNC Symbol;Acc:HGNC:8846]	-0.0611448	4.28886	0.58843	0.446023	0.923398
KSPZV1	9.0 x 10^5 PfSPZ	pre-immunization baseline	protected (P) vs. not protected (NP) at 3 months	DIP2B	ENSG00000066084	disco interacting protein 2 homolog B [Source:HGNC Symbol;Acc:HGNC:29284]	0.0485954	7.49075	0.588133	0.446138	0.923398
KSPZV1	9.0 x 10^5 PfSPZ	pre-immunization baseline	protected (P) vs. not protected (NP) at 3 months	RP11-455P21.3	ENSG00000278610		-0.182164	0.688589	0.587888	0.446232	0.923398
KSPZV1	9.0 x 10^5 PfSPZ	pre-immunization baseline	protected (P) vs. not protected (NP) at 3 months	MCAM	ENSG00000076706	melanoma cell adhesion molecule [Source:HGNC Symbol;Acc:HGNC:6934]	0.297792	0.868376	0.587861	0.446244	0.923398
KSPZV1	9.0 x 10^5 PfSPZ	pre-immunization baseline	protected (P) vs. not protected (NP) at 3 months	RP11-709D24.8	ENSG00000278434	novel transcript, sense intronic to CDIP1	-0.12662	2.60227	0.58766	0.44632	0.923398
KSPZV1	9.0 x 10^5 PfSPZ	pre-immunization baseline	protected (P) vs. not protected (NP) at 3 months	ANGPTL3	ENSG00000132855	angiopoietin like 3 [Source:HGNC Symbol;Acc:HGNC:491]	0.29618	1.02806	0.587671	0.446321	0.923398
KSPZV1	9.0 x 10^5 PfSPZ	pre-immunization baseline	protected (P) vs. not protected (NP) at 3 months	RP11-28G8.1	ENSG00000262833	novel transcript, antisense to RPTOR	0.125242	2.16495	0.58747	0.446393	0.923398
KSPZV1	9.0 x 10^5 PfSPZ	pre-immunization baseline	protected (P) vs. not protected (NP) at 3 months	LRRC20	ENSG00000172731	leucine rich repeat containing 20 [Source:HGNC Symbol;Acc:HGNC:23421]	0.292079	0.708042	0.587443	0.446403	0.923398
KSPZV1	9.0 x 10^5 PfSPZ	pre-immunization baseline	protected (P) vs. not protected (NP) at 3 months	SMAD7	ENSG00000101665	SMAD family member 7 [Source:HGNC Symbol;Acc:HGNC:6773]	0.0821179	3.54191	0.587128	0.446525	0.923398
KSPZV1	9.0 x 10^5 PfSPZ	pre-immunization baseline	protected (P) vs. not protected (NP) at 3 months	LUC7L3	ENSG00000108848	LUC7 like 3 pre-mRNA splicing factor [Source:HGNC Symbol;Acc:HGNC:24309]	0.0598132	7.81	0.586994	0.446576	0.923398
KSPZV1	9.0 x 10^5 PfSPZ	pre-immunization baseline	protected (P) vs. not protected (NP) at 3 months	APOL3	ENSG00000128284	apolipoprotein L3 [Source:HGNC Symbol;Acc:HGNC:14868]	-0.0656069	6.66283	0.586856	0.446629	0.923398
KSPZV1	9.0 x 10^5 PfSPZ	pre-immunization baseline	protected (P) vs. not protected (NP) at 3 months	TMEM87B	ENSG00000153214	transmembrane protein 87B [Source:HGNC Symbol;Acc:HGNC:25913]	0.0538056	5.95828	0.586664	0.446704	0.923398
KSPZV1	9.0 x 10^5 PfSPZ	pre-immunization baseline	protected (P) vs. not protected (NP) at 3 months	RP11-61L14.6	ENSG00000233875	novel transcript	0.157745	0.803253	0.58658	0.446736	0.923398
KSPZV1	9.0 x 10^5 PfSPZ	pre-immunization baseline	protected (P) vs. not protected (NP) at 3 months	SNN	ENSG00000184602	stannin [Source:HGNC Symbol;Acc:HGNC:11149]	0.0639392	6.02375	0.586441	0.446789	0.923398
KSPZV1	9.0 x 10^5 PfSPZ	pre-immunization baseline	protected (P) vs. not protected (NP) at 3 months	TTC22	ENSG00000006555	tetratricopeptide repeat domain 22 [Source:HGNC Symbol;Acc:HGNC:26067]	0.103414	3.74057	0.586374	0.446815	0.923398
KSPZV1	9.0 x 10^5 PfSPZ	pre-immunization baseline	protected (P) vs. not protected (NP) at 3 months	RAB4B	ENSG00000167578	RAB4B, member RAS oncogene family [Source:HGNC Symbol;Acc:HGNC:9782]	-0.0553658	4.52253	0.586218	0.446875	0.923398
KSPZV1	9.0 x 10^5 PfSPZ	pre-immunization baseline	protected (P) vs. not protected (NP) at 3 months	RP11-677M14.7	ENSG00000245498	novel transcript, antisense to C11orf61	-0.146711	1.95243	0.586203	0.446881	0.923398
KSPZV1	9.0 x 10^5 PfSPZ	pre-immunization baseline	protected (P) vs. not protected (NP) at 3 months	PLCG1	ENSG00000124181	phospholipase C gamma 1 [Source:HGNC Symbol;Acc:HGNC:9065]	-0.0685867	6.63618	0.586146	0.446903	0.923398
KSPZV1	9.0 x 10^5 PfSPZ	pre-immunization baseline	protected (P) vs. not protected (NP) at 3 months	WARS1	ENSG00000140105	tryptophanyl-tRNA synthetase 1 [Source:HGNC Symbol;Acc:HGNC:12729]	-0.136316	7.89102	0.586152	0.446997	0.923398
KSPZV1	9.0 x 10^5 PfSPZ	pre-immunization baseline	protected (P) vs. not protected (NP) at 3 months	RP11-776B3.1	ENSG00000279354	TEC	-0.241614	0.0197834	0.585557	0.447131	0.923398
KSPZV1	9.0 x 10^5 PfSPZ	pre-immunization baseline	protected (P) vs. not protected (NP) at 3 months	USP42	ENSG00000106346	ubiquitin specific peptidase 42 [Source:HGNC Symbol;Acc:HGNC:20068]	-0.0418758	5.79166	0.58551	0.447149	0.923398
KSPZV1	9.0 x 10^5 PfSPZ	pre-immunization baseline	protected (P) vs. not protected (NP) at 3 months	ZNF652	ENSG00000198740	zinc finger protein 652 [Source:HGNC Symbol;Acc:HGNC:29147]	0.0462343	7.13213	0.58543	0.447179	0.923398
KSPZV1	9.0 x 10^5 PfSPZ	pre-immunization baseline	protected (P) vs. not protected (NP) at 3 months	HJURP	ENSG00000123485	Holliday junction recognition protein [Source:HGNC Symbol;Acc:HGNC:25444]	-0.21063	2.85244	0.585486	0.447199	0.923398
KSPZV1	9.0 x 10^5 PfSPZ	pre-immunization baseline	protected (P) vs. not protected (NP) at 3 months	YEATS4	ENSG00000127337	YEATS domain containing 4 [Source:HGNC Symbol;Acc:HGNC:24859]	-0.075796	4.27276	0.585175	0.447278	0.923398
KSPZV1	9.0 x 10^5 PfSPZ	pre-immunization baseline	protected (P) vs. not protected (NP) at 3 months	RP11-328C8.4	ENSG00000257225	novel transcript, antisense to PRICKLE1	-0.0970894	3.80383	0.585123	0.447298	0.923398
KSPZV1	9.0 x 10^5 PfSPZ	pre-immunization baseline	protected (P) vs. not protected (NP) at 3 months	GJA9	ENSG00000131233	gap junction protein alpha 9 [Source:HGNC Symbol;Acc:HGNC:19155]	0.162903	1.86452	0.584973	0.447356	0.923398
KSPZV1	9.0 x 10^5 PfSPZ	pre-immunization baseline	protected (P) vs. not protected (NP) at 3 months	SPTSSB	ENSG00000196542	serine palmitoyltransferase small subunit B [Source:HGNC Symbol;Acc:HGNC:24045]	0.249321	1.61726	0.584788	0.447428	0.923398
KSPZV1	9.0 x 10^5 PfSPZ	pre-immunization baseline	protected (P) vs. not protected (NP) at 3 months	RP11-196G11.3	ENSG00000280160	novel transcript	0.201567	1.80897	0.584517	0.447532	0.923398
KSPZV1	9.0 x 10^5 PfSPZ	pre-immunization baseline	protected (P) vs. not protected (NP) at 3 months	FKBP14-AS1	ENSG00000227014	FKBP14 antisense RNA 1 [Source:HGNC Symbol;Acc:HGNC:40990]	0.205009	0.538746	0.584248	0.447636	0.923398
KSPZV1	9.0 x 10^5 PfSPZ	pre-immunization baseline	protected (P) vs. not protected (NP) at 3 months	NME2	ENSG00000243678	NME/NM23 nucleoside diphosphate kinase 2 [Source:HGNC Symbol;Acc:HGNC:7850]	0.0793571	6.10976	0.584181	0.447662	0.923398
KSPZV1	9.0 x 10^5 PfSPZ	pre-immunization baseline	protected (P) vs. not protected (NP) at 3 months	PRR14	ENSG00000156858	proline rich 14 [Source:HGNC Symbol;Acc:HGNC:28458]	-0.0719403	5.29688	0.58414	0.447678	0.923398
KSPZV1	9.0 x 10^5 PfSPZ	pre-immunization baseline	protected (P) vs. not protected (NP) at 3 months	FSD2	ENSG00000186628	fibronectin type III and SPRY domain containing 2 [Source:HGNC Symbol;Acc:HGNC:18024]	0.0845205	3.45234	0.584005	0.44773	0.923398
KSPZV1	9.0 x 10^5 PfSPZ	pre-immunization baseline	protected (P) vs. not protected (NP) at 3 months	ARL8B	ENSG00000134108	ADP ribosylation factor like GTPase 8B [Source:HGNC Symbol;Acc:HGNC:25564]	0.044381	7.10188	0.583849	0.447791	0.923398
KSPZV1	9.0 x 10^5 PfSPZ	pre-immunization baseline	protected (P) vs. not protected (NP) at 3 months	TM2D2	ENSG00000169490	TM2 domain containing 2 [Source:HGNC Symbol;Acc:HGNC:24127]	0.0567508	4.76783	0.583574	0.447897	0.923398
KSPZV1	9.0 x 10^5 PfSPZ	pre-immunization baseline	protected (P) vs. not protected (NP) at 3 months	RP11-139J15.2	ENSG00000152487		0.0998214	2.24679	0.583343	0.447987	0.923398
KSPZV1	9.0 x 10^5 PfSPZ	pre-immunization baseline	protected (P) vs. not protected (NP) at 3 months	MRPS25	ENSG00000131368	mitochondrial ribosomal protein S25 [Source:HGNC Symbol;Acc:HGNC:14511]	0.0508951	6.25802	0.58333	0.447992	0.923398
KSPZV1	9.0 x 10^5 PfSPZ	pre-immunization baseline	protected (P) vs. not protected (NP) at 3 months	KIF13A	ENSG00000137177	kinesin family member 13A [Source:HGNC Symbol;Acc:HGNC:14566]	0.110864	5.08327	0.583098	0.448115	0.923398
KSPZV1	9.0 x 10^5 PfSPZ	pre-immunization baseline	protected (P) vs. not protected (NP) at 3 months	VNN2	ENSG00000112303	vanin 2 [Source:HGNC Symbol;Acc:HGNC:12706]	0.143976	7.41793	0.583218	0.448142	0.923398
KSPZV1	9.0 x 10^5 PfSPZ	pre-immunization baseline	protected (P) vs. not protected (NP) at 3 months	RAD51B	ENSG00000182185	RAD51 paralog B [Source:HGNC Symbol;Acc:HGNC:9822]	-0.136172	3.77197	0.582716	0.448239	0.923398
KSPZV1	9.0 x 10^5 PfSPZ	pre-immunization baseline	protected (P) vs. not protected (NP) at 3 months	ELMO1-AS1	ENSG00000224101	ELMO1 antisense RNA 1 [Source:HGNC Symbol;Acc:HGNC:40765]	-0.0954843	1.87744	0.582687	0.448241	0.923398
KSPZV1	9.0 x 10^5 PfSPZ	pre-immunization baseline	protected (P) vs. not protected (NP) at 3 months	PABPC3	ENSG00000151846	poly(A) binding protein cytoplasmic 3 [Source:HGNC Symbol;Acc:HGNC:8556]	0.324645	2.08593	0.582781	0.44826	0.923398
KSPZV1	9.0 x 10^5 PfSPZ	pre-immunization baseline	protected (P) vs. not protected (NP) at 3 months	RDH5	ENSG00000135437	retinol dehydrogenase 5 [Source:HGNC Symbol;Acc:HGNC:9940]	-0.0977765	2.95672	0.582608	0.448271	0.923398
KSPZV1	9.0 x 10^5 PfSPZ	pre-immunization baseline	protected (P) vs. not protected (NP) at 3 months	RP11-981G7.1	ENSG00000261451	novel transcript, overlapping to MSRA	-0.212423	1.88109	0.582404	0.448351	0.923398
KSPZV1	9.0 x 10^5 PfSPZ	pre-immunization baseline	protected (P) vs. not protected (NP) at 3 months	TH2LCRR	ENSG00000223442	T helper type 2 locus control region associated RNA [Source:HGNC Symbol;Acc:HGNC:40495]	0.125435	1.56877	0.582276	0.4484	0.923398
KSPZV1	9.0 x 10^5 PfSPZ	pre-immunization baseline	protected (P) vs. not protected (NP) at 3 months	SORT1	ENSG00000134243	sortilin 1 [Source:HGNC Symbol;Acc:HGNC:11186]	-0.122468	5.8128	0.582412	0.448416	0.923398
KSPZV1	9.0 x 10^5 PfSPZ	pre-immunization baseline	protected (P) vs. not protected (NP) at 3 months	ULK3	ENSG00000140474	unc-51 like kinase 3 [Source:HGNC Symbol;Acc:HGNC:19703]	-0.0622697	4.3241	0.582177	0.448439	0.923398
KSPZV1	9.0 x 10^5 PfSPZ	pre-immunization baseline	protected (P) vs. not protected (NP) at 3 months	LMF1-AS1	ENSG00000260439	LMF1 antisense RNA 1 [Source:HGNC Symbol;Acc:HGNC:50469]	-0.173257	0.747332	0.582052	0.448487	0.923398
KSPZV1	9.0 x 10^5 PfSPZ	pre-immunization baseline	protected (P) vs. not protected (NP) at 3 months	CDKN2AIP	ENSG00000168564	CDKN2A interacting protein [Source:HGNC Symbol;Acc:HGNC:24325]	0.05124	5.95266	0.581983	0.448514	0.923398
KSPZV1	9.0 x 10^5 PfSPZ	pre-immunization baseline	protected (P) vs. not protected (NP) at 3 months	AC021224.1	ENSG00000262477		0.235843	0.121411	0.581926	0.448536	0.923398
KSPZV1	9.0 x 10^5 PfSPZ	pre-immunization baseline	protected (P) vs. not protected (NP) at 3 months	RP11-261P13.6	ENSG00000275485	novel transcript, sense intronic to N6AMT2	-0.191976	1.24629	0.581858	0.448562	0.923398
KSPZV1	9.0 x 10^5 PfSPZ	pre-immunization baseline	protected (P) vs. not protected (NP) at 3 months	RP11-417B4.2	ENSG00000230826	novel transcript	-0.252576	-0.116493	0.581648	0.448644	0.923398
KSPZV1	9.0 x 10^5 PfSPZ	pre-immunization baseline	protected (P) vs. not protected (NP) at 3 months	KB-1674E1.1	ENSG00000280413		-0.181422	2.05271	0.581293	0.448781	0.923398
KSPZV1	9.0 x 10^5 PfSPZ	pre-immunization baseline	protected (P) vs. not protected (NP) at 3 months	RP11-507M3.1	ENSG00000276087	novel transcript	-0.164422	1.53753	0.581285	0.448785	0.923398
KSPZV1	9.0 x 10^5 PfSPZ	pre-immunization baseline	protected (P) vs. not protected (NP) at 3 months	LSM7	ENSG00000130332	LSM7 homolog, U6 small nuclear RNA and mRNA degradation associated [Source:HGNC Symbol;Acc:HGNC:20470]	-0.102844	3.38192	0.581116	0.44885	0.923398
KSPZV1	9.0 x 10^5 PfSPZ	pre-immunization baseline	protected (P) vs. not protected (NP) at 3 months	ORC1	ENSG00000085840	origin recognition complex subunit 1 [Source:HGNC Symbol;Acc:HGNC:8487]	-0.19806	2.55509	0.581009	0.448903	0.923398
KSPZV1	9.0 x 10^5 PfSPZ	pre-immunization baseline	protected (P) vs. not protected (NP) at 3 months	PTRH2	ENSG00000141378	peptidyl-tRNA hydrolase 2 [Source:HGNC Symbol;Acc:HGNC:24265]	0.0464184	5.52953	0.580972	0.448906	0.923398
KSPZV1	9.0 x 10^5 PfSPZ	pre-immunization baseline	protected (P) vs. not protected (NP) at 3 months	DUSP16	ENSG00000111266	dual specificity phosphatase 16 [Source:HGNC Symbol;Acc:HGNC:17909]	-0.0477589	5.80941	0.58085	0.448954	0.923398
KSPZV1	9.0 x 10^5 PfSPZ	pre-immunization baseline	protected (P) vs. not protected (NP) at 3 months	RCOR3	ENSG00000117625	REST corepressor 3 [Source:HGNC Symbol;Acc:HGNC:25594]	-0.0517958	7.10224	0.58082	0.448965	0.923398
KSPZV1	9.0 x 10^5 PfSPZ	pre-immunization baseline	protected (P) vs. not protected (NP) at 3 months	RP11-297N6.4	ENSG00000255046	novel transcript	0.199608	0.573498	0.580684	0.449018	0.923398
KSPZV1	9.0 x 10^5 PfSPZ	pre-immunization baseline	protected (P) vs. not protected (NP) at 3 months	MFAP1	ENSG00000140259	microfibril associated protein 1 [Source:HGNC Symbol;Acc:HGNC:7032]	-0.0641996	4.18985	0.580617	0.449044	0.923398
KSPZV1	9.0 x 10^5 PfSPZ	pre-immunization baseline	protected (P) vs. not protected (NP) at 3 months	CARD11-AS1	ENSG00000237286	CARD11 antisense RNA 1 [Source:HGNC Symbol;Acc:HGNC:40766]	-0.0961052	2.92422	0.580538	0.449075	0.923398
KSPZV1	9.0 x 10^5 PfSPZ	pre-immunization baseline	protected (P) vs. not protected (NP) at 3 months	CTC-479C5.12	ENSG00000261884	novel transcript	0.061832	5.4221	0.580451	0.449109	0.923398
KSPZV1	9.0 x 10^5 PfSPZ	pre-immunization baseline	protected (P) vs. not protected (NP) at 3 months	MYBBP1A	ENSG00000132382	MYB binding protein 1a [Source:HGNC Symbol;Acc:HGNC:7546]	-0.0633015	4.72092	0.580418	0.449122	0.923398
KSPZV1	9.0 x 10^5 PfSPZ	pre-immunization baseline	protected (P) vs. not protected (NP) at 3 months	PIKFYVE	ENSG00000115020	phosphoinositide kinase, FYVE-type zinc finger containing [Source:HGNC Symbol;Acc:HGNC:23785]	-0.0664095	7.78085	0.580322	0.449159	0.923398
KSPZV1	9.0 x 10^5 PfSPZ	pre-immunization baseline	protected (P) vs. not protected (NP) at 3 months	POP5	ENSG00000167272	POP5 homolog, ribonuclease P/MRP subunit [Source:HGNC Symbol;Acc:HGNC:17689]	0.0628722	4.57789	0.58026	0.449183	0.923398
KSPZV1	9.0 x 10^5 PfSPZ	pre-immunization baseline	protected (P) vs. not protected (NP) at 3 months	FAM110C	ENSG00000184731	family with sequence similarity 110 member C [Source:HGNC Symbol;Acc:HGNC:33340]	0.381032	0.522208	0.580149	0.449245	0.923398
KSPZV1	9.0 x 10^5 PfSPZ	pre-immunization baseline	protected (P) vs. not protected (NP) at 3 months	RP11-64K12.8	ENSG00000259211	novel transcript, antisense to BAHD1	-0.0995728	1.65974	0.580053	0.449264	0.923398
KSPZV1	9.0 x 10^5 PfSPZ	pre-immunization baseline	protected (P) vs. not protected (NP) at 3 months	JHY	ENSG00000109944	junctional cadherin complex regulator [Source:HGNC Symbol;Acc:HGNC:26288]	-0.177664	1.86334	0.5799	0.449323	0.923398
KSPZV1	9.0 x 10^5 PfSPZ	pre-immunization baseline	protected (P) vs. not protected (NP) at 3 months	AKR1C1	ENSG00000187134	aldo-keto reductase family 1 member C1 [Source:HGNC Symbol;Acc:HGNC:384]	0.383464	-0.00208033	0.579897	0.44933	0.923398
KSPZV1	9.0 x 10^5 PfSPZ	pre-immunization baseline	protected (P) vs. not protected (NP) at 3 months	VN1R1	ENSG00000178201	vomeronasal 1 receptor 1 [Source:HGNC Symbol;Acc:HGNC:13548]	0.204461	1.42555	0.579858	0.449339	0.923398
KSPZV1	9.0 x 10^5 PfSPZ	pre-immunization baseline	protected (P) vs. not protected (NP) at 3 months	MBTPS2	ENSG00000012174	membrane bound transcription factor peptidase, site 2 [Source:HGNC Symbol;Acc:HGNC:15455]	0.077755	4.63403	0.579601	0.449439	0.923398
KSPZV1	9.0 x 10^5 PfSPZ	pre-immunization baseline	protected (P) vs. not protected (NP) at 3 months	NECTIN3	ENSG00000177707	nectin cell adhesion molecule 3 [Source:HGNC Symbol;Acc:HGNC:17664]	0.319745	0.520149	0.579547	0.449463	0.923398
KSPZV1	9.0 x 10^5 PfSPZ	pre-immunization baseline	protected (P) vs. not protected (NP) at 3 months	RP11-434D12.1	ENSG00000268279	novel transcript	0.0691574	3.4429	0.579534	0.449465	0.923398
KSPZV1	9.0 x 10^5 PfSPZ	pre-immunization baseline	protected (P) vs. not protected (NP) at 3 months	MYEF2	ENSG00000104177	myelin expression factor 2 [Source:HGNC Symbol;Acc:HGNC:17940]	0.147811	4.06702	0.579567	0.449486	0.923398
KSPZV1	9.0 x 10^5 PfSPZ	pre-immunization baseline	protected (P) vs. not protected (NP) at 3 months	CALM1	ENSG00000198668	calmodulin 1 [Source:HGNC Symbol;Acc:HGNC:1442]	-0.0369471	8.85791	0.579412	0.449513	0.923398
KSPZV1	9.0 x 10^5 PfSPZ	pre-immunization baseline	protected (P) vs. not protected (NP) at 3 months	RP11-443B20.1	ENSG00000271936	novel transcript, antisense to ADCY3	-0.183104	0.870963	0.579349	0.449538	0.923398
KSPZV1	9.0 x 10^5 PfSPZ	pre-immunization baseline	protected (P) vs. not protected (NP) at 3 months	RP11-130L8.1	ENSG00000270100	novel transcript	0.157543	1.40181	0.579329	0.449545	0.923398
KSPZV1	9.0 x 10^5 PfSPZ	pre-immunization baseline	protected (P) vs. not protected (NP) at 3 months	SNX12	ENSG00000147164	sorting nexin 12 [Source:HGNC Symbol;Acc:HGNC:14976]	-0.0663902	4.55605	0.579289	0.449561	0.923398
KSPZV1	9.0 x 10^5 PfSPZ	pre-immunization baseline	protected (P) vs. not protected (NP) at 3 months	ATP2B4	ENSG00000058668	ATPase plasma membrane Ca2+ transporting 4 [Source:HGNC Symbol;Acc:HGNC:817]	-0.0518676	7.38797	0.579126	0.449624	0.923398
KSPZV1	9.0 x 10^5 PfSPZ	pre-immunization baseline	protected (P) vs. not protected (NP) at 3 months	ATG5	ENSG00000057663	autophagy related 5 [Source:HGNC Symbol;Acc:HGNC:589]	0.0587289	5.61125	0.579021	0.449665	0.923398
KSPZV1	9.0 x 10^5 PfSPZ	pre-immunization baseline	protected (P) vs. not protected (NP) at 3 months	RBM25	ENSG00000119707	RNA binding motif protein 25 [Source:HGNC Symbol;Acc:HGNC:23244]	0.0505286	7.68022	0.578902	0.449712	0.923398
KSPZV1	9.0 x 10^5 PfSPZ	pre-immunization baseline	protected (P) vs. not protected (NP) at 3 months	MBD1	ENSG00000141644	methyl-CpG binding domain protein 1 [Source:HGNC Symbol;Acc:HGNC:6916]	-0.0413052	6.27995	0.578669	0.449803	0.923398
KSPZV1	9.0 x 10^5 PfSPZ	pre-immunization baseline	protected (P) vs. not protected (NP) at 3 months	PLXNB2	ENSG00000196576	plexin B2 [Source:HGNC Symbol;Acc:HGNC:9104]	-0.119946	6.23798	0.578803	0.449822	0.923398
KSPZV1	9.0 x 10^5 PfSPZ	pre-immunization baseline	protected (P) vs. not protected (NP) at 3 months	CCL28	ENSG00000151882	C-C motif chemokine ligand 28 [Source:HGNC Symbol;Acc:HGNC:17700]	0.0751952	3.32557	0.578588	0.449834	0.923398
KSPZV1	9.0 x 10^5 PfSPZ	pre-immunization baseline	protected (P) vs. not protected (NP) at 3 months	RAB1B	ENSG00000174903	RAB1B, member RAS oncogene family [Source:HGNC Symbol;Acc:HGNC:18370]	-0.0672777	6.33257	0.578357	0.449924	0.923398
KSPZV1	9.0 x 10^5 PfSPZ	pre-immunization baseline	protected (P) vs. not protected (NP) at 3 months	MAFG	ENSG00000197063	MAF bZIP transcription factor G [Source:HGNC Symbol;Acc:HGNC:6781]	0.0762922	3.59765	0.57833	0.449935	0.923398
KSPZV1	9.0 x 10^5 PfSPZ	pre-immunization baseline	protected (P) vs. not protected (NP) at 3 months	SNHG29	ENSG00000175061	small nucleolar RNA host gene 29 [Source:HGNC Symbol;Acc:HGNC:28619]	0.06634	7.57264	0.578291	0.44995	0.923398
KSPZV1	9.0 x 10^5 PfSPZ	pre-immunization baseline	protected (P) vs. not protected (NP) at 3 months	RNF8	ENSG00000112130	ring finger protein 8 [Source:HGNC Symbol;Acc:HGNC:10071]	-0.11718	3.27977	0.578151	0.450004	0.923398
KSPZV1	9.0 x 10^5 PfSPZ	pre-immunization baseline	protected (P) vs. not protected (NP) at 3 months	INPP4B	ENSG00000109452	inositol polyphosphate-4-phosphatase type II B [Source:HGNC Symbol;Acc:HGNC:6075]	0.100727	6.91877	0.578165	0.45003	0.923398
KSPZV1	9.0 x 10^5 PfSPZ	pre-immunization baseline	protected (P) vs. not protected (NP) at 3 months	CTB-181H17.1	ENSG00000272219	novel transcript, sense intronic to CUX1	-0.234688	0.295655	0.577952	0.450082	0.923398
KSPZV1	9.0 x 10^5 PfSPZ	pre-immunization baseline	protected (P) vs. not protected (NP) at 3 months	FAM98A	ENSG00000119812	family with sequence similarity 98 member A [Source:HGNC Symbol;Acc:HGNC:24520]	0.0662153	5.04696	0.577829	0.45013	0.923398
KSPZV1	9.0 x 10^5 PfSPZ	pre-immunization baseline	protected (P) vs. not protected (NP) at 3 months	RP11-325K4.3	ENSG00000261270	novel transcript, sense intronic to HERPUD1	0.146845	1.52832	0.577767	0.450154	0.923398
KSPZV1	9.0 x 10^5 PfSPZ	pre-immunization baseline	protected (P) vs. not protected (NP) at 3 months	AF131215.8	ENSG00000270076	novel transcript	0.269909	0.00197691	0.577529	0.450247	0.923398
KSPZV1	9.0 x 10^5 PfSPZ	pre-immunization baseline	protected (P) vs. not protected (NP) at 3 months	PAFAH1B3	ENSG00000079462	platelet activating factor acetylhydrolase 1b catalytic subunit 3 [Source:HGNC Symbol;Acc:HGNC:8576]	-0.117442	2.24154	0.577511	0.450254	0.923398
KSPZV1	9.0 x 10^5 PfSPZ	pre-immunization baseline	protected (P) vs. not protected (NP) at 3 months	PDLIM1	ENSG00000107438	PDZ and LIM domain 1 [Source:HGNC Symbol;Acc:HGNC:2067]	-0.0968067	6.41778	0.577516	0.450269	0.923398
KSPZV1	9.0 x 10^5 PfSPZ	pre-immunization baseline	protected (P) vs. not protected (NP) at 3 months	RP11-104L21.3	ENSG00000273160	novel transcript	-0.177291	1.20905	0.57718	0.450383	0.923398
KSPZV1	9.0 x 10^5 PfSPZ	pre-immunization baseline	protected (P) vs. not protected (NP) at 3 months	UBASH3A	ENSG00000160185	ubiquitin associated and SH3 domain containing A [Source:HGNC Symbol;Acc:HGNC:12462]	-0.0672291	5.64761	0.577074	0.450425	0.923398
KSPZV1	9.0 x 10^5 PfSPZ	pre-immunization baseline	protected (P) vs. not protected (NP) at 3 months	DNAH6	ENSG00000115423	dynein axonemal heavy chain 6 [Source:HGNC Symbol;Acc:HGNC:2951]	0.265494	2.56595	0.577042	0.450503	0.923398
KSPZV1	9.0 x 10^5 PfSPZ	pre-immunization baseline	protected (P) vs. not protected (NP) at 3 months	ZNF566	ENSG00000186017	zinc finger protein 566 [Source:HGNC Symbol;Acc:HGNC:25919]	-0.0554577	4.04691	0.576722	0.450562	0.923398
KSPZV1	9.0 x 10^5 PfSPZ	pre-immunization baseline	protected (P) vs. not protected (NP) at 3 months	RP11-864J10.4	ENSG00000258136	novel transcript, antisense to PRDM4	0.0657024	2.96335	0.576666	0.450584	0.923398
KSPZV1	9.0 x 10^5 PfSPZ	pre-immunization baseline	protected (P) vs. not protected (NP) at 3 months	RP11-830F9.6	ENSG00000205018	novel transcript, antisense to CBFA2T3	-0.195682	0.973765	0.576626	0.4506	0.923398
KSPZV1	9.0 x 10^5 PfSPZ	pre-immunization baseline	protected (P) vs. not protected (NP) at 3 months	PBX2	ENSG00000204304	PBX homeobox 2 [Source:HGNC Symbol;Acc:HGNC:8633]	-0.499351	1.08221	0.576729	0.450654	0.923398
KSPZV1	9.0 x 10^5 PfSPZ	pre-immunization baseline	protected (P) vs. not protected (NP) at 3 months	WDR54	ENSG00000005448	WD repeat domain 54 [Source:HGNC Symbol;Acc:HGNC:25770]	-0.117967	2.53274	0.576441	0.450672	0.923398
KSPZV1	9.0 x 10^5 PfSPZ	pre-immunization baseline	protected (P) vs. not protected (NP) at 3 months	CACFD1	ENSG00000160325	calcium channel flower domain containing 1 [Source:HGNC Symbol;Acc:HGNC:1365]	-0.121335	3.15652	0.576332	0.450715	0.923398
KSPZV1	9.0 x 10^5 PfSPZ	pre-immunization baseline	protected (P) vs. not protected (NP) at 3 months	FBXO3	ENSG00000110429	F-box protein 3 [Source:HGNC Symbol;Acc:HGNC:13582]	0.0594574	6.43795	0.576038	0.450829	0.923398
KSPZV1	9.0 x 10^5 PfSPZ	pre-immunization baseline	protected (P) vs. not protected (NP) at 3 months	TMPRSS13	ENSG00000137747	transmembrane serine protease 13 [Source:HGNC Symbol;Acc:HGNC:29808]	0.249445	0.854777	0.575895	0.450885	0.923398
KSPZV1	9.0 x 10^5 PfSPZ	pre-immunization baseline	protected (P) vs. not protected (NP) at 3 months	RPS11	ENSG00000142534	ribosomal protein S11 [Source:HGNC Symbol;Acc:HGNC:10384]	0.07685	8.69545	0.575893	0.450886	0.923398
KSPZV1	9.0 x 10^5 PfSPZ	pre-immunization baseline	protected (P) vs. not protected (NP) at 3 months	SRSF5	ENSG00000100650	serine and arginine rich splicing factor 5 [Source:HGNC Symbol;Acc:HGNC:10787]	0.0459615	7.9056	0.575884	0.45089	0.923398
KSPZV1	9.0 x 10^5 PfSPZ	pre-immunization baseline	protected (P) vs. not protected (NP) at 3 months	SLC25A20	ENSG00000178537	solute carrier family 25 member 20 [Source:HGNC Symbol;Acc:HGNC:1421]	0.101567	3.94791	0.575813	0.450918	0.923398
KSPZV1	9.0 x 10^5 PfSPZ	pre-immunization baseline	protected (P) vs. not protected (NP) at 3 months	RGS12	ENSG00000159788	regulator of G protein signaling 12 [Source:HGNC Symbol;Acc:HGNC:9994]	0.132034	3.11779	0.57556	0.451017	0.923398
KSPZV1	9.0 x 10^5 PfSPZ	pre-immunization baseline	protected (P) vs. not protected (NP) at 3 months	C1QTNF3-AMACR	ENSG00000273294	C1QTNF3-AMACR readthrough (NMD candidate) [Source:HGNC Symbol;Acc:HGNC:49198]	0.0742006	3.06577	0.575499	0.451041	0.923398
KSPZV1	9.0 x 10^5 PfSPZ	pre-immunization baseline	protected (P) vs. not protected (NP) at 3 months	TENM1	ENSG00000009694	teneurin transmembrane protein 1 [Source:HGNC Symbol;Acc:HGNC:8117]	0.0845741	6.22785	0.575424	0.451076	0.923398
KSPZV1	9.0 x 10^5 PfSPZ	pre-immunization baseline	protected (P) vs. not protected (NP) at 3 months	ACAP1	ENSG00000072818	ArfGAP with coiled-coil, ankyrin repeat and PH domains 1 [Source:HGNC Symbol;Acc:HGNC:16467]	-0.0539546	6.46992	0.575327	0.451108	0.923398
KSPZV1	9.0 x 10^5 PfSPZ	pre-immunization baseline	protected (P) vs. not protected (NP) at 3 months	TRAV8-4	ENSG00000211790	T cell receptor alpha variable 8-4 [Source:HGNC Symbol;Acc:HGNC:12149]	-0.176468	1.35414	0.575155	0.451175	0.923398
KSPZV1	9.0 x 10^5 PfSPZ	pre-immunization baseline	protected (P) vs. not protected (NP) at 3 months	ATP6V0E2	ENSG00000171130	ATPase H+ transporting V0 subunit e2 [Source:HGNC Symbol;Acc:HGNC:21723]	0.0733983	5.31636	0.575073	0.451207	0.923398
KSPZV1	9.0 x 10^5 PfSPZ	pre-immunization baseline	protected (P) vs. not protected (NP) at 3 months	REEP1	ENSG00000068615	receptor accessory protein 1 [Source:HGNC Symbol;Acc:HGNC:25786]	0.136223	2.3416	0.574409	0.451467	0.923398
KSPZV1	9.0 x 10^5 PfSPZ	pre-immunization baseline	protected (P) vs. not protected (NP) at 3 months	TMA16	ENSG00000198498	translation machinery associated 16 homolog [Source:HGNC Symbol;Acc:HGNC:25638]	-0.076355	4.44474	0.574295	0.451512	0.923398
KSPZV1	9.0 x 10^5 PfSPZ	pre-immunization baseline	protected (P) vs. not protected (NP) at 3 months	PWWP2B	ENSG00000171813	PWWP domain containing 2B [Source:HGNC Symbol;Acc:HGNC:25150]	-0.1164	3.84962	0.574282	0.451518	0.923398
KSPZV1	9.0 x 10^5 PfSPZ	pre-immunization baseline	protected (P) vs. not protected (NP) at 3 months	FUNDC1	ENSG00000069509	FUN14 domain containing 1 [Source:HGNC Symbol;Acc:HGNC:28746]	0.0893794	3.29159	0.574276	0.45152	0.923398
KSPZV1	9.0 x 10^5 PfSPZ	pre-immunization baseline	protected (P) vs. not protected (NP) at 3 months	XXbac-B444P24.13	ENSG00000273343	novel transcript, sense intronic to DGCR6L	-0.195529	0.87543	0.574261	0.451525	0.923398
KSPZV1	9.0 x 10^5 PfSPZ	pre-immunization baseline	protected (P) vs. not protected (NP) at 3 months	INIP	ENSG00000148153	INTS3 and NABP interacting protein [Source:HGNC Symbol;Acc:HGNC:24994]	-0.0465475	5.25288	0.574146	0.45157	0.923398
KSPZV1	9.0 x 10^5 PfSPZ	pre-immunization baseline	protected (P) vs. not protected (NP) at 3 months	RP3-508I15.19	ENSG00000230149	novel transcript, antisense to SUN2	-0.0771796	5.61194	0.574009	0.451624	0.923398
KSPZV1	9.0 x 10^5 PfSPZ	pre-immunization baseline	protected (P) vs. not protected (NP) at 3 months	B4GAT1	ENSG00000174684	beta-1,4-glucuronyltransferase 1 [Source:HGNC Symbol;Acc:HGNC:15685]	-0.128696	1.93328	0.573508	0.451821	0.923398
KSPZV1	9.0 x 10^5 PfSPZ	pre-immunization baseline	protected (P) vs. not protected (NP) at 3 months	ZSCAN26	ENSG00000197062	zinc finger and SCAN domain containing 26 [Source:HGNC Symbol;Acc:HGNC:12978]	-0.0639975	3.92573	0.573385	0.451869	0.923398
KSPZV1	9.0 x 10^5 PfSPZ	pre-immunization baseline	protected (P) vs. not protected (NP) at 3 months	DBF4	ENSG00000006634	DBF4 zinc finger [Source:HGNC Symbol;Acc:HGNC:17364]	0.0742251	5.04527	0.573308	0.4519	0.923398
KSPZV1	9.0 x 10^5 PfSPZ	pre-immunization baseline	protected (P) vs. not protected (NP) at 3 months	RP11-144G7.2	ENSG00000255467	novel transcript	0.0883044	2.68604	0.573249	0.451923	0.923398
KSPZV1	9.0 x 10^5 PfSPZ	pre-immunization baseline	protected (P) vs. not protected (NP) at 3 months	CTC-360G5.6	ENSG00000269050	novel transcript, antisense to RINL	0.181915	0.745796	0.573155	0.45196	0.923398
KSPZV1	9.0 x 10^5 PfSPZ	pre-immunization baseline	protected (P) vs. not protected (NP) at 3 months	ZNF282	ENSG00000170265	zinc finger protein 282 [Source:HGNC Symbol;Acc:HGNC:13076]	-0.0724151	3.85197	0.573048	0.452001	0.923398
KSPZV1	9.0 x 10^5 PfSPZ	pre-immunization baseline	protected (P) vs. not protected (NP) at 3 months	ZNF22	ENSG00000165512	zinc finger protein 22 [Source:HGNC Symbol;Acc:HGNC:13012]	0.0693558	5.10531	0.573043	0.452004	0.923398
KSPZV1	9.0 x 10^5 PfSPZ	pre-immunization baseline	protected (P) vs. not protected (NP) at 3 months	FOLR2	ENSG00000165457	folate receptor beta [Source:HGNC Symbol;Acc:HGNC:3793]	0.257942	0.67333	0.573021	0.452012	0.923398
KSPZV1	9.0 x 10^5 PfSPZ	pre-immunization baseline	protected (P) vs. not protected (NP) at 3 months	S1PR1	ENSG00000170989	sphingosine-1-phosphate receptor 1 [Source:HGNC Symbol;Acc:HGNC:3165]	-0.0633214	8.64946	0.572949	0.452041	0.923398
KSPZV1	9.0 x 10^5 PfSPZ	pre-immunization baseline	protected (P) vs. not protected (NP) at 3 months	MAVS	ENSG00000088888	mitochondrial antiviral signaling protein [Source:HGNC Symbol;Acc:HGNC:29233]	0.0373845	7.53774	0.572629	0.452166	0.923433
KSPZV1	9.0 x 10^5 PfSPZ	pre-immunization baseline	protected (P) vs. not protected (NP) at 3 months	HK2-DT	ENSG00000272711	HK2 divergent transcript [Source:HGNC Symbol;Acc:HGNC:55204]	0.25129	0.500971	0.572389	0.452261	0.923433
KSPZV1	9.0 x 10^5 PfSPZ	pre-immunization baseline	protected (P) vs. not protected (NP) at 3 months	TMEM273	ENSG00000204161	transmembrane protein 273 [Source:HGNC Symbol;Acc:HGNC:27274]	0.135982	4.2397	0.572462	0.452268	0.923433
KSPZV1	9.0 x 10^5 PfSPZ	pre-immunization baseline	protected (P) vs. not protected (NP) at 3 months	PDS5A	ENSG00000121892	PDS5 cohesin associated factor A [Source:HGNC Symbol;Acc:HGNC:29088]	-0.0505414	8.35892	0.572144	0.452357	0.923433
KSPZV1	9.0 x 10^5 PfSPZ	pre-immunization baseline	protected (P) vs. not protected (NP) at 3 months	FAM209A	ENSG00000124103	family with sequence similarity 209 member A [Source:HGNC Symbol;Acc:HGNC:16100]	-0.0654295	3.19252	0.57211	0.45237	0.923433
KSPZV1	9.0 x 10^5 PfSPZ	pre-immunization baseline	protected (P) vs. not protected (NP) at 3 months	ZNF350-AS1	ENSG00000269235	ZNF350 antisense RNA 1 [Source:HGNC Symbol;Acc:HGNC:48598]	0.16312	1.18391	0.572106	0.452372	0.923433
KSPZV1	9.0 x 10^5 PfSPZ	pre-immunization baseline	protected (P) vs. not protected (NP) at 3 months	PARD6B	ENSG00000124171	par-6 family cell polarity regulator beta [Source:HGNC Symbol;Acc:HGNC:16245]	0.0900098	3.60773	0.571649	0.452552	0.923468
KSPZV1	9.0 x 10^5 PfSPZ	pre-immunization baseline	protected (P) vs. not protected (NP) at 3 months	RP11-504I13.2	ENSG00000280205	TEC	0.287675	0.732851	0.571554	0.452589	0.923468
KSPZV1	9.0 x 10^5 PfSPZ	pre-immunization baseline	protected (P) vs. not protected (NP) at 3 months	ACYP2	ENSG00000170634	acylphosphatase 2 [Source:HGNC Symbol;Acc:HGNC:180]	-0.069336	3.98162	0.571492	0.452613	0.923468
KSPZV1	9.0 x 10^5 PfSPZ	pre-immunization baseline	protected (P) vs. not protected (NP) at 3 months	ERVK9-11	ENSG00000269486	endogenous retrovirus group K9, member 11 [Source:HGNC Symbol;Acc:HGNC:51160]	-0.329738	0.306321	0.571367	0.452662	0.923468
KSPZV1	9.0 x 10^5 PfSPZ	pre-immunization baseline	protected (P) vs. not protected (NP) at 3 months	CCDC14	ENSG00000175455	coiled-coil domain containing 14 [Source:HGNC Symbol;Acc:HGNC:25766]	-0.0786134	5.7367	0.571282	0.452696	0.923468
KSPZV1	9.0 x 10^5 PfSPZ	pre-immunization baseline	protected (P) vs. not protected (NP) at 3 months	LINC01970	ENSG00000265692	long intergenic non-protein coding RNA 1970 [Source:HGNC Symbol;Acc:HGNC:52796]	0.259601	0.523598	0.571005	0.452805	0.923468
KSPZV1	9.0 x 10^5 PfSPZ	pre-immunization baseline	protected (P) vs. not protected (NP) at 3 months	FLJ31104	ENSG00000227908	uncharacterized LOC441072 [Source:NCBI gene (formerly Entrezgene);Acc:441072]	0.240559	0.645916	0.570709	0.452922	0.923468
KSPZV1	9.0 x 10^5 PfSPZ	pre-immunization baseline	protected (P) vs. not protected (NP) at 3 months	HSDL1	ENSG00000103160	hydroxysteroid dehydrogenase like 1 [Source:HGNC Symbol;Acc:HGNC:16475]	0.070015	4.27662	0.570567	0.452977	0.923468
KSPZV1	9.0 x 10^5 PfSPZ	pre-immunization baseline	protected (P) vs. not protected (NP) at 3 months	GTF2H3	ENSG00000111358	general transcription factor IIH subunit 3 [Source:HGNC Symbol;Acc:HGNC:4657]	-0.0551649	4.87588	0.570535	0.45299	0.923468
KSPZV1	9.0 x 10^5 PfSPZ	pre-immunization baseline	protected (P) vs. not protected (NP) at 3 months	KCNJ10	ENSG00000177807	potassium inwardly rectifying channel subfamily J member 10 [Source:HGNC Symbol;Acc:HGNC:6256]	0.302687	0.0792157	0.570183	0.453129	0.923468
KSPZV1	9.0 x 10^5 PfSPZ	pre-immunization baseline	protected (P) vs. not protected (NP) at 3 months	TSNARE1	ENSG00000171045	t-SNARE domain containing 1 [Source:HGNC Symbol;Acc:HGNC:26437]	-0.120735	2.90957	0.570146	0.453144	0.923468
KSPZV1	9.0 x 10^5 PfSPZ	pre-immunization baseline	protected (P) vs. not protected (NP) at 3 months	SPAG17	ENSG00000155761	sperm associated antigen 17 [Source:HGNC Symbol;Acc:HGNC:26620]	-0.27719	1.17828	0.570017	0.4532	0.923468
KSPZV1	9.0 x 10^5 PfSPZ	pre-immunization baseline	protected (P) vs. not protected (NP) at 3 months	FKRP	ENSG00000181027	fukutin related protein [Source:HGNC Symbol;Acc:HGNC:17997]	0.065871	4.02581	0.569999	0.453201	0.923468
KSPZV1	9.0 x 10^5 PfSPZ	pre-immunization baseline	protected (P) vs. not protected (NP) at 3 months	NDUFAF4	ENSG00000123545	NADH:ubiquinone oxidoreductase complex assembly factor 4 [Source:HGNC Symbol;Acc:HGNC:21034]	0.0649456	4.13579	0.569837	0.453265	0.923468
KSPZV1	9.0 x 10^5 PfSPZ	pre-immunization baseline	protected (P) vs. not protected (NP) at 3 months	EVL	ENSG00000196405	Enah/Vasp-like [Source:HGNC Symbol;Acc:HGNC:20234]	-0.0498371	8.63083	0.569825	0.45327	0.923468
KSPZV1	9.0 x 10^5 PfSPZ	pre-immunization baseline	protected (P) vs. not protected (NP) at 3 months	RP3-508I15.14	ENSG00000225450	novel transcript	-0.0750379	3.54772	0.569815	0.453274	0.923468
KSPZV1	9.0 x 10^5 PfSPZ	pre-immunization baseline	protected (P) vs. not protected (NP) at 3 months	LEPR	ENSG00000116678	leptin receptor [Source:HGNC Symbol;Acc:HGNC:6554]	-0.229411	3.90283	0.570029	0.453303	0.923468
KSPZV1	9.0 x 10^5 PfSPZ	pre-immunization baseline	protected (P) vs. not protected (NP) at 3 months	DMPK	ENSG00000104936	DM1 protein kinase [Source:HGNC Symbol;Acc:HGNC:2933]	0.16191	2.75217	0.56967	0.453331	0.923468
KSPZV1	9.0 x 10^5 PfSPZ	pre-immunization baseline	protected (P) vs. not protected (NP) at 3 months	TBC1D5	ENSG00000131374	TBC1 domain family member 5 [Source:HGNC Symbol;Acc:HGNC:19166]	-0.0374915	6.98869	0.569381	0.453445	0.923594
KSPZV1	9.0 x 10^5 PfSPZ	pre-immunization baseline	protected (P) vs. not protected (NP) at 3 months	INPP4A	ENSG00000040933	inositol polyphosphate-4-phosphatase type I A [Source:HGNC Symbol;Acc:HGNC:6074]	0.0326823	7.92263	0.568651	0.453734	0.923908
KSPZV1	9.0 x 10^5 PfSPZ	pre-immunization baseline	protected (P) vs. not protected (NP) at 3 months	ZSCAN9	ENSG00000137185	zinc finger and SCAN domain containing 9 [Source:HGNC Symbol;Acc:HGNC:12984]	0.149407	2.63053	0.568625	0.453744	0.923908
KSPZV1	9.0 x 10^5 PfSPZ	pre-immunization baseline	protected (P) vs. not protected (NP) at 3 months	RARG	ENSG00000172819	retinoic acid receptor gamma [Source:HGNC Symbol;Acc:HGNC:9866]	0.0848752	3.76454	0.568573	0.453764	0.923908
KSPZV1	9.0 x 10^5 PfSPZ	pre-immunization baseline	protected (P) vs. not protected (NP) at 3 months	KIT	ENSG00000157404	KIT proto-oncogene, receptor tyrosine kinase [Source:HGNC Symbol;Acc:HGNC:6342]	0.284996	0.850831	0.568408	0.45383	0.923908
KSPZV1	9.0 x 10^5 PfSPZ	pre-immunization baseline	protected (P) vs. not protected (NP) at 3 months	RFTN1	ENSG00000131378	raftlin, lipid raft linker 1 [Source:HGNC Symbol;Acc:HGNC:30278]	-0.0425805	7.08332	0.568071	0.453963	0.923908
KSPZV1	9.0 x 10^5 PfSPZ	pre-immunization baseline	protected (P) vs. not protected (NP) at 3 months	RP11-347I19.8	ENSG00000272849	novel transcript	-0.0830995	2.7476	0.567976	0.454001	0.923908
KSPZV1	9.0 x 10^5 PfSPZ	pre-immunization baseline	protected (P) vs. not protected (NP) at 3 months	PTPDC1	ENSG00000158079	protein tyrosine phosphatase domain containing 1 [Source:HGNC Symbol;Acc:HGNC:30184]	0.0907555	3.29533	0.567901	0.45403	0.923908
KSPZV1	9.0 x 10^5 PfSPZ	pre-immunization baseline	protected (P) vs. not protected (NP) at 3 months	KBTBD3	ENSG00000182359	kelch repeat and BTB domain containing 3 [Source:HGNC Symbol;Acc:HGNC:22934]	0.112351	3.57516	0.567862	0.454046	0.923908
KSPZV1	9.0 x 10^5 PfSPZ	pre-immunization baseline	protected (P) vs. not protected (NP) at 3 months	HLCS	ENSG00000159267	holocarboxylase synthetase [Source:HGNC Symbol;Acc:HGNC:4976]	-0.0657778	3.93832	0.567474	0.454199	0.923908
KSPZV1	9.0 x 10^5 PfSPZ	pre-immunization baseline	protected (P) vs. not protected (NP) at 3 months	RSF1	ENSG00000048649	remodeling and spacing factor 1 [Source:HGNC Symbol;Acc:HGNC:18118]	-0.0456135	6.98464	0.566987	0.454392	0.923908
KSPZV1	9.0 x 10^5 PfSPZ	pre-immunization baseline	protected (P) vs. not protected (NP) at 3 months	MRPL20	ENSG00000242485	mitochondrial ribosomal protein L20 [Source:HGNC Symbol;Acc:HGNC:14478]	-0.058564	5.46322	0.566934	0.454413	0.923908
KSPZV1	9.0 x 10^5 PfSPZ	pre-immunization baseline	protected (P) vs. not protected (NP) at 3 months	RP11-455F5.6	ENSG00000275371	novel transcript, antisense to GDPD3	0.243801	-0.129305	0.566919	0.454419	0.923908
KSPZV1	9.0 x 10^5 PfSPZ	pre-immunization baseline	protected (P) vs. not protected (NP) at 3 months	DBR1	ENSG00000138231	debranching RNA lariats 1 [Source:HGNC Symbol;Acc:HGNC:15594]	-0.0575146	4.67138	0.566881	0.454434	0.923908
KSPZV1	9.0 x 10^5 PfSPZ	pre-immunization baseline	protected (P) vs. not protected (NP) at 3 months	GRAPL	ENSG00000189152	GRB2 related adaptor protein like [Source:HGNC Symbol;Acc:HGNC:37240]	-0.340417	-0.250772	0.566749	0.454486	0.923908
KSPZV1	9.0 x 10^5 PfSPZ	pre-immunization baseline	protected (P) vs. not protected (NP) at 3 months	PLS1	ENSG00000120756	plastin 1 [Source:HGNC Symbol;Acc:HGNC:9090]	0.277984	0.993372	0.566679	0.454517	0.923908
KSPZV1	9.0 x 10^5 PfSPZ	pre-immunization baseline	protected (P) vs. not protected (NP) at 3 months	RP11-380I10.4	ENSG00000253690	novel transcript	-0.151185	1.8727	0.566562	0.45456	0.923908
KSPZV1	9.0 x 10^5 PfSPZ	pre-immunization baseline	protected (P) vs. not protected (NP) at 3 months	CLYBL	ENSG00000125246	citramalyl-CoA lyase [Source:HGNC Symbol;Acc:HGNC:18355]	0.113949	3.071	0.566482	0.454592	0.923908
KSPZV1	9.0 x 10^5 PfSPZ	pre-immunization baseline	protected (P) vs. not protected (NP) at 3 months	SHISA5	ENSG00000164054	shisa family member 5 [Source:HGNC Symbol;Acc:HGNC:30376]	-0.0822711	8.04651	0.566474	0.454604	0.923908
KSPZV1	9.0 x 10^5 PfSPZ	pre-immunization baseline	protected (P) vs. not protected (NP) at 3 months	RFPL1S	ENSG00000225465	RFPL1 antisense RNA 1 [Source:HGNC Symbol;Acc:HGNC:9978]	-0.377214	0.109852	0.566422	0.454629	0.923908
KSPZV1	9.0 x 10^5 PfSPZ	pre-immunization baseline	protected (P) vs. not protected (NP) at 3 months	ITGA9	ENSG00000144668	integrin subunit alpha 9 [Source:HGNC Symbol;Acc:HGNC:6145]	0.36639	0.0554711	0.566211	0.454707	0.923908
KSPZV1	9.0 x 10^5 PfSPZ	pre-immunization baseline	protected (P) vs. not protected (NP) at 3 months	CLEC1A	ENSG00000150048	C-type lectin domain family 1 member A [Source:HGNC Symbol;Acc:HGNC:24355]	0.238213	0.788529	0.566126	0.454733	0.923908
KSPZV1	9.0 x 10^5 PfSPZ	pre-immunization baseline	protected (P) vs. not protected (NP) at 3 months	CTA-445C9.15	ENSG00000260065		0.0881237	4.3072	0.566079	0.454752	0.923908
KSPZV1	9.0 x 10^5 PfSPZ	pre-immunization baseline	protected (P) vs. not protected (NP) at 3 months	RP11-20I23.8	ENSG00000269937	novel transcript, antisense to PDPK1	-0.0765224	3.06296	0.565263	0.455075	0.924458
KSPZV1	9.0 x 10^5 PfSPZ	pre-immunization baseline	protected (P) vs. not protected (NP) at 3 months	ABTB1	ENSG00000114626	ankyrin repeat and BTB domain containing 1 [Source:HGNC Symbol;Acc:HGNC:18275]	-0.0921709	6.01042	0.564672	0.455323	0.924576
KSPZV1	9.0 x 10^5 PfSPZ	pre-immunization baseline	protected (P) vs. not protected (NP) at 3 months	PAICS	ENSG00000128050	phosphoribosylaminoimidazole carboxylase and phosphoribosylaminoimidazolesuccinocarboxamide synthase [Source:HGNC Symbol;Acc:HGNC:8587]	-0.0646807	6.40291	0.564418	0.455411	0.924576
KSPZV1	9.0 x 10^5 PfSPZ	pre-immunization baseline	protected (P) vs. not protected (NP) at 3 months	ANAPC4	ENSG00000053900	anaphase promoting complex subunit 4 [Source:HGNC Symbol;Acc:HGNC:19990]	-0.067687	5.52692	0.564083	0.455544	0.924576
KSPZV1	9.0 x 10^5 PfSPZ	pre-immunization baseline	protected (P) vs. not protected (NP) at 3 months	RP11-342K2.1	ENSG00000279133	TEC	-0.0777898	4.04204	0.564029	0.455566	0.924576
KSPZV1	9.0 x 10^5 PfSPZ	pre-immunization baseline	protected (P) vs. not protected (NP) at 3 months	RP11-159F24.3	ENSG00000249492	novel transcript	0.093951	1.81474	0.564006	0.455575	0.924576
KSPZV1	9.0 x 10^5 PfSPZ	pre-immunization baseline	protected (P) vs. not protected (NP) at 3 months	ZNF239	ENSG00000196793	zinc finger protein 239 [Source:HGNC Symbol;Acc:HGNC:13031]	0.116639	2.58597	0.563994	0.45558	0.924576
KSPZV1	9.0 x 10^5 PfSPZ	pre-immunization baseline	protected (P) vs. not protected (NP) at 3 months	PDCD4-AS1	ENSG00000203497	PDCD4 antisense RNA 1 [Source:HGNC Symbol;Acc:HGNC:27425]	0.109384	2.89263	0.563988	0.455582	0.924576
KSPZV1	9.0 x 10^5 PfSPZ	pre-immunization baseline	protected (P) vs. not protected (NP) at 3 months	RP11-305L7.7	ENSG00000273381	novel transcript	-0.312652	-0.0946282	0.563786	0.455662	0.924576
KSPZV1	9.0 x 10^5 PfSPZ	pre-immunization baseline	protected (P) vs. not protected (NP) at 3 months	PELATON	ENSG00000224397	plaque enriched lncRNA in atherosclerotic and inflammatory bowel macrophage regulation [Source:HGNC Symbol;Acc:HGNC:50328]	-0.14559	4.80618	0.563776	0.455742	0.924576
KSPZV1	9.0 x 10^5 PfSPZ	pre-immunization baseline	protected (P) vs. not protected (NP) at 3 months	KHK	ENSG00000138030	ketohexokinase [Source:HGNC Symbol;Acc:HGNC:6315]	0.172194	1.37987	0.56349	0.45578	0.924576
KSPZV1	9.0 x 10^5 PfSPZ	pre-immunization baseline	protected (P) vs. not protected (NP) at 3 months	RP11-298C2.1	ENSG00000277539		-0.147677	1.1469	0.563443	0.455799	0.924576
KSPZV1	9.0 x 10^5 PfSPZ	pre-immunization baseline	protected (P) vs. not protected (NP) at 3 months	COSMOC	ENSG00000260552	cell fate and sterol metabolism associated divergent transcript of MOCOS [Source:HGNC Symbol;Acc:HGNC:51610]	-0.239939	0.0952637	0.563418	0.455809	0.924576
KSPZV1	9.0 x 10^5 PfSPZ	pre-immunization baseline	protected (P) vs. not protected (NP) at 3 months	CCDC28B	ENSG00000160050	coiled-coil domain containing 28B [Source:HGNC Symbol;Acc:HGNC:28163]	0.101274	2.54372	0.563308	0.455853	0.924576
KSPZV1	9.0 x 10^5 PfSPZ	pre-immunization baseline	protected (P) vs. not protected (NP) at 3 months	PKP4-AS1	ENSG00000204380	PKP4 antisense RNA 1 [Source:HGNC Symbol;Acc:HGNC:52580]	-0.293933	0.148407	0.563272	0.455867	0.924576
KSPZV1	9.0 x 10^5 PfSPZ	pre-immunization baseline	protected (P) vs. not protected (NP) at 3 months	PRORP	ENSG00000100890	protein only RNase P catalytic subunit [Source:HGNC Symbol;Acc:HGNC:19958]	0.0528817	6.62196	0.563012	0.455971	0.92468
KSPZV1	9.0 x 10^5 PfSPZ	pre-immunization baseline	protected (P) vs. not protected (NP) at 3 months	RAB5A	ENSG00000144566	RAB5A, member RAS oncogene family [Source:HGNC Symbol;Acc:HGNC:9783]	0.0390094	6.67053	0.562826	0.456044	0.924723
KSPZV1	9.0 x 10^5 PfSPZ	pre-immunization baseline	protected (P) vs. not protected (NP) at 3 months	PARP11-AS1	ENSG00000256862	PARP11 antisense RNA 1 [Source:HGNC Symbol;Acc:HGNC:40103]	0.138997	1.83753	0.562546	0.456156	0.924843
KSPZV1	9.0 x 10^5 PfSPZ	pre-immunization baseline	protected (P) vs. not protected (NP) at 3 months	NEDD1	ENSG00000139350	NEDD1 gamma-tubulin ring complex targeting factor [Source:HGNC Symbol;Acc:HGNC:7723]	-0.0627854	5.83617	0.562317	0.456247	0.924873
KSPZV1	9.0 x 10^5 PfSPZ	pre-immunization baseline	protected (P) vs. not protected (NP) at 3 months	DENND2B	ENSG00000166444	DENN domain containing 2B [Source:HGNC Symbol;Acc:HGNC:11350]	0.225466	1.86779	0.562253	0.456276	0.924873
KSPZV1	9.0 x 10^5 PfSPZ	pre-immunization baseline	protected (P) vs. not protected (NP) at 3 months	KLF8	ENSG00000102349	Kruppel like factor 8 [Source:HGNC Symbol;Acc:HGNC:6351]	0.0938491	4.88249	0.561946	0.4564	0.925019
KSPZV1	9.0 x 10^5 PfSPZ	pre-immunization baseline	protected (P) vs. not protected (NP) at 3 months	ZNF180	ENSG00000167384	zinc finger protein 180 [Source:HGNC Symbol;Acc:HGNC:12970]	0.0769381	4.77231	0.561268	0.456666	0.9251
KSPZV1	9.0 x 10^5 PfSPZ	pre-immunization baseline	protected (P) vs. not protected (NP) at 3 months	N4BP2L1	ENSG00000139597	NEDD4 binding protein 2 like 1 [Source:HGNC Symbol;Acc:HGNC:25037]	-0.0368859	5.82549	0.560982	0.45678	0.9251
KSPZV1	9.0 x 10^5 PfSPZ	pre-immunization baseline	protected (P) vs. not protected (NP) at 3 months	CLPB	ENSG00000162129	caseinolytic mitochondrial matrix peptidase chaperone subunit B [Source:HGNC Symbol;Acc:HGNC:30664]	-0.0697289	3.88399	0.560968	0.456786	0.9251
KSPZV1	9.0 x 10^5 PfSPZ	pre-immunization baseline	protected (P) vs. not protected (NP) at 3 months	RP11-2H8.2	ENSG00000257410	novel transcript	-0.164851	1.13754	0.560946	0.456794	0.9251
KSPZV1	9.0 x 10^5 PfSPZ	pre-immunization baseline	protected (P) vs. not protected (NP) at 3 months	G3BP2	ENSG00000138757	G3BP stress granule assembly factor 2 [Source:HGNC Symbol;Acc:HGNC:30291]	-0.0504002	7.23039	0.560796	0.456854	0.9251
KSPZV1	9.0 x 10^5 PfSPZ	pre-immunization baseline	protected (P) vs. not protected (NP) at 3 months	ZNF546	ENSG00000187187	zinc finger protein 546 [Source:HGNC Symbol;Acc:HGNC:28671]	0.0677229	4.20198	0.560734	0.456879	0.9251
KSPZV1	9.0 x 10^5 PfSPZ	pre-immunization baseline	protected (P) vs. not protected (NP) at 3 months	SRSF11	ENSG00000116754	serine and arginine rich splicing factor 11 [Source:HGNC Symbol;Acc:HGNC:10782]	0.0594317	7.86424	0.560498	0.456973	0.9251
KSPZV1	9.0 x 10^5 PfSPZ	pre-immunization baseline	protected (P) vs. not protected (NP) at 3 months	NDEL1	ENSG00000166579	nudE neurodevelopment protein 1 like 1 [Source:HGNC Symbol;Acc:HGNC:17620]	0.050668	6.93737	0.56039	0.457017	0.9251
KSPZV1	9.0 x 10^5 PfSPZ	pre-immunization baseline	protected (P) vs. not protected (NP) at 3 months	RAB19	ENSG00000146955	RAB19, member RAS oncogene family [Source:HGNC Symbol;Acc:HGNC:19982]	0.167124	1.71006	0.560329	0.457041	0.9251
KSPZV1	9.0 x 10^5 PfSPZ	pre-immunization baseline	protected (P) vs. not protected (NP) at 3 months	RP11-1006G14.4	ENSG00000260534	novel transcript	0.0997303	2.67092	0.560187	0.457098	0.9251
KSPZV1	9.0 x 10^5 PfSPZ	pre-immunization baseline	protected (P) vs. not protected (NP) at 3 months	MKRN2OS	ENSG00000225526	MKRN2 opposite strand [Source:HGNC Symbol;Acc:HGNC:40375]	0.168251	0.783938	0.560091	0.457136	0.9251
KSPZV1	9.0 x 10^5 PfSPZ	pre-immunization baseline	protected (P) vs. not protected (NP) at 3 months	BAG3	ENSG00000151929	BAG cochaperone 3 [Source:HGNC Symbol;Acc:HGNC:939]	0.106124	3.3961	0.56005	0.457152	0.9251
KSPZV1	9.0 x 10^5 PfSPZ	pre-immunization baseline	protected (P) vs. not protected (NP) at 3 months	ARNTL2	ENSG00000029153	aryl hydrocarbon receptor nuclear translocator like 2 [Source:HGNC Symbol;Acc:HGNC:18984]	0.194375	2.45927	0.56006	0.457156	0.9251
KSPZV1	9.0 x 10^5 PfSPZ	pre-immunization baseline	protected (P) vs. not protected (NP) at 3 months	PTDSS1	ENSG00000156471	phosphatidylserine synthase 1 [Source:HGNC Symbol;Acc:HGNC:9587]	0.0407575	6.76397	0.559996	0.457174	0.9251
KSPZV1	9.0 x 10^5 PfSPZ	pre-immunization baseline	protected (P) vs. not protected (NP) at 3 months	RP11-383B4.4	ENSG00000225527	novel transcript	0.111454	1.18784	0.559746	0.457274	0.925196
KSPZV1	9.0 x 10^5 PfSPZ	pre-immunization baseline	protected (P) vs. not protected (NP) at 3 months	ZNF93	ENSG00000184635	zinc finger protein 93 [Source:HGNC Symbol;Acc:HGNC:13169]	-0.0837968	3.91667	0.55928	0.457461	0.925377
KSPZV1	9.0 x 10^5 PfSPZ	pre-immunization baseline	protected (P) vs. not protected (NP) at 3 months	UBR5-AS1	ENSG00000246263	UBR5 antisense RNA 1 [Source:HGNC Symbol;Acc:HGNC:51661]	0.0859925	4.83234	0.559193	0.457495	0.925377
KSPZV1	9.0 x 10^5 PfSPZ	pre-immunization baseline	protected (P) vs. not protected (NP) at 3 months	AC092881.1	ENSG00000279530	TEC	0.119457	3.87067	0.559048	0.457554	0.925377
KSPZV1	9.0 x 10^5 PfSPZ	pre-immunization baseline	protected (P) vs. not protected (NP) at 3 months	CETN2	ENSG00000147400	centrin 2 [Source:HGNC Symbol;Acc:HGNC:1867]	0.109116	2.62734	0.558998	0.457574	0.925377
KSPZV1	9.0 x 10^5 PfSPZ	pre-immunization baseline	protected (P) vs. not protected (NP) at 3 months	SELENOF	ENSG00000183291	selenoprotein F [Source:HGNC Symbol;Acc:HGNC:17705]	0.0633282	7.9891	0.558723	0.457684	0.925404
KSPZV1	9.0 x 10^5 PfSPZ	pre-immunization baseline	protected (P) vs. not protected (NP) at 3 months	RFC1	ENSG00000035928	replication factor C subunit 1 [Source:HGNC Symbol;Acc:HGNC:9969]	-0.0528743	6.37578	0.558547	0.457754	0.925404
KSPZV1	9.0 x 10^5 PfSPZ	pre-immunization baseline	protected (P) vs. not protected (NP) at 3 months	CCN3	ENSG00000136999	cellular communication network factor 3 [Source:HGNC Symbol;Acc:HGNC:7885]	0.256881	1.14032	0.558397	0.457814	0.925404
KSPZV1	9.0 x 10^5 PfSPZ	pre-immunization baseline	protected (P) vs. not protected (NP) at 3 months	INAFM2	ENSG00000259330	InaF motif containing 2 [Source:HGNC Symbol;Acc:HGNC:35165]	0.120521	2.78116	0.558345	0.457835	0.925404
KSPZV1	9.0 x 10^5 PfSPZ	pre-immunization baseline	protected (P) vs. not protected (NP) at 3 months	MAK16	ENSG00000198042	MAK16 homolog [Source:HGNC Symbol;Acc:HGNC:13703]	0.0409273	5.73153	0.55824	0.457877	0.925404
KSPZV1	9.0 x 10^5 PfSPZ	pre-immunization baseline	protected (P) vs. not protected (NP) at 3 months	ZBTB39	ENSG00000166860	zinc finger and BTB domain containing 39 [Source:HGNC Symbol;Acc:HGNC:29014]	-0.0463783	5.13276	0.558064	0.457948	0.925404
KSPZV1	9.0 x 10^5 PfSPZ	pre-immunization baseline	protected (P) vs. not protected (NP) at 3 months	OSGIN1	ENSG00000140961	oxidative stress induced growth inhibitor 1 [Source:HGNC Symbol;Acc:HGNC:30093]	0.343404	0.863329	0.558073	0.457954	0.925404
KSPZV1	9.0 x 10^5 PfSPZ	pre-immunization baseline	protected (P) vs. not protected (NP) at 3 months	TSPYL5	ENSG00000180543	TSPY like 5 [Source:HGNC Symbol;Acc:HGNC:29367]	-0.0812504	3.9246	0.557868	0.458027	0.925445
KSPZV1	9.0 x 10^5 PfSPZ	pre-immunization baseline	protected (P) vs. not protected (NP) at 3 months	C22orf39	ENSG00000242259	chromosome 22 open reading frame 39 [Source:HGNC Symbol;Acc:HGNC:27012]	-0.0387284	6.08264	0.557563	0.458149	0.925497
KSPZV1	9.0 x 10^5 PfSPZ	pre-immunization baseline	protected (P) vs. not protected (NP) at 3 months	ATG4B	ENSG00000168397	autophagy related 4B cysteine peptidase [Source:HGNC Symbol;Acc:HGNC:20790]	0.0576449	4.58497	0.557541	0.458157	0.925497
KSPZV1	9.0 x 10^5 PfSPZ	pre-immunization baseline	protected (P) vs. not protected (NP) at 3 months	HES4	ENSG00000188290	hes family bHLH transcription factor 4 [Source:HGNC Symbol;Acc:HGNC:24149]	0.258256	1.80602	0.557342	0.458251	0.92558
KSPZV1	9.0 x 10^5 PfSPZ	pre-immunization baseline	protected (P) vs. not protected (NP) at 3 months	PRKAB1	ENSG00000111725	protein kinase AMP-activated non-catalytic subunit beta 1 [Source:HGNC Symbol;Acc:HGNC:9378]	-0.0466234	5.18865	0.556955	0.458393	0.92576
KSPZV1	9.0 x 10^5 PfSPZ	pre-immunization baseline	protected (P) vs. not protected (NP) at 3 months	CTD-2020K17.3	ENSG00000233175	novel transcript, antisense to FMNL1	-0.0831156	4.46903	0.556479	0.458584	0.925817
KSPZV1	9.0 x 10^5 PfSPZ	pre-immunization baseline	protected (P) vs. not protected (NP) at 3 months	NLRC3	ENSG00000167984	NLR family CARD domain containing 3 [Source:HGNC Symbol;Acc:HGNC:29889]	-0.038652	6.93899	0.556433	0.458602	0.925817
KSPZV1	9.0 x 10^5 PfSPZ	pre-immunization baseline	protected (P) vs. not protected (NP) at 3 months	TGIF1	ENSG00000177426	TGFB induced factor homeobox 1 [Source:HGNC Symbol;Acc:HGNC:11776]	0.0475853	5.0519	0.556407	0.458613	0.925817
KSPZV1	9.0 x 10^5 PfSPZ	pre-immunization baseline	protected (P) vs. not protected (NP) at 3 months	CUX1	ENSG00000257923	cut like homeobox 1 [Source:HGNC Symbol;Acc:HGNC:2557]	-0.0578238	7.14896	0.556008	0.458774	0.925817
KSPZV1	9.0 x 10^5 PfSPZ	pre-immunization baseline	protected (P) vs. not protected (NP) at 3 months	MIR940	ENSG00000260778	novel transcript	0.201676	0.528945	0.55596	0.458793	0.925817
KSPZV1	9.0 x 10^5 PfSPZ	pre-immunization baseline	protected (P) vs. not protected (NP) at 3 months	RP13-554M15.7	ENSG00000280287	novel transcript	-0.10599	3.46446	0.555929	0.458805	0.925817
KSPZV1	9.0 x 10^5 PfSPZ	pre-immunization baseline	protected (P) vs. not protected (NP) at 3 months	CTB-46B19.2	ENSG00000249593	novel transcript	-0.150923	1.6371	0.555732	0.458885	0.925817
KSPZV1	9.0 x 10^5 PfSPZ	pre-immunization baseline	protected (P) vs. not protected (NP) at 3 months	ZNF501	ENSG00000186446	zinc finger protein 501 [Source:HGNC Symbol;Acc:HGNC:23717]	-0.151605	2.07421	0.555689	0.458902	0.925817
KSPZV1	9.0 x 10^5 PfSPZ	pre-immunization baseline	protected (P) vs. not protected (NP) at 3 months	GTPBP4	ENSG00000107937	GTP binding protein 4 [Source:HGNC Symbol;Acc:HGNC:21535]	-0.0437208	5.18905	0.555565	0.458952	0.925817
KSPZV1	9.0 x 10^5 PfSPZ	pre-immunization baseline	protected (P) vs. not protected (NP) at 3 months	C12orf76	ENSG00000174456	chromosome 12 open reading frame 76 [Source:HGNC Symbol;Acc:HGNC:33790]	0.0446071	5.31107	0.555448	0.458999	0.925817
KSPZV1	9.0 x 10^5 PfSPZ	pre-immunization baseline	protected (P) vs. not protected (NP) at 3 months	PMEPA1	ENSG00000124225	prostate transmembrane protein, androgen induced 1 [Source:HGNC Symbol;Acc:HGNC:14107]	-0.0951729	4.63624	0.555415	0.459013	0.925817
KSPZV1	9.0 x 10^5 PfSPZ	pre-immunization baseline	protected (P) vs. not protected (NP) at 3 months	SAMD9L	ENSG00000177409	sterile alpha motif domain containing 9 like [Source:HGNC Symbol;Acc:HGNC:1349]	0.121735	9.16481	0.55548	0.459051	0.925817
KSPZV1	9.0 x 10^5 PfSPZ	pre-immunization baseline	protected (P) vs. not protected (NP) at 3 months	N4BP2L2	ENSG00000244754	NEDD4 binding protein 2 like 2 [Source:HGNC Symbol;Acc:HGNC:26916]	0.0590539	9.1429	0.555034	0.459165	0.925942
KSPZV1	9.0 x 10^5 PfSPZ	pre-immunization baseline	protected (P) vs. not protected (NP) at 3 months	ZNF735	ENSG00000223614	zinc finger protein 735 [Source:HGNC Symbol;Acc:HGNC:32466]	0.098965	2.79274	0.554684	0.459307	0.925965
KSPZV1	9.0 x 10^5 PfSPZ	pre-immunization baseline	protected (P) vs. not protected (NP) at 3 months	ADGRD1	ENSG00000111452	adhesion G protein-coupled receptor D1 [Source:HGNC Symbol;Acc:HGNC:19893]	0.17181	2.72704	0.554701	0.459308	0.925965
KSPZV1	9.0 x 10^5 PfSPZ	pre-immunization baseline	protected (P) vs. not protected (NP) at 3 months	SPINT1	ENSG00000166145	serine peptidase inhibitor, Kunitz type 1 [Source:HGNC Symbol;Acc:HGNC:11246]	0.190755	2.11024	0.554415	0.459415	0.925965
KSPZV1	9.0 x 10^5 PfSPZ	pre-immunization baseline	protected (P) vs. not protected (NP) at 3 months	AC016700.3	ENSG00000226505		0.107365	1.92743	0.554312	0.459456	0.925965
KSPZV1	9.0 x 10^5 PfSPZ	pre-immunization baseline	protected (P) vs. not protected (NP) at 3 months	TTC9C	ENSG00000162222	tetratricopeptide repeat domain 9C [Source:HGNC Symbol;Acc:HGNC:28432]	-0.0440689	4.83927	0.55431	0.459457	0.925965
KSPZV1	9.0 x 10^5 PfSPZ	pre-immunization baseline	protected (P) vs. not protected (NP) at 3 months	HCG11	ENSG00000228223	HLA complex group 11 [Source:HGNC Symbol;Acc:HGNC:17707]	0.108597	3.04432	0.554225	0.459491	0.925965
KSPZV1	9.0 x 10^5 PfSPZ	pre-immunization baseline	protected (P) vs. not protected (NP) at 3 months	H1-10	ENSG00000184897	H1.10 linker histone [Source:HGNC Symbol;Acc:HGNC:4722]	-0.105996	5.36598	0.554093	0.459572	0.925999
KSPZV1	9.0 x 10^5 PfSPZ	pre-immunization baseline	protected (P) vs. not protected (NP) at 3 months	PCID2	ENSG00000126226	PCI domain containing 2 [Source:HGNC Symbol;Acc:HGNC:25653]	-0.0489045	5.52928	0.553702	0.459702	0.925999
KSPZV1	9.0 x 10^5 PfSPZ	pre-immunization baseline	protected (P) vs. not protected (NP) at 3 months	CCR4	ENSG00000183813	C-C motif chemokine receptor 4 [Source:HGNC Symbol;Acc:HGNC:1605]	0.0856277	5.17375	0.553417	0.459819	0.925999
KSPZV1	9.0 x 10^5 PfSPZ	pre-immunization baseline	protected (P) vs. not protected (NP) at 3 months	RP11-351M8.2	ENSG00000259546	novel transcript, antisense to CEMIP	0.111959	0.923681	0.553345	0.459846	0.925999
KSPZV1	9.0 x 10^5 PfSPZ	pre-immunization baseline	protected (P) vs. not protected (NP) at 3 months	MCTS1	ENSG00000232119	MCTS1 re-initiation and release factor [Source:HGNC Symbol;Acc:HGNC:23357]	0.0699669	4.81578	0.553267	0.459878	0.925999
KSPZV1	9.0 x 10^5 PfSPZ	pre-immunization baseline	protected (P) vs. not protected (NP) at 3 months	TRAJ20	ENSG00000211869	T cell receptor alpha joining 20 [Source:HGNC Symbol;Acc:HGNC:12049]	0.113464	1.20462	0.553119	0.459938	0.925999
KSPZV1	9.0 x 10^5 PfSPZ	pre-immunization baseline	protected (P) vs. not protected (NP) at 3 months	ZSWIM3	ENSG00000132801	zinc finger SWIM-type containing 3 [Source:HGNC Symbol;Acc:HGNC:16157]	0.0614381	3.6141	0.553078	0.459954	0.925999
KSPZV1	9.0 x 10^5 PfSPZ	pre-immunization baseline	protected (P) vs. not protected (NP) at 3 months	AGA	ENSG00000038002	aspartylglucosaminidase [Source:HGNC Symbol;Acc:HGNC:318]	0.0533107	4.53547	0.553012	0.459981	0.925999
KSPZV1	9.0 x 10^5 PfSPZ	pre-immunization baseline	protected (P) vs. not protected (NP) at 3 months	AUTS2	ENSG00000158321	activator of transcription and developmental regulator AUTS2 [Source:HGNC Symbol;Acc:HGNC:14262]	0.0712389	5.47803	0.553012	0.459981	0.925999
KSPZV1	9.0 x 10^5 PfSPZ	pre-immunization baseline	protected (P) vs. not protected (NP) at 3 months	METTL1	ENSG00000037897	methyltransferase like 1 [Source:HGNC Symbol;Acc:HGNC:7030]	0.132626	2.54392	0.552856	0.460044	0.92602
KSPZV1	9.0 x 10^5 PfSPZ	pre-immunization baseline	protected (P) vs. not protected (NP) at 3 months	ZNF763	ENSG00000267179	novel protein	-0.126419	2.5221	0.552287	0.460274	0.926036
KSPZV1	9.0 x 10^5 PfSPZ	pre-immunization baseline	protected (P) vs. not protected (NP) at 3 months	CPLANE2	ENSG00000132881	ciliogenesis and planar polarity effector 2 [Source:HGNC Symbol;Acc:HGNC:28127]	0.242874	0.446491	0.552227	0.460298	0.926036
KSPZV1	9.0 x 10^5 PfSPZ	pre-immunization baseline	protected (P) vs. not protected (NP) at 3 months	SGO2	ENSG00000163535	shugoshin 2 [Source:HGNC Symbol;Acc:HGNC:30812]	-0.171328	4.15531	0.552312	0.460336	0.926036
KSPZV1	9.0 x 10^5 PfSPZ	pre-immunization baseline	protected (P) vs. not protected (NP) at 3 months	RP11-649A18.4	ENSG00000263786	novel transcript, sense intronic to HN1	0.140266	1.40575	0.551866	0.460444	0.926036
KSPZV1	9.0 x 10^5 PfSPZ	pre-immunization baseline	protected (P) vs. not protected (NP) at 3 months	OSBPL2	ENSG00000130703	oxysterol binding protein like 2 [Source:HGNC Symbol;Acc:HGNC:15761]	0.0413046	6.03672	0.551415	0.460626	0.926036
KSPZV1	9.0 x 10^5 PfSPZ	pre-immunization baseline	protected (P) vs. not protected (NP) at 3 months	CTA-339C12.1	ENSG00000259294	novel transcript, antisense to CUX1	0.219332	0.0246623	0.5513	0.460673	0.926036
KSPZV1	9.0 x 10^5 PfSPZ	pre-immunization baseline	protected (P) vs. not protected (NP) at 3 months	ENTPD4	ENSG00000197217	ectonucleoside triphosphate diphosphohydrolase 4 [Source:HGNC Symbol;Acc:HGNC:14573]	-0.0420766	7.40588	0.55127	0.460685	0.926036
KSPZV1	9.0 x 10^5 PfSPZ	pre-immunization baseline	protected (P) vs. not protected (NP) at 3 months	CPEB4	ENSG00000113742	cytoplasmic polyadenylation element binding protein 4 [Source:HGNC Symbol;Acc:HGNC:21747]	0.0817577	7.35428	0.55125	0.460702	0.926036
KSPZV1	9.0 x 10^5 PfSPZ	pre-immunization baseline	protected (P) vs. not protected (NP) at 3 months	MAPK7	ENSG00000166484	mitogen-activated protein kinase 7 [Source:HGNC Symbol;Acc:HGNC:6880]	-0.0589888	4.6875	0.551226	0.460703	0.926036
KSPZV1	9.0 x 10^5 PfSPZ	pre-immunization baseline	protected (P) vs. not protected (NP) at 3 months	SLC9A5	ENSG00000135740	solute carrier family 9 member A5 [Source:HGNC Symbol;Acc:HGNC:11078]	0.143793	2.5901	0.551197	0.460715	0.926036
KSPZV1	9.0 x 10^5 PfSPZ	pre-immunization baseline	protected (P) vs. not protected (NP) at 3 months	RNASE6	ENSG00000169413	ribonuclease A family member k6 [Source:HGNC Symbol;Acc:HGNC:10048]	0.0932689	5.60677	0.551207	0.460723	0.926036
KSPZV1	9.0 x 10^5 PfSPZ	pre-immunization baseline	protected (P) vs. not protected (NP) at 3 months	LINC02361	ENSG00000256576	long intergenic non-protein coding RNA 2361 [Source:HGNC Symbol;Acc:HGNC:53283]	0.100287	2.981	0.551149	0.460734	0.926036
KSPZV1	9.0 x 10^5 PfSPZ	pre-immunization baseline	protected (P) vs. not protected (NP) at 3 months	CTD-3220F14.2	ENSG00000267682	novel transcript, sense intronic to HKR1	-0.136905	0.668198	0.550995	0.460797	0.926036
KSPZV1	9.0 x 10^5 PfSPZ	pre-immunization baseline	protected (P) vs. not protected (NP) at 3 months	KLC3	ENSG00000104892	kinesin light chain 3 [Source:HGNC Symbol;Acc:HGNC:20717]	-0.343786	2.08627	0.550953	0.46089	0.926036
KSPZV1	9.0 x 10^5 PfSPZ	pre-immunization baseline	protected (P) vs. not protected (NP) at 3 months	THOC2	ENSG00000125676	THO complex 2 [Source:HGNC Symbol;Acc:HGNC:19073]	-0.0610053	7.21691	0.550702	0.460915	0.926036
KSPZV1	9.0 x 10^5 PfSPZ	pre-immunization baseline	protected (P) vs. not protected (NP) at 3 months	PC	ENSG00000173599	pyruvate carboxylase [Source:HGNC Symbol;Acc:HGNC:8636]	0.166343	1.99145	0.55052	0.460989	0.926036
KSPZV1	9.0 x 10^5 PfSPZ	pre-immunization baseline	protected (P) vs. not protected (NP) at 3 months	DMAP1	ENSG00000178028	DNA methyltransferase 1 associated protein 1 [Source:HGNC Symbol;Acc:HGNC:18291]	-0.0593801	4.90073	0.5505	0.460997	0.926036
KSPZV1	9.0 x 10^5 PfSPZ	pre-immunization baseline	protected (P) vs. not protected (NP) at 3 months	SLC27A5	ENSG00000083807	solute carrier family 27 member 5 [Source:HGNC Symbol;Acc:HGNC:10999]	0.107351	2.72482	0.550425	0.461028	0.926036
KSPZV1	9.0 x 10^5 PfSPZ	pre-immunization baseline	protected (P) vs. not protected (NP) at 3 months	SDK2	ENSG00000069188	sidekick cell adhesion molecule 2 [Source:HGNC Symbol;Acc:HGNC:19308]	0.159451	4.24667	0.55053	0.461049	0.926036
KSPZV1	9.0 x 10^5 PfSPZ	pre-immunization baseline	protected (P) vs. not protected (NP) at 3 months	PDRG1	ENSG00000088356	p53 and DNA damage regulated 1 [Source:HGNC Symbol;Acc:HGNC:16119]	-0.0956712	2.4979	0.549732	0.461309	0.926451
KSPZV1	9.0 x 10^5 PfSPZ	pre-immunization baseline	protected (P) vs. not protected (NP) at 3 months	CTD-2547G23.2	ENSG00000259955	novel transcript, antisense to ZKSCAN2	-0.168535	-0.1132	0.549289	0.461488	0.926707
KSPZV1	9.0 x 10^5 PfSPZ	pre-immunization baseline	protected (P) vs. not protected (NP) at 3 months	MFSD6	ENSG00000151690	major facilitator superfamily domain containing 6 [Source:HGNC Symbol;Acc:HGNC:24711]	0.0407366	6.74625	0.548681	0.461735	0.9268
KSPZV1	9.0 x 10^5 PfSPZ	pre-immunization baseline	protected (P) vs. not protected (NP) at 3 months	VAC14-AS1	ENSG00000214353	VAC14 antisense RNA 1 [Source:HGNC Symbol;Acc:HGNC:48605]	-0.0939147	3.41584	0.54856	0.461784	0.9268
KSPZV1	9.0 x 10^5 PfSPZ	pre-immunization baseline	protected (P) vs. not protected (NP) at 3 months	CD44-AS1	ENSG00000255443	CD44 antisense RNA 1 [Source:HGNC Symbol;Acc:HGNC:40133]	0.058844	3.90236	0.548539	0.461793	0.9268
KSPZV1	9.0 x 10^5 PfSPZ	pre-immunization baseline	protected (P) vs. not protected (NP) at 3 months	KB-1043D8.6	ENSG00000254224	novel transcript	-0.152953	0.302369	0.548485	0.461815	0.9268
KSPZV1	9.0 x 10^5 PfSPZ	pre-immunization baseline	protected (P) vs. not protected (NP) at 3 months	GABRR2	ENSG00000111886	gamma-aminobutyric acid type A receptor subunit rho2 [Source:HGNC Symbol;Acc:HGNC:4091]	0.167413	1.04152	0.548331	0.461877	0.9268
KSPZV1	9.0 x 10^5 PfSPZ	pre-immunization baseline	protected (P) vs. not protected (NP) at 3 months	CTC-205M6.1	ENSG00000280161	TEC	0.248229	0.233917	0.548231	0.461918	0.9268
KSPZV1	9.0 x 10^5 PfSPZ	pre-immunization baseline	protected (P) vs. not protected (NP) at 3 months	WDR47	ENSG00000085433	WD repeat domain 47 [Source:HGNC Symbol;Acc:HGNC:29141]	-0.108264	4.15262	0.548076	0.461985	0.9268
KSPZV1	9.0 x 10^5 PfSPZ	pre-immunization baseline	protected (P) vs. not protected (NP) at 3 months	ZNF627	ENSG00000198551	zinc finger protein 627 [Source:HGNC Symbol;Acc:HGNC:30570]	0.0685583	3.6576	0.548002	0.462011	0.9268
KSPZV1	9.0 x 10^5 PfSPZ	pre-immunization baseline	protected (P) vs. not protected (NP) at 3 months	RP4-738P15.6	ENSG00000279322	TEC	0.164905	0.506156	0.547925	0.462043	0.9268
KSPZV1	9.0 x 10^5 PfSPZ	pre-immunization baseline	protected (P) vs. not protected (NP) at 3 months	CTA-797E19.2	ENSG00000255539	novel transcript	-0.13335	0.987126	0.547725	0.462124	0.9268
KSPZV1	9.0 x 10^5 PfSPZ	pre-immunization baseline	protected (P) vs. not protected (NP) at 3 months	PNN	ENSG00000100941	pinin, desmosome associated protein [Source:HGNC Symbol;Acc:HGNC:9162]	-0.0506508	6.60339	0.547627	0.462164	0.9268
KSPZV1	9.0 x 10^5 PfSPZ	pre-immunization baseline	protected (P) vs. not protected (NP) at 3 months	RAB22A	ENSG00000124209	RAB22A, member RAS oncogene family [Source:HGNC Symbol;Acc:HGNC:9764]	-0.036533	7.01669	0.547282	0.462304	0.9268
KSPZV1	9.0 x 10^5 PfSPZ	pre-immunization baseline	protected (P) vs. not protected (NP) at 3 months	PPOX	ENSG00000143224	protoporphyrinogen oxidase [Source:HGNC Symbol;Acc:HGNC:9280]	-0.0761172	3.56755	0.547281	0.462305	0.9268
KSPZV1	9.0 x 10^5 PfSPZ	pre-immunization baseline	protected (P) vs. not protected (NP) at 3 months	SPIN3	ENSG00000204271	spindlin family member 3 [Source:HGNC Symbol;Acc:HGNC:27272]	-0.149065	1.74073	0.547122	0.46237	0.9268
KSPZV1	9.0 x 10^5 PfSPZ	pre-immunization baseline	protected (P) vs. not protected (NP) at 3 months	CD99L2	ENSG00000102181	CD99 molecule like 2 [Source:HGNC Symbol;Acc:HGNC:18237]	-0.0587118	4.49529	0.546769	0.462513	0.9268
KSPZV1	9.0 x 10^5 PfSPZ	pre-immunization baseline	protected (P) vs. not protected (NP) at 3 months	RAB25	ENSG00000132698	RAB25, member RAS oncogene family [Source:HGNC Symbol;Acc:HGNC:18238]	-0.311248	-0.0230813	0.54667	0.462553	0.9268
KSPZV1	9.0 x 10^5 PfSPZ	pre-immunization baseline	protected (P) vs. not protected (NP) at 3 months	CTD-2287O16.5	ENSG00000271918	novel transcript, antisense to COMMD10	0.099295	2.45208	0.546326	0.462694	0.9268
KSPZV1	9.0 x 10^5 PfSPZ	pre-immunization baseline	protected (P) vs. not protected (NP) at 3 months	RP11-305O6.4	ENSG00000276853	novel transcript, sense intronic to LEMD3	-0.168002	1.0441	0.54632	0.462696	0.9268
KSPZV1	9.0 x 10^5 PfSPZ	pre-immunization baseline	protected (P) vs. not protected (NP) at 3 months	AFF2	ENSG00000155966	AF4/FMR2 family member 2 [Source:HGNC Symbol;Acc:HGNC:3776]	0.15497	4.47868	0.546477	0.462707	0.9268
KSPZV1	9.0 x 10^5 PfSPZ	pre-immunization baseline	protected (P) vs. not protected (NP) at 3 months	DOP1A	ENSG00000083097	DOP1 leucine zipper like protein A [Source:HGNC Symbol;Acc:HGNC:21194]	0.0605839	6.60057	0.546218	0.462738	0.9268
KSPZV1	9.0 x 10^5 PfSPZ	pre-immunization baseline	protected (P) vs. not protected (NP) at 3 months	SLC6A12	ENSG00000111181	solute carrier family 6 member 12 [Source:HGNC Symbol;Acc:HGNC:11045]	0.304767	0.991634	0.546249	0.462738	0.9268
KSPZV1	9.0 x 10^5 PfSPZ	pre-immunization baseline	protected (P) vs. not protected (NP) at 3 months	KMT2C	ENSG00000055609	lysine methyltransferase 2C [Source:HGNC Symbol;Acc:HGNC:13726]	-0.0380682	8.89315	0.546157	0.462763	0.9268
KSPZV1	9.0 x 10^5 PfSPZ	pre-immunization baseline	protected (P) vs. not protected (NP) at 3 months	BTLA	ENSG00000186265	B and T lymphocyte associated [Source:HGNC Symbol;Acc:HGNC:21087]	0.0683344	7.12718	0.546083	0.462793	0.9268
KSPZV1	9.0 x 10^5 PfSPZ	pre-immunization baseline	protected (P) vs. not protected (NP) at 3 months	NCF4	ENSG00000100365	neutrophil cytosolic factor 4 [Source:HGNC Symbol;Acc:HGNC:7662]	0.136149	2.55419	0.545882	0.462875	0.9268
KSPZV1	9.0 x 10^5 PfSPZ	pre-immunization baseline	protected (P) vs. not protected (NP) at 3 months	RP11-347C12.11	ENSG00000274653	novel transcript, antisense to TBC1D10B	-0.232484	-0.0720439	0.545821	0.4629	0.9268
KSPZV1	9.0 x 10^5 PfSPZ	pre-immunization baseline	protected (P) vs. not protected (NP) at 3 months	KDM2B-DT	ENSG00000256742	KDM2B divergent transcript [Source:HGNC Symbol;Acc:HGNC:53287]	-0.172142	0.774262	0.54579	0.462912	0.9268
KSPZV1	9.0 x 10^5 PfSPZ	pre-immunization baseline	protected (P) vs. not protected (NP) at 3 months	SNHG12	ENSG00000197989	small nucleolar RNA host gene 12 [Source:HGNC Symbol;Acc:HGNC:30062]	0.0826552	3.35369	0.545576	0.462999	0.9268
KSPZV1	9.0 x 10^5 PfSPZ	pre-immunization baseline	protected (P) vs. not protected (NP) at 3 months	GPM6B	ENSG00000046653	glycoprotein M6B [Source:HGNC Symbol;Acc:HGNC:4461]	0.142418	3.90674	0.545534	0.463031	0.9268
KSPZV1	9.0 x 10^5 PfSPZ	pre-immunization baseline	protected (P) vs. not protected (NP) at 3 months	CTD-3222D19.4	ENSG00000279977	TEC	-0.137085	2.19221	0.545431	0.463059	0.9268
KSPZV1	9.0 x 10^5 PfSPZ	pre-immunization baseline	protected (P) vs. not protected (NP) at 3 months	RAP1B	ENSG00000127314	RAP1B, member of RAS oncogene family [Source:HGNC Symbol;Acc:HGNC:9857]	0.0355005	8.88406	0.544615	0.463392	0.927202
KSPZV1	9.0 x 10^5 PfSPZ	pre-immunization baseline	protected (P) vs. not protected (NP) at 3 months	RBM4	ENSG00000173933	RNA binding motif protein 4 [Source:HGNC Symbol;Acc:HGNC:9901]	-0.0336794	6.48982	0.544359	0.463497	0.927202
KSPZV1	9.0 x 10^5 PfSPZ	pre-immunization baseline	protected (P) vs. not protected (NP) at 3 months	RP1-223E5.4	ENSG00000261071	novel transcript, antisense to NOL7	0.170921	0.729199	0.544275	0.463531	0.927202
KSPZV1	9.0 x 10^5 PfSPZ	pre-immunization baseline	protected (P) vs. not protected (NP) at 3 months	P2RY12	ENSG00000169313	purinergic receptor P2Y12 [Source:HGNC Symbol;Acc:HGNC:18124]	0.188206	2.50054	0.544178	0.46358	0.927202
KSPZV1	9.0 x 10^5 PfSPZ	pre-immunization baseline	protected (P) vs. not protected (NP) at 3 months	RP11-45A17.2	ENSG00000277959	novel transcript, antisense to BNIP3	-0.125488	0.919191	0.544096	0.463604	0.927202
KSPZV1	9.0 x 10^5 PfSPZ	pre-immunization baseline	protected (P) vs. not protected (NP) at 3 months	C1D	ENSG00000197223	C1D nuclear receptor corepressor [Source:HGNC Symbol;Acc:HGNC:29911]	0.0782551	4.55049	0.544048	0.463624	0.927202
KSPZV1	9.0 x 10^5 PfSPZ	pre-immunization baseline	protected (P) vs. not protected (NP) at 3 months	BMP8A	ENSG00000183682	bone morphogenetic protein 8a [Source:HGNC Symbol;Acc:HGNC:21650]	0.279547	0.46884	0.543931	0.463672	0.927202
KSPZV1	9.0 x 10^5 PfSPZ	pre-immunization baseline	protected (P) vs. not protected (NP) at 3 months	RC3H1-IT1	ENSG00000236535	RC3H1 intronic transcript 1 [Source:HGNC Symbol;Acc:HGNC:41496]	0.164521	0.773058	0.543911	0.46368	0.927202
KSPZV1	9.0 x 10^5 PfSPZ	pre-immunization baseline	protected (P) vs. not protected (NP) at 3 months	AC034228.4	ENSG00000234758	novel transcript	-0.18947	0.33885	0.543754	0.463744	0.927225
KSPZV1	9.0 x 10^5 PfSPZ	pre-immunization baseline	protected (P) vs. not protected (NP) at 3 months	DNAJC9-AS1	ENSG00000236756	DNAJC9 antisense RNA 1 [Source:HGNC Symbol;Acc:HGNC:31432]	0.131788	2.21837	0.543422	0.46388	0.927392
KSPZV1	9.0 x 10^5 PfSPZ	pre-immunization baseline	protected (P) vs. not protected (NP) at 3 months	BUB1B	ENSG00000156970	BUB1 mitotic checkpoint serine/threonine kinase B [Source:HGNC Symbol;Acc:HGNC:1149]	-0.203077	3.028	0.543289	0.463982	0.927415
KSPZV1	9.0 x 10^5 PfSPZ	pre-immunization baseline	protected (P) vs. not protected (NP) at 3 months	MIEN1	ENSG00000141741	migration and invasion enhancer 1 [Source:HGNC Symbol;Acc:HGNC:28230]	-0.0741244	3.99105	0.543137	0.463997	0.927415
KSPZV1	9.0 x 10^5 PfSPZ	pre-immunization baseline	protected (P) vs. not protected (NP) at 3 months	PRKD3	ENSG00000115825	protein kinase D3 [Source:HGNC Symbol;Acc:HGNC:9408]	0.0407409	7.20646	0.542745	0.464157	0.927474
KSPZV1	9.0 x 10^5 PfSPZ	pre-immunization baseline	protected (P) vs. not protected (NP) at 3 months	CASP4	ENSG00000196954	caspase 4 [Source:HGNC Symbol;Acc:HGNC:1505]	0.0585788	7.07047	0.542615	0.464211	0.927474
KSPZV1	9.0 x 10^5 PfSPZ	pre-immunization baseline	protected (P) vs. not protected (NP) at 3 months	EIF2AK2	ENSG00000055332	eukaryotic translation initiation factor 2 alpha kinase 2 [Source:HGNC Symbol;Acc:HGNC:9437]	0.130835	8.5956	0.542783	0.464221	0.927474
KSPZV1	9.0 x 10^5 PfSPZ	pre-immunization baseline	protected (P) vs. not protected (NP) at 3 months	CCDC28A	ENSG00000024862	coiled-coil domain containing 28A [Source:HGNC Symbol;Acc:HGNC:21098]	0.0679611	3.77446	0.542552	0.464236	0.927474
KSPZV1	9.0 x 10^5 PfSPZ	pre-immunization baseline	protected (P) vs. not protected (NP) at 3 months	RIOK1	ENSG00000124784	RIO kinase 1 [Source:HGNC Symbol;Acc:HGNC:18656]	0.0526013	4.88326	0.542295	0.464342	0.927547
KSPZV1	9.0 x 10^5 PfSPZ	pre-immunization baseline	protected (P) vs. not protected (NP) at 3 months	CCDC152	ENSG00000198865	coiled-coil domain containing 152 [Source:HGNC Symbol;Acc:HGNC:34438]	0.117776	3.18877	0.542206	0.464378	0.927547
KSPZV1	9.0 x 10^5 PfSPZ	pre-immunization baseline	protected (P) vs. not protected (NP) at 3 months	RP11-265O12.1	ENSG00000248516	novel transcript	0.221261	0.318159	0.541888	0.464509	0.927666
KSPZV1	9.0 x 10^5 PfSPZ	pre-immunization baseline	protected (P) vs. not protected (NP) at 3 months	TMEM252	ENSG00000181778	transmembrane protein 252 [Source:HGNC Symbol;Acc:HGNC:28537]	0.228315	0.829543	0.541759	0.464562	0.927666
KSPZV1	9.0 x 10^5 PfSPZ	pre-immunization baseline	protected (P) vs. not protected (NP) at 3 months	SLC39A14	ENSG00000104635	solute carrier family 39 member 14 [Source:HGNC Symbol;Acc:HGNC:20858]	0.103001	2.88385	0.54135	0.46473	0.927666
KSPZV1	9.0 x 10^5 PfSPZ	pre-immunization baseline	protected (P) vs. not protected (NP) at 3 months	AC137932.4	ENSG00000268218	novel transcript, antisense to ANKRD11	0.0682865	3.30572	0.541233	0.464778	0.927666
KSPZV1	9.0 x 10^5 PfSPZ	pre-immunization baseline	protected (P) vs. not protected (NP) at 3 months	PPP1R14B	ENSG00000173457	protein phosphatase 1 regulatory inhibitor subunit 14B [Source:HGNC Symbol;Acc:HGNC:9057]	0.0899845	3.23406	0.541184	0.464798	0.927666
KSPZV1	9.0 x 10^5 PfSPZ	pre-immunization baseline	protected (P) vs. not protected (NP) at 3 months	VTN	ENSG00000109072	vitronectin [Source:HGNC Symbol;Acc:HGNC:12724]	-0.153111	1.07906	0.541154	0.46481	0.927666
KSPZV1	9.0 x 10^5 PfSPZ	pre-immunization baseline	protected (P) vs. not protected (NP) at 3 months	GREB1L	ENSG00000141449	GREB1 like retinoic acid receptor coactivator [Source:HGNC Symbol;Acc:HGNC:31042]	0.124706	3.76159	0.540996	0.46488	0.927666
KSPZV1	9.0 x 10^5 PfSPZ	pre-immunization baseline	protected (P) vs. not protected (NP) at 3 months	RP11-338K17.10	ENSG00000280300	novel transcript	0.0913646	2.16516	0.540702	0.464996	0.927666
KSPZV1	9.0 x 10^5 PfSPZ	pre-immunization baseline	protected (P) vs. not protected (NP) at 3 months	RP11-902B17.1	ENSG00000247287	novel transcript, antisense to PRKCH	0.0866673	3.41422	0.540393	0.465123	0.927666
KSPZV1	9.0 x 10^5 PfSPZ	pre-immunization baseline	protected (P) vs. not protected (NP) at 3 months	EFCAB7	ENSG00000203965	EF-hand calcium binding domain 7 [Source:HGNC Symbol;Acc:HGNC:29379]	-0.133937	3.51301	0.540244	0.465189	0.927666
KSPZV1	9.0 x 10^5 PfSPZ	pre-immunization baseline	protected (P) vs. not protected (NP) at 3 months	ARMCX6	ENSG00000198960	armadillo repeat containing X-linked 6 [Source:HGNC Symbol;Acc:HGNC:26094]	-0.097856	3.06893	0.540196	0.465204	0.927666
KSPZV1	9.0 x 10^5 PfSPZ	pre-immunization baseline	protected (P) vs. not protected (NP) at 3 months	PLXNC1	ENSG00000136040	plexin C1 [Source:HGNC Symbol;Acc:HGNC:9106]	0.0867423	8.0352	0.540203	0.465214	0.927666
KSPZV1	9.0 x 10^5 PfSPZ	pre-immunization baseline	protected (P) vs. not protected (NP) at 3 months	DGKE	ENSG00000153933	diacylglycerol kinase epsilon [Source:HGNC Symbol;Acc:HGNC:2852]	0.069883	5.79236	0.540145	0.465225	0.927666
KSPZV1	9.0 x 10^5 PfSPZ	pre-immunization baseline	protected (P) vs. not protected (NP) at 3 months	SUPV3L1	ENSG00000156502	Suv3 like RNA helicase [Source:HGNC Symbol;Acc:HGNC:11471]	0.0376872	4.64477	0.539516	0.465484	0.927666
KSPZV1	9.0 x 10^5 PfSPZ	pre-immunization baseline	protected (P) vs. not protected (NP) at 3 months	NAA40	ENSG00000110583	N-alpha-acetyltransferase 40, NatD catalytic subunit [Source:HGNC Symbol;Acc:HGNC:25845]	-0.0580815	4.5643	0.539439	0.465515	0.927666
KSPZV1	9.0 x 10^5 PfSPZ	pre-immunization baseline	protected (P) vs. not protected (NP) at 3 months	S1PR4	ENSG00000125910	sphingosine-1-phosphate receptor 4 [Source:HGNC Symbol;Acc:HGNC:3170]	0.0694988	6.58079	0.539257	0.46559	0.927666
KSPZV1	9.0 x 10^5 PfSPZ	pre-immunization baseline	protected (P) vs. not protected (NP) at 3 months	PCDHGA6	ENSG00000253731	protocadherin gamma subfamily A, 6 [Source:HGNC Symbol;Acc:HGNC:8704]	0.262253	1.21128	0.53913	0.465646	0.927666
KSPZV1	9.0 x 10^5 PfSPZ	pre-immunization baseline	protected (P) vs. not protected (NP) at 3 months	H4C4	ENSG00000277157	H4 clustered histone 4 [Source:HGNC Symbol;Acc:HGNC:4782]	-0.12128	6.19873	0.539263	0.465658	0.927666
KSPZV1	9.0 x 10^5 PfSPZ	pre-immunization baseline	protected (P) vs. not protected (NP) at 3 months	PCSK4	ENSG00000115257	proprotein convertase subtilisin/kexin type 4 [Source:HGNC Symbol;Acc:HGNC:8746]	0.309179	0.913469	0.538936	0.465731	0.927666
KSPZV1	9.0 x 10^5 PfSPZ	pre-immunization baseline	protected (P) vs. not protected (NP) at 3 months	RP11-197N18.2	ENSG00000256028	novel transcript	0.071157	5.00065	0.538799	0.465779	0.927666
KSPZV1	9.0 x 10^5 PfSPZ	pre-immunization baseline	protected (P) vs. not protected (NP) at 3 months	RFX5-AS1	ENSG00000237976	RFX5 antisense RNA 1 [Source:HGNC Symbol;Acc:HGNC:40503]	0.227208	0.1034	0.538321	0.465976	0.927666
KSPZV1	9.0 x 10^5 PfSPZ	pre-immunization baseline	protected (P) vs. not protected (NP) at 3 months	EP300-AS1	ENSG00000231993	EP300 antisense RNA 1 [Source:HGNC Symbol;Acc:HGNC:50504]	0.166047	0.353201	0.538209	0.466022	0.927666
KSPZV1	9.0 x 10^5 PfSPZ	pre-immunization baseline	protected (P) vs. not protected (NP) at 3 months	RPL18	ENSG00000063177	ribosomal protein L18 [Source:HGNC Symbol;Acc:HGNC:10310]	0.0807929	7.92303	0.538201	0.466031	0.927666
KSPZV1	9.0 x 10^5 PfSPZ	pre-immunization baseline	protected (P) vs. not protected (NP) at 3 months	PTMA	ENSG00000187514	prothymosin alpha [Source:HGNC Symbol;Acc:HGNC:9623]	-0.0449603	9.77164	0.538023	0.466099	0.927666
KSPZV1	9.0 x 10^5 PfSPZ	pre-immunization baseline	protected (P) vs. not protected (NP) at 3 months	ASIC3	ENSG00000213199	acid sensing ion channel subunit 3 [Source:HGNC Symbol;Acc:HGNC:101]	0.316082	0.50057	0.537976	0.46612	0.927666
KSPZV1	9.0 x 10^5 PfSPZ	pre-immunization baseline	protected (P) vs. not protected (NP) at 3 months	CAPN2	ENSG00000162909	calpain 2 [Source:HGNC Symbol;Acc:HGNC:1479]	-0.0542567	7.58923	0.537838	0.466175	0.927666
KSPZV1	9.0 x 10^5 PfSPZ	pre-immunization baseline	protected (P) vs. not protected (NP) at 3 months	RP11-361L15.5	ENSG00000280334	TEC	0.231491	0.88608	0.537543	0.466297	0.927666
KSPZV1	9.0 x 10^5 PfSPZ	pre-immunization baseline	protected (P) vs. not protected (NP) at 3 months	NACA	ENSG00000196531	nascent polypeptide associated complex subunit alpha [Source:HGNC Symbol;Acc:HGNC:7629]	0.0434842	8.80466	0.536937	0.466547	0.927666
KSPZV1	9.0 x 10^5 PfSPZ	pre-immunization baseline	protected (P) vs. not protected (NP) at 3 months	XRN2	ENSG00000088930	5'-3' exoribonuclease 2 [Source:HGNC Symbol;Acc:HGNC:12836]	0.0458576	6.7004	0.536778	0.466613	0.927666
KSPZV1	9.0 x 10^5 PfSPZ	pre-immunization baseline	protected (P) vs. not protected (NP) at 3 months	CFAP54	ENSG00000188596	cilia and flagella associated protein 54 [Source:HGNC Symbol;Acc:HGNC:26456]	0.374486	0.551508	0.536712	0.466653	0.927666
KSPZV1	9.0 x 10^5 PfSPZ	pre-immunization baseline	protected (P) vs. not protected (NP) at 3 months	RWDD4	ENSG00000182552	RWD domain containing 4 [Source:HGNC Symbol;Acc:HGNC:23750]	0.0623571	3.80679	0.536629	0.466674	0.927666
KSPZV1	9.0 x 10^5 PfSPZ	pre-immunization baseline	protected (P) vs. not protected (NP) at 3 months	CTC-137K3.1	ENSG00000270137	novel transcript, intronic to PHF20L1	0.166241	1.00831	0.536234	0.466838	0.927666
KSPZV1	9.0 x 10^5 PfSPZ	pre-immunization baseline	protected (P) vs. not protected (NP) at 3 months	SMIM4	ENSG00000168273	small integral membrane protein 4 [Source:HGNC Symbol;Acc:HGNC:37257]	0.0564001	3.86807	0.536104	0.466892	0.927666
KSPZV1	9.0 x 10^5 PfSPZ	pre-immunization baseline	protected (P) vs. not protected (NP) at 3 months	RPL38	ENSG00000172809	ribosomal protein L38 [Source:HGNC Symbol;Acc:HGNC:10349]	0.0939696	8.70898	0.536076	0.466916	0.927666
KSPZV1	9.0 x 10^5 PfSPZ	pre-immunization baseline	protected (P) vs. not protected (NP) at 3 months	RP11-343C2.12	ENSG00000272617	novel protein, COG8-PDF readthrough	0.0694284	3.5686	0.535952	0.466955	0.927666
KSPZV1	9.0 x 10^5 PfSPZ	pre-immunization baseline	protected (P) vs. not protected (NP) at 3 months	WDR25	ENSG00000176473	WD repeat domain 25 [Source:HGNC Symbol;Acc:HGNC:21064]	0.0798706	2.88222	0.535933	0.466962	0.927666
KSPZV1	9.0 x 10^5 PfSPZ	pre-immunization baseline	protected (P) vs. not protected (NP) at 3 months	CLCN4	ENSG00000073464	chloride voltage-gated channel 4 [Source:HGNC Symbol;Acc:HGNC:2022]	-0.132345	4.4476	0.535989	0.466978	0.927666
KSPZV1	9.0 x 10^5 PfSPZ	pre-immunization baseline	protected (P) vs. not protected (NP) at 3 months	HMGN2	ENSG00000198830	high mobility group nucleosomal binding domain 2 [Source:HGNC Symbol;Acc:HGNC:4986]	-0.0576403	8.0881	0.535829	0.467005	0.927666
KSPZV1	9.0 x 10^5 PfSPZ	pre-immunization baseline	protected (P) vs. not protected (NP) at 3 months	LCN6	ENSG00000204003	novel protein	-0.177583	2.2169	0.5358	0.467017	0.927666
KSPZV1	9.0 x 10^5 PfSPZ	pre-immunization baseline	protected (P) vs. not protected (NP) at 3 months	CAMTA2-AS1	ENSG00000262678	CAMTA2 antisense RNA 1 [Source:HGNC Symbol;Acc:HGNC:55342]	-0.182795	0.412508	0.535663	0.467074	0.927666
KSPZV1	9.0 x 10^5 PfSPZ	pre-immunization baseline	protected (P) vs. not protected (NP) at 3 months	AIFM1	ENSG00000156709	apoptosis inducing factor mitochondria associated 1 [Source:HGNC Symbol;Acc:HGNC:8768]	-0.0721153	3.86264	0.535644	0.467082	0.927666
KSPZV1	9.0 x 10^5 PfSPZ	pre-immunization baseline	protected (P) vs. not protected (NP) at 3 months	MCM5	ENSG00000100297	minichromosome maintenance complex component 5 [Source:HGNC Symbol;Acc:HGNC:6948]	-0.0751183	5.80446	0.535623	0.467091	0.927666
KSPZV1	9.0 x 10^5 PfSPZ	pre-immunization baseline	protected (P) vs. not protected (NP) at 3 months	CLIP2	ENSG00000106665	CAP-Gly domain containing linker protein 2 [Source:HGNC Symbol;Acc:HGNC:2586]	0.105481	3.6152	0.535412	0.467178	0.927666
KSPZV1	9.0 x 10^5 PfSPZ	pre-immunization baseline	protected (P) vs. not protected (NP) at 3 months	VPS13A	ENSG00000197969	vacuolar protein sorting 13 homolog A [Source:HGNC Symbol;Acc:HGNC:1908]	0.0687295	7.59036	0.535319	0.467216	0.927666
KSPZV1	9.0 x 10^5 PfSPZ	pre-immunization baseline	protected (P) vs. not protected (NP) at 3 months	ERCC8	ENSG00000049167	ERCC excision repair 8, CSA ubiquitin ligase complex subunit [Source:HGNC Symbol;Acc:HGNC:3439]	0.0558686	4.37864	0.535307	0.467222	0.927666
KSPZV1	9.0 x 10^5 PfSPZ	pre-immunization baseline	protected (P) vs. not protected (NP) at 3 months	EIF4EBP3	ENSG00000243056	eukaryotic translation initiation factor 4E binding protein 3 [Source:HGNC Symbol;Acc:HGNC:3290]	0.0869942	2.66175	0.535218	0.467258	0.927666
KSPZV1	9.0 x 10^5 PfSPZ	pre-immunization baseline	protected (P) vs. not protected (NP) at 3 months	FUS	ENSG00000089280	FUS RNA binding protein [Source:HGNC Symbol;Acc:HGNC:4010]	-0.056681	7.24225	0.535212	0.467261	0.927666
KSPZV1	9.0 x 10^5 PfSPZ	pre-immunization baseline	protected (P) vs. not protected (NP) at 3 months	CMTM8	ENSG00000170293	CKLF like MARVEL transmembrane domain containing 8 [Source:HGNC Symbol;Acc:HGNC:19179]	0.162938	2.67079	0.535186	0.467275	0.927666
KSPZV1	9.0 x 10^5 PfSPZ	pre-immunization baseline	protected (P) vs. not protected (NP) at 3 months	NHEJ1	ENSG00000187736	non-homologous end joining factor 1 [Source:HGNC Symbol;Acc:HGNC:25737]	-0.0517933	4.0831	0.534957	0.467367	0.927666
KSPZV1	9.0 x 10^5 PfSPZ	pre-immunization baseline	protected (P) vs. not protected (NP) at 3 months	RP11-34P13.14	ENSG00000239906	novel transcript	0.213746	0.211723	0.53481	0.467427	0.927666
KSPZV1	9.0 x 10^5 PfSPZ	pre-immunization baseline	protected (P) vs. not protected (NP) at 3 months	SCARNA10	ENSG00000239002	small Cajal body-specific RNA 10 [Source:HGNC Symbol;Acc:HGNC:32567]	-0.251049	4.022	0.535041	0.467465	0.927666
KSPZV1	9.0 x 10^5 PfSPZ	pre-immunization baseline	protected (P) vs. not protected (NP) at 3 months	RBIS	ENSG00000176731	ribosomal biogenesis factor [Source:HGNC Symbol;Acc:HGNC:32235]	0.0825559	4.86739	0.534497	0.467557	0.927666
KSPZV1	9.0 x 10^5 PfSPZ	pre-immunization baseline	protected (P) vs. not protected (NP) at 3 months	EXOC3-AS1	ENSG00000221990	EXOC3 antisense RNA 1 [Source:HGNC Symbol;Acc:HGNC:25175]	0.294234	0.20057	0.534471	0.467568	0.927666
KSPZV1	9.0 x 10^5 PfSPZ	pre-immunization baseline	protected (P) vs. not protected (NP) at 3 months	PCGF3	ENSG00000185619	polycomb group ring finger 3 [Source:HGNC Symbol;Acc:HGNC:10066]	0.0413986	7.37322	0.534268	0.467652	0.927666
KSPZV1	9.0 x 10^5 PfSPZ	pre-immunization baseline	protected (P) vs. not protected (NP) at 3 months	OTUD1	ENSG00000165312	OTU deubiquitinase 1 [Source:HGNC Symbol;Acc:HGNC:27346]	0.0601401	5.53368	0.534157	0.467698	0.927666
KSPZV1	9.0 x 10^5 PfSPZ	pre-immunization baseline	protected (P) vs. not protected (NP) at 3 months	SAXO2	ENSG00000188659	stabilizer of axonemal microtubules 2 [Source:HGNC Symbol;Acc:HGNC:33727]	0.41665	2.99036	0.534504	0.467724	0.927666
KSPZV1	9.0 x 10^5 PfSPZ	pre-immunization baseline	protected (P) vs. not protected (NP) at 3 months	ZNF493	ENSG00000196268	zinc finger protein 493 [Source:HGNC Symbol;Acc:HGNC:23708]	0.0740911	7.05804	0.533981	0.467773	0.927666
KSPZV1	9.0 x 10^5 PfSPZ	pre-immunization baseline	protected (P) vs. not protected (NP) at 3 months	GDE1	ENSG00000006007	glycerophosphodiester phosphodiesterase 1 [Source:HGNC Symbol;Acc:HGNC:29644]	-0.0774274	6.34997	0.533748	0.467872	0.927666
KSPZV1	9.0 x 10^5 PfSPZ	pre-immunization baseline	protected (P) vs. not protected (NP) at 3 months	SMIM18	ENSG00000253457	small integral membrane protein 18 [Source:HGNC Symbol;Acc:HGNC:42973]	0.151586	1.99252	0.53369	0.467892	0.927666
KSPZV1	9.0 x 10^5 PfSPZ	pre-immunization baseline	protected (P) vs. not protected (NP) at 3 months	FAM20A	ENSG00000108950	FAM20A golgi associated secretory pathway pseudokinase [Source:HGNC Symbol;Acc:HGNC:23015]	0.105579	4.26022	0.53364	0.46792	0.927666
KSPZV1	9.0 x 10^5 PfSPZ	pre-immunization baseline	protected (P) vs. not protected (NP) at 3 months	RAB10	ENSG00000084733	RAB10, member RAS oncogene family [Source:HGNC Symbol;Acc:HGNC:9759]	-0.0509914	7.7786	0.533548	0.467951	0.927666
KSPZV1	9.0 x 10^5 PfSPZ	pre-immunization baseline	protected (P) vs. not protected (NP) at 3 months	RP11-847H18.2	ENSG00000245482	novel transcript, antisense to ALG10	-0.0891592	2.59704	0.533495	0.467973	0.927666
KSPZV1	9.0 x 10^5 PfSPZ	pre-immunization baseline	protected (P) vs. not protected (NP) at 3 months	ZNF777	ENSG00000196453	zinc finger protein 777 [Source:HGNC Symbol;Acc:HGNC:22213]	-0.0671527	3.63306	0.533071	0.468149	0.927666
KSPZV1	9.0 x 10^5 PfSPZ	pre-immunization baseline	protected (P) vs. not protected (NP) at 3 months	MDM2	ENSG00000135679	MDM2 proto-oncogene [Source:HGNC Symbol;Acc:HGNC:6973]	0.0417274	7.79909	0.532866	0.468234	0.927666
KSPZV1	9.0 x 10^5 PfSPZ	pre-immunization baseline	protected (P) vs. not protected (NP) at 3 months	LSM11	ENSG00000155858	LSM11, U7 small nuclear RNA associated [Source:HGNC Symbol;Acc:HGNC:30860]	-0.0733833	3.446	0.532849	0.468241	0.927666
KSPZV1	9.0 x 10^5 PfSPZ	pre-immunization baseline	protected (P) vs. not protected (NP) at 3 months	SIRT1	ENSG00000096717	sirtuin 1 [Source:HGNC Symbol;Acc:HGNC:14929]	0.0462656	5.9978	0.532822	0.468252	0.927666
KSPZV1	9.0 x 10^5 PfSPZ	pre-immunization baseline	protected (P) vs. not protected (NP) at 3 months	RP11-611O2.1	ENSG00000256325	novel transcript	0.171668	0.200269	0.532667	0.468317	0.927666
KSPZV1	9.0 x 10^5 PfSPZ	pre-immunization baseline	protected (P) vs. not protected (NP) at 3 months	UBL5	ENSG00000198258	ubiquitin like 5 [Source:HGNC Symbol;Acc:HGNC:13736]	-0.104111	4.61292	0.532674	0.468324	0.927666
KSPZV1	9.0 x 10^5 PfSPZ	pre-immunization baseline	protected (P) vs. not protected (NP) at 3 months	ITPR3	ENSG00000096433	inositol 1,4,5-trisphosphate receptor type 3 [Source:HGNC Symbol;Acc:HGNC:6182]	-0.0610064	5.66822	0.532593	0.468348	0.927666
KSPZV1	9.0 x 10^5 PfSPZ	pre-immunization baseline	protected (P) vs. not protected (NP) at 3 months	PLA2G2D	ENSG00000117215	phospholipase A2 group IID [Source:HGNC Symbol;Acc:HGNC:9033]	0.280996	0.589836	0.532543	0.468368	0.927666
KSPZV1	9.0 x 10^5 PfSPZ	pre-immunization baseline	protected (P) vs. not protected (NP) at 3 months	WWC2	ENSG00000151718	WW and C2 domain containing 2 [Source:HGNC Symbol;Acc:HGNC:24148]	-0.183304	2.11146	0.532534	0.468372	0.927666
KSPZV1	9.0 x 10^5 PfSPZ	pre-immunization baseline	protected (P) vs. not protected (NP) at 3 months	FAM120A	ENSG00000048828	family with sequence similarity 120A [Source:HGNC Symbol;Acc:HGNC:13247]	-0.0333971	8.3161	0.532518	0.468379	0.927666
KSPZV1	9.0 x 10^5 PfSPZ	pre-immunization baseline	protected (P) vs. not protected (NP) at 3 months	TRIP13	ENSG00000071539	thyroid hormone receptor interactor 13 [Source:HGNC Symbol;Acc:HGNC:12307]	-0.197102	2.58861	0.53254	0.468383	0.927666
KSPZV1	9.0 x 10^5 PfSPZ	pre-immunization baseline	protected (P) vs. not protected (NP) at 3 months	RBFADN	ENSG00000261126	RBFA downstream neighbor [Source:HGNC Symbol;Acc:HGNC:48591]	-0.258618	0.673134	0.532399	0.468428	0.927666
KSPZV1	9.0 x 10^5 PfSPZ	pre-immunization baseline	protected (P) vs. not protected (NP) at 3 months	MTFMT	ENSG00000103707	mitochondrial methionyl-tRNA formyltransferase [Source:HGNC Symbol;Acc:HGNC:29666]	0.0665731	3.83701	0.532142	0.468535	0.927666
KSPZV1	9.0 x 10^5 PfSPZ	pre-immunization baseline	protected (P) vs. not protected (NP) at 3 months	HDDC2	ENSG00000111906	HD domain containing 2 [Source:HGNC Symbol;Acc:HGNC:21078]	-0.0732406	4.38452	0.531977	0.468604	0.927666
KSPZV1	9.0 x 10^5 PfSPZ	pre-immunization baseline	protected (P) vs. not protected (NP) at 3 months	ALG1	ENSG00000033011	ALG1 chitobiosyldiphosphodolichol beta-mannosyltransferase [Source:HGNC Symbol;Acc:HGNC:18294]	-0.0528302	4.27646	0.531898	0.468637	0.927666
KSPZV1	9.0 x 10^5 PfSPZ	pre-immunization baseline	protected (P) vs. not protected (NP) at 3 months	DNAAF2	ENSG00000165506	dynein axonemal assembly factor 2 [Source:HGNC Symbol;Acc:HGNC:20188]	0.0597307	4.39727	0.531884	0.468643	0.927666
KSPZV1	9.0 x 10^5 PfSPZ	pre-immunization baseline	protected (P) vs. not protected (NP) at 3 months	GCNA	ENSG00000147174	germ cell nuclear acidic peptidase [Source:HGNC Symbol;Acc:HGNC:15805]	0.129811	2.90325	0.531616	0.468754	0.927666
KSPZV1	9.0 x 10^5 PfSPZ	pre-immunization baseline	protected (P) vs. not protected (NP) at 3 months	SRP68	ENSG00000167881	signal recognition particle 68 [Source:HGNC Symbol;Acc:HGNC:11302]	-0.0515077	6.15262	0.531373	0.468855	0.927666
KSPZV1	9.0 x 10^5 PfSPZ	pre-immunization baseline	protected (P) vs. not protected (NP) at 3 months	SMAD2	ENSG00000175387	SMAD family member 2 [Source:HGNC Symbol;Acc:HGNC:6768]	0.0481273	8.28572	0.531177	0.468937	0.927666
KSPZV1	9.0 x 10^5 PfSPZ	pre-immunization baseline	protected (P) vs. not protected (NP) at 3 months	TSIX	ENSG00000270641	TSIX transcript, XIST antisense RNA [Source:HGNC Symbol;Acc:HGNC:12377]	1.06181	9.88754	0.531485	0.469052	0.927666
KSPZV1	9.0 x 10^5 PfSPZ	pre-immunization baseline	protected (P) vs. not protected (NP) at 3 months	SEC14L1	ENSG00000129657	SEC14 like lipid binding 1 [Source:HGNC Symbol;Acc:HGNC:10698]	-0.0857511	7.6581	0.530872	0.469077	0.927666
KSPZV1	9.0 x 10^5 PfSPZ	pre-immunization baseline	protected (P) vs. not protected (NP) at 3 months	IL17RB	ENSG00000056736	interleukin 17 receptor B [Source:HGNC Symbol;Acc:HGNC:18015]	-0.121635	2.28508	0.530767	0.469108	0.927666
KSPZV1	9.0 x 10^5 PfSPZ	pre-immunization baseline	protected (P) vs. not protected (NP) at 3 months	RP11-463D19.2	ENSG00000258677	novel protein, UBE2W-STAU2 readthrough	0.0490593	4.611	0.530461	0.469235	0.927666
KSPZV1	9.0 x 10^5 PfSPZ	pre-immunization baseline	protected (P) vs. not protected (NP) at 3 months	ALDOA	ENSG00000149925	aldolase, fructose-bisphosphate A [Source:HGNC Symbol;Acc:HGNC:414]	-0.0589422	8.41689	0.530262	0.469318	0.927666
KSPZV1	9.0 x 10^5 PfSPZ	pre-immunization baseline	protected (P) vs. not protected (NP) at 3 months	CTA-363E19.2	ENSG00000272072	novel transcript, antisense to HBP1	0.0724824	3.38534	0.530238	0.469329	0.927666
KSPZV1	9.0 x 10^5 PfSPZ	pre-immunization baseline	protected (P) vs. not protected (NP) at 3 months	MAN1B1	ENSG00000177239	mannosidase alpha class 1B member 1 [Source:HGNC Symbol;Acc:HGNC:6823]	-0.0702607	4.72072	0.530055	0.469405	0.927666
KSPZV1	9.0 x 10^5 PfSPZ	pre-immunization baseline	protected (P) vs. not protected (NP) at 3 months	PLXNA2	ENSG00000076356	plexin A2 [Source:HGNC Symbol;Acc:HGNC:9100]	0.231297	2.79603	0.530121	0.469441	0.927666
KSPZV1	9.0 x 10^5 PfSPZ	pre-immunization baseline	protected (P) vs. not protected (NP) at 3 months	KRBA1	ENSG00000133619	KRAB-A domain containing 1 [Source:HGNC Symbol;Acc:HGNC:22228]	0.101166	2.58109	0.529847	0.469492	0.927666
KSPZV1	9.0 x 10^5 PfSPZ	pre-immunization baseline	protected (P) vs. not protected (NP) at 3 months	TRAF6	ENSG00000175104	TNF receptor associated factor 6 [Source:HGNC Symbol;Acc:HGNC:12036]	0.0411841	5.95443	0.52982	0.469503	0.927666
KSPZV1	9.0 x 10^5 PfSPZ	pre-immunization baseline	protected (P) vs. not protected (NP) at 3 months	IFT88	ENSG00000032742	intraflagellar transport 88 [Source:HGNC Symbol;Acc:HGNC:20606]	-0.0882424	4.37543	0.529791	0.469515	0.927666
KSPZV1	9.0 x 10^5 PfSPZ	pre-immunization baseline	protected (P) vs. not protected (NP) at 3 months	C17orf67	ENSG00000214226	chromosome 17 open reading frame 67 [Source:HGNC Symbol;Acc:HGNC:27900]	-0.0936844	2.76222	0.529702	0.469552	0.927666
KSPZV1	9.0 x 10^5 PfSPZ	pre-immunization baseline	protected (P) vs. not protected (NP) at 3 months	SCMH1	ENSG00000010803	Scm polycomb group protein homolog 1 [Source:HGNC Symbol;Acc:HGNC:19003]	-0.0587495	5.00239	0.52962	0.469586	0.927666
KSPZV1	9.0 x 10^5 PfSPZ	pre-immunization baseline	protected (P) vs. not protected (NP) at 3 months	RP11-166P13.4	ENSG00000263089	novel transcript, antisense to AKAP1	-0.127566	2.32351	0.529549	0.469616	0.927666
KSPZV1	9.0 x 10^5 PfSPZ	pre-immunization baseline	protected (P) vs. not protected (NP) at 3 months	CALHM2	ENSG00000138172	calcium homeostasis modulator family member 2 [Source:HGNC Symbol;Acc:HGNC:23493]	-0.0825589	5.34606	0.529399	0.469683	0.927666
KSPZV1	9.0 x 10^5 PfSPZ	pre-immunization baseline	protected (P) vs. not protected (NP) at 3 months	RP11-373D23.2	ENSG00000270640	novel transcript, sense intronic to FOSL2	0.142259	2.18649	0.529265	0.469734	0.927666
KSPZV1	9.0 x 10^5 PfSPZ	pre-immunization baseline	protected (P) vs. not protected (NP) at 3 months	AF196970.3	ENSG00000232828	novel transcript	0.149125	1.00441	0.528968	0.469859	0.927666
KSPZV1	9.0 x 10^5 PfSPZ	pre-immunization baseline	protected (P) vs. not protected (NP) at 3 months	RP11-77K12.8	ENSG00000259992	ADAT1 and TMEM231 readthrough transcript	-0.107961	1.42596	0.528961	0.469862	0.927666
KSPZV1	9.0 x 10^5 PfSPZ	pre-immunization baseline	protected (P) vs. not protected (NP) at 3 months	FAM228B	ENSG00000219626	family with sequence similarity 228 member B [Source:HGNC Symbol;Acc:HGNC:24736]	0.0593558	4.5228	0.528828	0.469917	0.927666
KSPZV1	9.0 x 10^5 PfSPZ	pre-immunization baseline	protected (P) vs. not protected (NP) at 3 months	NBEAL2	ENSG00000160796	neurobeachin like 2 [Source:HGNC Symbol;Acc:HGNC:31928]	-0.0670765	7.22962	0.528779	0.469938	0.927666
KSPZV1	9.0 x 10^5 PfSPZ	pre-immunization baseline	protected (P) vs. not protected (NP) at 3 months	BTBD3	ENSG00000132640	BTB domain containing 3 [Source:HGNC Symbol;Acc:HGNC:15854]	0.0597168	4.15379	0.528724	0.469961	0.927666
KSPZV1	9.0 x 10^5 PfSPZ	pre-immunization baseline	protected (P) vs. not protected (NP) at 3 months	RP11-457M11.7	ENSG00000275846	novel transcript	-0.17702	2.22068	0.528568	0.470026	0.927666
KSPZV1	9.0 x 10^5 PfSPZ	pre-immunization baseline	protected (P) vs. not protected (NP) at 3 months	RP11-135A24.2	ENSG00000229327	novel transcript	-0.139503	0.657868	0.528487	0.47006	0.927666
KSPZV1	9.0 x 10^5 PfSPZ	pre-immunization baseline	protected (P) vs. not protected (NP) at 3 months	GEMIN6	ENSG00000152147	gem nuclear organelle associated protein 6 [Source:HGNC Symbol;Acc:HGNC:20044]	0.0820871	3.25675	0.528284	0.470145	0.927666
KSPZV1	9.0 x 10^5 PfSPZ	pre-immunization baseline	protected (P) vs. not protected (NP) at 3 months	CDIP1	ENSG00000089486	cell death inducing p53 target 1 [Source:HGNC Symbol;Acc:HGNC:13234]	-0.267741	1.71567	0.528228	0.470182	0.927666
KSPZV1	9.0 x 10^5 PfSPZ	pre-immunization baseline	protected (P) vs. not protected (NP) at 3 months	WDFY1	ENSG00000085449	WD repeat and FYVE domain containing 1 [Source:HGNC Symbol;Acc:HGNC:20451]	-0.0627502	6.63602	0.52789	0.47031	0.927666
KSPZV1	9.0 x 10^5 PfSPZ	pre-immunization baseline	protected (P) vs. not protected (NP) at 3 months	RAC2	ENSG00000128340	Rac family small GTPase 2 [Source:HGNC Symbol;Acc:HGNC:9802]	-0.0531221	9.42515	0.527809	0.470343	0.927666
KSPZV1	9.0 x 10^5 PfSPZ	pre-immunization baseline	protected (P) vs. not protected (NP) at 3 months	RP1-151B14.6	ENSG00000235237	novel transcript	0.250088	0.119207	0.527716	0.470382	0.927666
KSPZV1	9.0 x 10^5 PfSPZ	pre-immunization baseline	protected (P) vs. not protected (NP) at 3 months	NDC1	ENSG00000058804	NDC1 transmembrane nucleoporin [Source:HGNC Symbol;Acc:HGNC:25525]	0.0594153	5.23804	0.527651	0.47041	0.927666
KSPZV1	9.0 x 10^5 PfSPZ	pre-immunization baseline	protected (P) vs. not protected (NP) at 3 months	RP1-56K13.2	ENSG00000263466	novel transcript, antisense to LASP1	-0.0988368	1.70278	0.527344	0.470538	0.927666
KSPZV1	9.0 x 10^5 PfSPZ	pre-immunization baseline	protected (P) vs. not protected (NP) at 3 months	DENR	ENSG00000139726	density regulated re-initiation and release factor [Source:HGNC Symbol;Acc:HGNC:2769]	0.052047	5.53988	0.527122	0.470631	0.927666
KSPZV1	9.0 x 10^5 PfSPZ	pre-immunization baseline	protected (P) vs. not protected (NP) at 3 months	IFI44	ENSG00000137965	interferon induced protein 44 [Source:HGNC Symbol;Acc:HGNC:16938]	0.187549	6.9762	0.527431	0.470658	0.927666
KSPZV1	9.0 x 10^5 PfSPZ	pre-immunization baseline	protected (P) vs. not protected (NP) at 3 months	PPP1R35	ENSG00000160813	protein phosphatase 1 regulatory subunit 35 [Source:HGNC Symbol;Acc:HGNC:28320]	-0.0911591	3.02436	0.526994	0.470685	0.927666
KSPZV1	9.0 x 10^5 PfSPZ	pre-immunization baseline	protected (P) vs. not protected (NP) at 3 months	RP11-277A4.4	ENSG00000203325	novel transcript	-0.175431	0.366283	0.526814	0.47076	0.927666
KSPZV1	9.0 x 10^5 PfSPZ	pre-immunization baseline	protected (P) vs. not protected (NP) at 3 months	RP4-751H13.7	ENSG00000273419	novel transcript, antisense to ZNF862	-0.0896398	2.95851	0.526757	0.470784	0.927666
KSPZV1	9.0 x 10^5 PfSPZ	pre-immunization baseline	protected (P) vs. not protected (NP) at 3 months	PTGS1	ENSG00000095303	prostaglandin-endoperoxide synthase 1 [Source:HGNC Symbol;Acc:HGNC:9604]	0.153362	5.04929	0.526942	0.470798	0.927666
KSPZV1	9.0 x 10^5 PfSPZ	pre-immunization baseline	protected (P) vs. not protected (NP) at 3 months	ZNF285	ENSG00000267508	zinc finger protein 285 [Source:HGNC Symbol;Acc:HGNC:13079]	-0.138961	2.76061	0.526671	0.47082	0.927666
KSPZV1	9.0 x 10^5 PfSPZ	pre-immunization baseline	protected (P) vs. not protected (NP) at 3 months	RP11-244O19.1	ENSG00000261534	novel transcript, overlapping TTLL11	0.186646	1.66268	0.526609	0.470846	0.927666
KSPZV1	9.0 x 10^5 PfSPZ	pre-immunization baseline	protected (P) vs. not protected (NP) at 3 months	DSP	ENSG00000096696	desmoplakin [Source:HGNC Symbol;Acc:HGNC:3052]	0.626276	2.3774	0.526998	0.47087	0.927666
KSPZV1	9.0 x 10^5 PfSPZ	pre-immunization baseline	protected (P) vs. not protected (NP) at 3 months	PTGDR	ENSG00000168229	prostaglandin D2 receptor [Source:HGNC Symbol;Acc:HGNC:9591]	0.120672	5.34956	0.526379	0.471	0.927666
KSPZV1	9.0 x 10^5 PfSPZ	pre-immunization baseline	protected (P) vs. not protected (NP) at 3 months	AP006222.2	ENSG00000228463	ribosomal protein L23a (RPL23A) pseudogene	0.306051	0.746853	0.525935	0.471132	0.927666
KSPZV1	9.0 x 10^5 PfSPZ	pre-immunization baseline	protected (P) vs. not protected (NP) at 3 months	TSSK4	ENSG00000139908	testis specific serine kinase 4 [Source:HGNC Symbol;Acc:HGNC:19825]	0.071822	3.18744	0.525923	0.471134	0.927666
KSPZV1	9.0 x 10^5 PfSPZ	pre-immunization baseline	protected (P) vs. not protected (NP) at 3 months	MGC16275	ENSG00000246731	uncharacterized protein MGC16275 [Source:NCBI gene (formerly Entrezgene);Acc:85001]	0.0888658	4.01937	0.525747	0.471208	0.927666
KSPZV1	9.0 x 10^5 PfSPZ	pre-immunization baseline	protected (P) vs. not protected (NP) at 3 months	TNPO1	ENSG00000083312	transportin 1 [Source:HGNC Symbol;Acc:HGNC:6401]	0.0685587	8.03332	0.525722	0.471219	0.927666
KSPZV1	9.0 x 10^5 PfSPZ	pre-immunization baseline	protected (P) vs. not protected (NP) at 3 months	HSF5	ENSG00000176160	heat shock transcription factor 5 [Source:HGNC Symbol;Acc:HGNC:26862]	-0.0801878	3.53405	0.525684	0.471235	0.927666
KSPZV1	9.0 x 10^5 PfSPZ	pre-immunization baseline	protected (P) vs. not protected (NP) at 3 months	SLC22A5	ENSG00000197375	solute carrier family 22 member 5 [Source:HGNC Symbol;Acc:HGNC:10969]	0.0763842	4.69035	0.525587	0.471275	0.927666
KSPZV1	9.0 x 10^5 PfSPZ	pre-immunization baseline	protected (P) vs. not protected (NP) at 3 months	ZNF17	ENSG00000186272	zinc finger protein 17 [Source:HGNC Symbol;Acc:HGNC:12958]	-0.0500344	4.52439	0.52556	0.471287	0.927666
KSPZV1	9.0 x 10^5 PfSPZ	pre-immunization baseline	protected (P) vs. not protected (NP) at 3 months	NEDD9	ENSG00000111859	neural precursor cell expressed, developmentally down-regulated 9 [Source:HGNC Symbol;Acc:HGNC:7733]	0.0393631	7.13147	0.525498	0.471313	0.927666
KSPZV1	9.0 x 10^5 PfSPZ	pre-immunization baseline	protected (P) vs. not protected (NP) at 3 months	RP11-344P13.6	ENSG00000272583	novel transcript	-0.196634	0.798423	0.525331	0.471383	0.927666
KSPZV1	9.0 x 10^5 PfSPZ	pre-immunization baseline	protected (P) vs. not protected (NP) at 3 months	TMED2	ENSG00000086598	transmembrane p24 trafficking protein 2 [Source:HGNC Symbol;Acc:HGNC:16996]	0.0573756	7.60314	0.525245	0.471419	0.927666
KSPZV1	9.0 x 10^5 PfSPZ	pre-immunization baseline	protected (P) vs. not protected (NP) at 3 months	COMMD5	ENSG00000170619	COMM domain containing 5 [Source:HGNC Symbol;Acc:HGNC:17902]	0.0658583	4.02442	0.525017	0.471515	0.927666
KSPZV1	9.0 x 10^5 PfSPZ	pre-immunization baseline	protected (P) vs. not protected (NP) at 3 months	CCDC144NL-AS1	ENSG00000233098	CCDC144NL antisense RNA 1 [Source:HGNC Symbol;Acc:HGNC:51340]	-0.0769448	3.37508	0.524879	0.471573	0.927666
KSPZV1	9.0 x 10^5 PfSPZ	pre-immunization baseline	protected (P) vs. not protected (NP) at 3 months	DPF3	ENSG00000205683	double PHD fingers 3 [Source:HGNC Symbol;Acc:HGNC:17427]	0.107952	2.57023	0.52484	0.471589	0.927666
KSPZV1	9.0 x 10^5 PfSPZ	pre-immunization baseline	protected (P) vs. not protected (NP) at 3 months	SH3BGRL	ENSG00000131171	SH3 domain binding glutamate rich protein like [Source:HGNC Symbol;Acc:HGNC:10823]	0.0623843	8.01347	0.524809	0.471602	0.927666
KSPZV1	9.0 x 10^5 PfSPZ	pre-immunization baseline	protected (P) vs. not protected (NP) at 3 months	INPP5F	ENSG00000198825	inositol polyphosphate-5-phosphatase F [Source:HGNC Symbol;Acc:HGNC:17054]	-0.0566218	4.91079	0.524664	0.471663	0.927666
KSPZV1	9.0 x 10^5 PfSPZ	pre-immunization baseline	protected (P) vs. not protected (NP) at 3 months	ORC4	ENSG00000115947	origin recognition complex subunit 4 [Source:HGNC Symbol;Acc:HGNC:8490]	0.0651456	6.04482	0.524648	0.47167	0.927666
KSPZV1	9.0 x 10^5 PfSPZ	pre-immunization baseline	protected (P) vs. not protected (NP) at 3 months	AL365181.2	ENSG00000280316		0.0982874	2.89195	0.524588	0.471695	0.927666
KSPZV1	9.0 x 10^5 PfSPZ	pre-immunization baseline	protected (P) vs. not protected (NP) at 3 months	MPC1	ENSG00000060762	mitochondrial pyruvate carrier 1 [Source:HGNC Symbol;Acc:HGNC:21606]	0.0676814	4.26654	0.524373	0.471786	0.927737
KSPZV1	9.0 x 10^5 PfSPZ	pre-immunization baseline	protected (P) vs. not protected (NP) at 3 months	ARMCX5-GPRASP2	ENSG00000271147	ARMCX5-GPRASP2 readthrough [Source:HGNC Symbol;Acc:HGNC:42000]	0.0922285	3.16626	0.524251	0.471837	0.927737
KSPZV1	9.0 x 10^5 PfSPZ	pre-immunization baseline	protected (P) vs. not protected (NP) at 3 months	CMTM4	ENSG00000183723	CKLF like MARVEL transmembrane domain containing 4 [Source:HGNC Symbol;Acc:HGNC:19175]	0.0965008	3.3301	0.523993	0.471946	0.927774
