## Supplementary material for "Innate immune activation restricts priming and protective efficacy of the radiation-attenuated PfSPZ malaria vaccine": Table S1 (part 11 of 21)

### Sheet: Sheet1 (continued)
study	treatment	timepoint	comparison	hgnc_symbol	ensembl_id	description	logFC	logCPM	F	PValue	FDR
KSPZV1	9.0 x 10^5 PfSPZ	pre-immunization baseline	protected (P) vs. not protected (NP) at 3 months	FRMD8	ENSG00000126391	FERM domain containing 8 [Source:HGNC Symbol;Acc:HGNC:25462]	-0.0476807	5.50475	0.523917	0.471978	0.927774
KSPZV1	9.0 x 10^5 PfSPZ	pre-immunization baseline	protected (P) vs. not protected (NP) at 3 months	RP5-908M14.9	ENSG00000273619	novel transcript, antisense to RPS21	0.123461	2.56259	0.523761	0.472043	0.927774
KSPZV1	9.0 x 10^5 PfSPZ	pre-immunization baseline	protected (P) vs. not protected (NP) at 3 months	MGA	ENSG00000174197	MAX dimerization protein MGA [Source:HGNC Symbol;Acc:HGNC:14010]	-0.0376883	7.54213	0.523691	0.472073	0.927774
KSPZV1	9.0 x 10^5 PfSPZ	pre-immunization baseline	protected (P) vs. not protected (NP) at 3 months	MTHFSD	ENSG00000103248	methenyltetrahydrofolate synthetase domain containing [Source:HGNC Symbol;Acc:HGNC:25778]	-0.0575774	4.43326	0.523485	0.472159	0.927774
KSPZV1	9.0 x 10^5 PfSPZ	pre-immunization baseline	protected (P) vs. not protected (NP) at 3 months	CTD-2647E9.3	ENSG00000259188	novel transcript, antisense to ATP8B4	0.280632	0.0917531	0.523335	0.472223	0.927774
KSPZV1	9.0 x 10^5 PfSPZ	pre-immunization baseline	protected (P) vs. not protected (NP) at 3 months	RP11-334C17.5	ENSG00000262580	novel transcript, antisense to CARD14	-0.12661	2.93214	0.523228	0.472268	0.927774
KSPZV1	9.0 x 10^5 PfSPZ	pre-immunization baseline	protected (P) vs. not protected (NP) at 3 months	RP1-37C10.3	ENSG00000226526	novel transcript	-0.155919	0.345912	0.523159	0.472297	0.927774
KSPZV1	9.0 x 10^5 PfSPZ	pre-immunization baseline	protected (P) vs. not protected (NP) at 3 months	EEF1G	ENSG00000254772	eukaryotic translation elongation factor 1 gamma [Source:HGNC Symbol;Acc:HGNC:3213]	0.0623555	9.62342	0.523084	0.472329	0.927774
KSPZV1	9.0 x 10^5 PfSPZ	pre-immunization baseline	protected (P) vs. not protected (NP) at 3 months	MAP3K21	ENSG00000143674	mitogen-activated protein kinase kinase kinase 21 [Source:HGNC Symbol;Acc:HGNC:29798]	0.193115	1.38314	0.522715	0.472484	0.927976
KSPZV1	9.0 x 10^5 PfSPZ	pre-immunization baseline	protected (P) vs. not protected (NP) at 3 months	OPA1-AS1	ENSG00000224855	OPA1 antisense RNA 1 [Source:HGNC Symbol;Acc:HGNC:40421]	-0.141744	1.27906	0.522535	0.47256	0.928021
KSPZV1	9.0 x 10^5 PfSPZ	pre-immunization baseline	protected (P) vs. not protected (NP) at 3 months	LINC00526	ENSG00000264575	long intergenic non-protein coding RNA 526 [Source:HGNC Symbol;Acc:HGNC:28278]	0.104467	2.7487	0.522262	0.472675	0.928079
KSPZV1	9.0 x 10^5 PfSPZ	pre-immunization baseline	protected (P) vs. not protected (NP) at 3 months	CUL3	ENSG00000036257	cullin 3 [Source:HGNC Symbol;Acc:HGNC:2553]	0.0460882	7.49153	0.521828	0.472859	0.928079
KSPZV1	9.0 x 10^5 PfSPZ	pre-immunization baseline	protected (P) vs. not protected (NP) at 3 months	COL19A1	ENSG00000082293	collagen type XIX alpha 1 chain [Source:HGNC Symbol;Acc:HGNC:2196]	-0.110416	5.25561	0.521842	0.472888	0.928079
KSPZV1	9.0 x 10^5 PfSPZ	pre-immunization baseline	protected (P) vs. not protected (NP) at 3 months	CTA-373H7.7	ENSG00000206028	novel transcript	-0.164448	3.47878	0.521799	0.472911	0.928079
KSPZV1	9.0 x 10^5 PfSPZ	pre-immunization baseline	protected (P) vs. not protected (NP) at 3 months	CBX5	ENSG00000094916	chromobox 5 [Source:HGNC Symbol;Acc:HGNC:1555]	-0.0629574	7.5703	0.521647	0.472935	0.928079
KSPZV1	9.0 x 10^5 PfSPZ	pre-immunization baseline	protected (P) vs. not protected (NP) at 3 months	STX16-NPEPL1	ENSG00000254995	STX16-NPEPL1 readthrough (NMD candidate) [Source:HGNC Symbol;Acc:HGNC:41993]	0.0613522	5.50974	0.521575	0.472965	0.928079
KSPZV1	9.0 x 10^5 PfSPZ	pre-immunization baseline	protected (P) vs. not protected (NP) at 3 months	SIRT7	ENSG00000187531	sirtuin 7 [Source:HGNC Symbol;Acc:HGNC:14935]	0.0639585	4.49858	0.521526	0.472986	0.928079
KSPZV1	9.0 x 10^5 PfSPZ	pre-immunization baseline	protected (P) vs. not protected (NP) at 3 months	C1orf162	ENSG00000143110	chromosome 1 open reading frame 162 [Source:HGNC Symbol;Acc:HGNC:28344]	0.0716683	6.66022	0.52147	0.47301	0.928079
KSPZV1	9.0 x 10^5 PfSPZ	pre-immunization baseline	protected (P) vs. not protected (NP) at 3 months	RP11-609N14.4	ENSG00000279662	TEC	0.113982	3.70571	0.521235	0.473109	0.928169
KSPZV1	9.0 x 10^5 PfSPZ	pre-immunization baseline	protected (P) vs. not protected (NP) at 3 months	RP11-512C24.3	ENSG00000177596	novel transcript	0.290442	-0.00629904	0.520879	0.47326	0.928197
KSPZV1	9.0 x 10^5 PfSPZ	pre-immunization baseline	protected (P) vs. not protected (NP) at 3 months	POLR3B	ENSG00000013503	RNA polymerase III subunit B [Source:HGNC Symbol;Acc:HGNC:30348]	0.0720258	4.05303	0.520453	0.47344	0.928197
KSPZV1	9.0 x 10^5 PfSPZ	pre-immunization baseline	protected (P) vs. not protected (NP) at 3 months	RHBDF2	ENSG00000129667	rhomboid 5 homolog 2 [Source:HGNC Symbol;Acc:HGNC:20788]	-0.0541128	6.25544	0.520439	0.473446	0.928197
KSPZV1	9.0 x 10^5 PfSPZ	pre-immunization baseline	protected (P) vs. not protected (NP) at 3 months	TOE1	ENSG00000132773	target of EGR1, exonuclease [Source:HGNC Symbol;Acc:HGNC:15954]	0.0694886	3.01378	0.520431	0.473449	0.928197
KSPZV1	9.0 x 10^5 PfSPZ	pre-immunization baseline	protected (P) vs. not protected (NP) at 3 months	LL21NC02-1C16.2	ENSG00000272825	novel transcript	-0.133998	1.85312	0.520391	0.473466	0.928197
KSPZV1	9.0 x 10^5 PfSPZ	pre-immunization baseline	protected (P) vs. not protected (NP) at 3 months	ZNF678	ENSG00000181450	zinc finger protein 678 [Source:HGNC Symbol;Acc:HGNC:28652]	0.0772441	6.01088	0.520365	0.473478	0.928197
KSPZV1	9.0 x 10^5 PfSPZ	pre-immunization baseline	protected (P) vs. not protected (NP) at 3 months	MAD2L1	ENSG00000164109	mitotic arrest deficient 2 like 1 [Source:HGNC Symbol;Acc:HGNC:6763]	-0.161905	3.20534	0.520361	0.473491	0.928197
KSPZV1	9.0 x 10^5 PfSPZ	pre-immunization baseline	protected (P) vs. not protected (NP) at 3 months	RALY-AS1	ENSG00000228265		0.13522	1.07934	0.51994	0.473657	0.928418
KSPZV1	9.0 x 10^5 PfSPZ	pre-immunization baseline	protected (P) vs. not protected (NP) at 3 months	RP11-188P20.3	ENSG00000271941		-0.084433	2.96268	0.519802	0.473716	0.92843
KSPZV1	9.0 x 10^5 PfSPZ	pre-immunization baseline	protected (P) vs. not protected (NP) at 3 months	TCTN1	ENSG00000204852	tectonic family member 1 [Source:HGNC Symbol;Acc:HGNC:26113]	-0.0767398	6.39449	0.519373	0.4739	0.928686
KSPZV1	9.0 x 10^5 PfSPZ	pre-immunization baseline	protected (P) vs. not protected (NP) at 3 months	MIA3	ENSG00000154305	MIA SH3 domain ER export factor 3 [Source:HGNC Symbol;Acc:HGNC:24008]	0.035241	7.16621	0.519196	0.473972	0.928686
KSPZV1	9.0 x 10^5 PfSPZ	pre-immunization baseline	protected (P) vs. not protected (NP) at 3 months	ELMO2	ENSG00000062598	engulfment and cell motility 2 [Source:HGNC Symbol;Acc:HGNC:17233]	-0.0469577	6.08253	0.518846	0.474121	0.928686
KSPZV1	9.0 x 10^5 PfSPZ	pre-immunization baseline	protected (P) vs. not protected (NP) at 3 months	UNC119	ENSG00000109103	unc-119 lipid binding chaperone [Source:HGNC Symbol;Acc:HGNC:12565]	-0.0655206	5.47525	0.518769	0.474153	0.928686
KSPZV1	9.0 x 10^5 PfSPZ	pre-immunization baseline	protected (P) vs. not protected (NP) at 3 months	GIN1	ENSG00000145723	gypsy retrotransposon integrase 1 [Source:HGNC Symbol;Acc:HGNC:25959]	0.0782992	4.15852	0.51862	0.474217	0.928686
KSPZV1	9.0 x 10^5 PfSPZ	pre-immunization baseline	protected (P) vs. not protected (NP) at 3 months	MND1	ENSG00000121211	meiotic nuclear divisions 1 [Source:HGNC Symbol;Acc:HGNC:24839]	-0.269179	0.84357	0.518585	0.474231	0.928686
KSPZV1	9.0 x 10^5 PfSPZ	pre-immunization baseline	protected (P) vs. not protected (NP) at 3 months	GRAP	ENSG00000154016	GRB2 related adaptor protein [Source:HGNC Symbol;Acc:HGNC:4562]	-0.0675673	6.04585	0.518582	0.474233	0.928686
KSPZV1	9.0 x 10^5 PfSPZ	pre-immunization baseline	protected (P) vs. not protected (NP) at 3 months	CENPQ	ENSG00000031691	centromere protein Q [Source:HGNC Symbol;Acc:HGNC:21347]	-0.157054	2.60838	0.5185	0.474268	0.928686
KSPZV1	9.0 x 10^5 PfSPZ	pre-immunization baseline	protected (P) vs. not protected (NP) at 3 months	NOL9	ENSG00000162408	nucleolar protein 9 [Source:HGNC Symbol;Acc:HGNC:26265]	-0.0355773	5.95668	0.518252	0.474373	0.928789
KSPZV1	9.0 x 10^5 PfSPZ	pre-immunization baseline	protected (P) vs. not protected (NP) at 3 months	AKT1	ENSG00000142208	AKT serine/threonine kinase 1 [Source:HGNC Symbol;Acc:HGNC:391]	-0.0609446	5.45981	0.517744	0.474588	0.929101
KSPZV1	9.0 x 10^5 PfSPZ	pre-immunization baseline	protected (P) vs. not protected (NP) at 3 months	TNFRSF21	ENSG00000146072	TNF receptor superfamily member 21 [Source:HGNC Symbol;Acc:HGNC:13469]	0.133852	2.30891	0.517428	0.474723	0.929101
KSPZV1	9.0 x 10^5 PfSPZ	pre-immunization baseline	protected (P) vs. not protected (NP) at 3 months	CTD-3074O7.12	ENSG00000269990		-0.0662001	3.25229	0.517313	0.474772	0.929101
KSPZV1	9.0 x 10^5 PfSPZ	pre-immunization baseline	protected (P) vs. not protected (NP) at 3 months	XYLT1	ENSG00000103489	xylosyltransferase 1 [Source:HGNC Symbol;Acc:HGNC:15516]	-0.0524865	6.31662	0.517159	0.474837	0.929101
KSPZV1	9.0 x 10^5 PfSPZ	pre-immunization baseline	protected (P) vs. not protected (NP) at 3 months	DAPK1	ENSG00000196730	death associated protein kinase 1 [Source:HGNC Symbol;Acc:HGNC:2674]	0.0832516	5.2184	0.517043	0.474891	0.929101
KSPZV1	9.0 x 10^5 PfSPZ	pre-immunization baseline	protected (P) vs. not protected (NP) at 3 months	LIG4	ENSG00000174405	DNA ligase 4 [Source:HGNC Symbol;Acc:HGNC:6601]	0.0636135	5.69241	0.517007	0.474902	0.929101
KSPZV1	9.0 x 10^5 PfSPZ	pre-immunization baseline	protected (P) vs. not protected (NP) at 3 months	SNAI3-AS1	ENSG00000260630	SNAI3 antisense RNA 1 [Source:HGNC Symbol;Acc:HGNC:28327]	-0.094357	3.25911	0.516985	0.474911	0.929101
KSPZV1	9.0 x 10^5 PfSPZ	pre-immunization baseline	protected (P) vs. not protected (NP) at 3 months	CTD-3092A11.2	ENSG00000270055	novel transcript	-0.244506	3.61006	0.517154	0.474953	0.929101
KSPZV1	9.0 x 10^5 PfSPZ	pre-immunization baseline	protected (P) vs. not protected (NP) at 3 months	KLHL32	ENSG00000186231	kelch like family member 32 [Source:HGNC Symbol;Acc:HGNC:21221]	0.208191	1.11641	0.516707	0.475029	0.929146
KSPZV1	9.0 x 10^5 PfSPZ	pre-immunization baseline	protected (P) vs. not protected (NP) at 3 months	RP1-197B17.3	ENSG00000257433	novel transcript, antisense to ENDOU and RAPGEF3	0.108804	2.67957	0.516321	0.475194	0.9292
KSPZV1	9.0 x 10^5 PfSPZ	pre-immunization baseline	protected (P) vs. not protected (NP) at 3 months	ANKRD27	ENSG00000105186	ankyrin repeat domain 27 [Source:HGNC Symbol;Acc:HGNC:25310]	-0.0373244	5.47801	0.516067	0.475302	0.9292
KSPZV1	9.0 x 10^5 PfSPZ	pre-immunization baseline	protected (P) vs. not protected (NP) at 3 months	TAPT1	ENSG00000169762	transmembrane anterior posterior transformation 1 [Source:HGNC Symbol;Acc:HGNC:26887]	0.0636086	6.6027	0.515894	0.475376	0.9292
KSPZV1	9.0 x 10^5 PfSPZ	pre-immunization baseline	protected (P) vs. not protected (NP) at 3 months	VRK3	ENSG00000105053	VRK serine/threonine kinase 3 [Source:HGNC Symbol;Acc:HGNC:18996]	-0.0490963	5.89884	0.515813	0.47541	0.9292
KSPZV1	9.0 x 10^5 PfSPZ	pre-immunization baseline	protected (P) vs. not protected (NP) at 3 months	RP11-235E17.6	ENSG00000262903	novel transcript, antisense to CTNS	-0.218975	-0.0633124	0.515643	0.475483	0.9292
KSPZV1	9.0 x 10^5 PfSPZ	pre-immunization baseline	protected (P) vs. not protected (NP) at 3 months	MIR3654	ENSG00000255508	novel protein	0.0615498	9.63594	0.515549	0.475522	0.9292
KSPZV1	9.0 x 10^5 PfSPZ	pre-immunization baseline	protected (P) vs. not protected (NP) at 3 months	PARP2	ENSG00000129484	poly(ADP-ribose) polymerase 2 [Source:HGNC Symbol;Acc:HGNC:272]	-0.125535	3.4779	0.515318	0.475623	0.9292
KSPZV1	9.0 x 10^5 PfSPZ	pre-immunization baseline	protected (P) vs. not protected (NP) at 3 months	TRAM2	ENSG00000065308	translocation associated membrane protein 2 [Source:HGNC Symbol;Acc:HGNC:16855]	0.0662603	5.24669	0.515298	0.475629	0.9292
KSPZV1	9.0 x 10^5 PfSPZ	pre-immunization baseline	protected (P) vs. not protected (NP) at 3 months	KIAA1958	ENSG00000165185	KIAA1958 [Source:HGNC Symbol;Acc:HGNC:23427]	0.0856648	5.12746	0.515169	0.47569	0.9292
KSPZV1	9.0 x 10^5 PfSPZ	pre-immunization baseline	protected (P) vs. not protected (NP) at 3 months	TUSC2	ENSG00000114383	tumor suppressor 2, mitochondrial calcium regulator [Source:HGNC Symbol;Acc:HGNC:17034]	0.0570098	4.24757	0.515091	0.475718	0.9292
KSPZV1	9.0 x 10^5 PfSPZ	pre-immunization baseline	protected (P) vs. not protected (NP) at 3 months	VKORC1L1	ENSG00000196715	vitamin K epoxide reductase complex subunit 1 like 1 [Source:HGNC Symbol;Acc:HGNC:21492]	0.038034	5.80165	0.514851	0.47582	0.9292
KSPZV1	9.0 x 10^5 PfSPZ	pre-immunization baseline	protected (P) vs. not protected (NP) at 3 months	LAMTOR1	ENSG00000149357	late endosomal/lysosomal adaptor, MAPK and MTOR activator 1 [Source:HGNC Symbol;Acc:HGNC:26068]	-0.0509076	5.84174	0.51476	0.475859	0.9292
KSPZV1	9.0 x 10^5 PfSPZ	pre-immunization baseline	protected (P) vs. not protected (NP) at 3 months	SERPINE1	ENSG00000106366	serpin family E member 1 [Source:HGNC Symbol;Acc:HGNC:8583]	0.307366	0.600156	0.514738	0.475872	0.9292
KSPZV1	9.0 x 10^5 PfSPZ	pre-immunization baseline	protected (P) vs. not protected (NP) at 3 months	RP13-726E6.2	ENSG00000255367	novel transcript	-0.285015	0.156518	0.514687	0.47589	0.9292
KSPZV1	9.0 x 10^5 PfSPZ	pre-immunization baseline	protected (P) vs. not protected (NP) at 3 months	GPR107	ENSG00000148358	G protein-coupled receptor 107 [Source:HGNC Symbol;Acc:HGNC:17830]	-0.0332772	6.1618	0.514678	0.475894	0.9292
KSPZV1	9.0 x 10^5 PfSPZ	pre-immunization baseline	protected (P) vs. not protected (NP) at 3 months	BTN3A2	ENSG00000186470	butyrophilin subfamily 3 member A2 [Source:HGNC Symbol;Acc:HGNC:1139]	-0.0684322	7.52819	0.514665	0.4759	0.9292
KSPZV1	9.0 x 10^5 PfSPZ	pre-immunization baseline	protected (P) vs. not protected (NP) at 3 months	POLR1A	ENSG00000068654	RNA polymerase I subunit A [Source:HGNC Symbol;Acc:HGNC:17264]	-0.0570913	5.41761	0.51422	0.47609	0.92923
KSPZV1	9.0 x 10^5 PfSPZ	pre-immunization baseline	protected (P) vs. not protected (NP) at 3 months	VCPIP1	ENSG00000175073	valosin containing protein interacting protein 1 [Source:HGNC Symbol;Acc:HGNC:30897]	0.0539852	8.09596	0.5142	0.476098	0.92923
KSPZV1	9.0 x 10^5 PfSPZ	pre-immunization baseline	protected (P) vs. not protected (NP) at 3 months	C12orf57	ENSG00000111678	chromosome 12 open reading frame 57 [Source:HGNC Symbol;Acc:HGNC:29521]	0.117173	5.56592	0.514168	0.47617	0.92923
KSPZV1	9.0 x 10^5 PfSPZ	pre-immunization baseline	protected (P) vs. not protected (NP) at 3 months	AC019186.1	ENSG00000234584	novel transcript	-0.266875	-0.284578	0.513811	0.476264	0.92923
KSPZV1	9.0 x 10^5 PfSPZ	pre-immunization baseline	protected (P) vs. not protected (NP) at 3 months	SAC3D1	ENSG00000168061	SAC3 domain containing 1 [Source:HGNC Symbol;Acc:HGNC:30179]	0.192291	1.06669	0.513664	0.476327	0.92923
KSPZV1	9.0 x 10^5 PfSPZ	pre-immunization baseline	protected (P) vs. not protected (NP) at 3 months	LCAT	ENSG00000213398	lecithin-cholesterol acyltransferase [Source:HGNC Symbol;Acc:HGNC:6522]	0.0811855	3.37394	0.513567	0.476369	0.92923
KSPZV1	9.0 x 10^5 PfSPZ	pre-immunization baseline	protected (P) vs. not protected (NP) at 3 months	RAB13	ENSG00000143545	RAB13, member RAS oncogene family [Source:HGNC Symbol;Acc:HGNC:9762]	0.228306	0.21076	0.513354	0.476459	0.92923
KSPZV1	9.0 x 10^5 PfSPZ	pre-immunization baseline	protected (P) vs. not protected (NP) at 3 months	SNHG30	ENSG00000267321	small nucleolar RNA host gene 30 [Source:HGNC Symbol;Acc:HGNC:52836]	0.0907665	2.53984	0.513259	0.4765	0.92923
KSPZV1	9.0 x 10^5 PfSPZ	pre-immunization baseline	protected (P) vs. not protected (NP) at 3 months	ACTR8	ENSG00000113812	actin related protein 8 [Source:HGNC Symbol;Acc:HGNC:14672]	0.0420708	5.29339	0.512929	0.476641	0.92923
KSPZV1	9.0 x 10^5 PfSPZ	pre-immunization baseline	protected (P) vs. not protected (NP) at 3 months	ITGA11	ENSG00000137809	integrin subunit alpha 11 [Source:HGNC Symbol;Acc:HGNC:6136]	0.100304	3.0561	0.512906	0.476651	0.92923
KSPZV1	9.0 x 10^5 PfSPZ	pre-immunization baseline	protected (P) vs. not protected (NP) at 3 months	PSPC1	ENSG00000121390	paraspeckle component 1 [Source:HGNC Symbol;Acc:HGNC:20320]	-0.0388467	6.02297	0.512886	0.47666	0.92923
KSPZV1	9.0 x 10^5 PfSPZ	pre-immunization baseline	protected (P) vs. not protected (NP) at 3 months	OSTC	ENSG00000198856	oligosaccharyltransferase complex non-catalytic subunit [Source:HGNC Symbol;Acc:HGNC:24448]	0.0778196	5.71828	0.512622	0.476773	0.92923
KSPZV1	9.0 x 10^5 PfSPZ	pre-immunization baseline	protected (P) vs. not protected (NP) at 3 months	NBPF14	ENSG00000270629	NBPF member 14 [Source:HGNC Symbol;Acc:HGNC:25232]	-0.127713	6.53733	0.512559	0.476888	0.92923
KSPZV1	9.0 x 10^5 PfSPZ	pre-immunization baseline	protected (P) vs. not protected (NP) at 3 months	MED30	ENSG00000164758	mediator complex subunit 30 [Source:HGNC Symbol;Acc:HGNC:23032]	0.0907518	3.49632	0.512334	0.476896	0.92923
KSPZV1	9.0 x 10^5 PfSPZ	pre-immunization baseline	protected (P) vs. not protected (NP) at 3 months	CRACR2B	ENSG00000177685	calcium release activated channel regulator 2B [Source:HGNC Symbol;Acc:HGNC:28703]	0.351409	0.904663	0.512353	0.476903	0.92923
KSPZV1	9.0 x 10^5 PfSPZ	pre-immunization baseline	protected (P) vs. not protected (NP) at 3 months	C5	ENSG00000106804	complement C5 [Source:HGNC Symbol;Acc:HGNC:1331]	-0.171603	2.71614	0.512156	0.476981	0.92923
KSPZV1	9.0 x 10^5 PfSPZ	pre-immunization baseline	protected (P) vs. not protected (NP) at 3 months	CTD-2012K14.7	ENSG00000259804	novel transcript, antisense to CTCF	-0.169359	1.00578	0.512038	0.477023	0.92923
KSPZV1	9.0 x 10^5 PfSPZ	pre-immunization baseline	protected (P) vs. not protected (NP) at 3 months	EEA1	ENSG00000102189	early endosome antigen 1 [Source:HGNC Symbol;Acc:HGNC:3185]	0.0799835	6.43265	0.512018	0.477039	0.92923
KSPZV1	9.0 x 10^5 PfSPZ	pre-immunization baseline	protected (P) vs. not protected (NP) at 3 months	USP36	ENSG00000055483	ubiquitin specific peptidase 36 [Source:HGNC Symbol;Acc:HGNC:20062]	-0.0463244	5.88853	0.511857	0.477101	0.92923
KSPZV1	9.0 x 10^5 PfSPZ	pre-immunization baseline	protected (P) vs. not protected (NP) at 3 months	LRRC17	ENSG00000128606	leucine rich repeat containing 17 [Source:HGNC Symbol;Acc:HGNC:16895]	0.279707	0.0972616	0.511829	0.477113	0.92923
KSPZV1	9.0 x 10^5 PfSPZ	pre-immunization baseline	protected (P) vs. not protected (NP) at 3 months	ZNF630	ENSG00000221994	zinc finger protein 630 [Source:HGNC Symbol;Acc:HGNC:28855]	-0.107325	2.75996	0.511824	0.477115	0.92923
KSPZV1	9.0 x 10^5 PfSPZ	pre-immunization baseline	protected (P) vs. not protected (NP) at 3 months	TMEM99	ENSG00000167920	transmembrane protein 99 (putative) [Source:HGNC Symbol;Acc:HGNC:28305]	-0.112648	1.99569	0.511775	0.477135	0.92923
KSPZV1	9.0 x 10^5 PfSPZ	pre-immunization baseline	protected (P) vs. not protected (NP) at 3 months	COL18A1	ENSG00000182871	collagen type XVIII alpha 1 chain [Source:HGNC Symbol;Acc:HGNC:2195]	0.100645	4.48538	0.511744	0.477158	0.92923
KSPZV1	9.0 x 10^5 PfSPZ	pre-immunization baseline	protected (P) vs. not protected (NP) at 3 months	SPNS1	ENSG00000169682	sphingolipid transporter 1 (putative) [Source:HGNC Symbol;Acc:HGNC:30621]	-0.0721559	3.92586	0.511441	0.477279	0.92923
KSPZV1	9.0 x 10^5 PfSPZ	pre-immunization baseline	protected (P) vs. not protected (NP) at 3 months	TPRG1	ENSG00000188001	tumor protein p63 regulated 1 [Source:HGNC Symbol;Acc:HGNC:24759]	-0.291486	1.03813	0.511466	0.477281	0.92923
KSPZV1	9.0 x 10^5 PfSPZ	pre-immunization baseline	protected (P) vs. not protected (NP) at 3 months	TRBV11-2	ENSG00000241657	T cell receptor beta variable 11-2 [Source:HGNC Symbol;Acc:HGNC:12181]	-0.186392	1.22847	0.511428	0.477284	0.92923
KSPZV1	9.0 x 10^5 PfSPZ	pre-immunization baseline	protected (P) vs. not protected (NP) at 3 months	RBM22	ENSG00000086589	RNA binding motif protein 22 [Source:HGNC Symbol;Acc:HGNC:25503]	-0.0355254	6.48467	0.511122	0.477416	0.929296
KSPZV1	9.0 x 10^5 PfSPZ	pre-immunization baseline	protected (P) vs. not protected (NP) at 3 months	TRAV19	ENSG00000211799	T cell receptor alpha variable 19 [Source:HGNC Symbol;Acc:HGNC:12115]	-0.107819	2.85925	0.510891	0.477515	0.929296
KSPZV1	9.0 x 10^5 PfSPZ	pre-immunization baseline	protected (P) vs. not protected (NP) at 3 months	PVRIG	ENSG00000213413	PVR related immunoglobulin domain containing [Source:HGNC Symbol;Acc:HGNC:32190]	-0.0583137	5.73388	0.510779	0.477563	0.929296
KSPZV1	9.0 x 10^5 PfSPZ	pre-immunization baseline	protected (P) vs. not protected (NP) at 3 months	METTL21A	ENSG00000144401	methyltransferase like 21A [Source:HGNC Symbol;Acc:HGNC:30476]	0.0443127	5.16777	0.510715	0.47759	0.929296
KSPZV1	9.0 x 10^5 PfSPZ	pre-immunization baseline	protected (P) vs. not protected (NP) at 3 months	RP11-197P3.5	ENSG00000229587	novel transcript	0.137185	1.80346	0.510641	0.477622	0.929296
KSPZV1	9.0 x 10^5 PfSPZ	pre-immunization baseline	protected (P) vs. not protected (NP) at 3 months	AGAP3	ENSG00000133612	ArfGAP with GTPase domain, ankyrin repeat and PH domain 3 [Source:HGNC Symbol;Acc:HGNC:16923]	0.111316	3.63474	0.510612	0.477635	0.929296
KSPZV1	9.0 x 10^5 PfSPZ	pre-immunization baseline	protected (P) vs. not protected (NP) at 3 months	RP11-712L6.5	ENSG00000255062	novel transcript, antisense to DCPS and TIRAP	-0.0851855	2.22642	0.510089	0.477859	0.929619
KSPZV1	9.0 x 10^5 PfSPZ	pre-immunization baseline	protected (P) vs. not protected (NP) at 3 months	RP11-1334A24.6	ENSG00000248996	novel transcript	0.125754	2.12235	0.50998	0.477906	0.929619
KSPZV1	9.0 x 10^5 PfSPZ	pre-immunization baseline	protected (P) vs. not protected (NP) at 3 months	CTD-2083E4.4	ENSG00000260774	novel transcript	0.11126	2.37163	0.509722	0.478017	0.929681
KSPZV1	9.0 x 10^5 PfSPZ	pre-immunization baseline	protected (P) vs. not protected (NP) at 3 months	RP11-626G11.3	ENSG00000261759	novel transcript, antisense to ITPRIPL2	-0.133698	1.92361	0.50966	0.478043	0.929681
KSPZV1	9.0 x 10^5 PfSPZ	pre-immunization baseline	protected (P) vs. not protected (NP) at 3 months	CD24	ENSG00000272398	CD24 molecule [Source:HGNC Symbol;Acc:HGNC:1645]	0.0967447	6.94269	0.509433	0.47818	0.929709
KSPZV1	9.0 x 10^5 PfSPZ	pre-immunization baseline	protected (P) vs. not protected (NP) at 3 months	SOX5	ENSG00000134532	SRY-box transcription factor 5 [Source:HGNC Symbol;Acc:HGNC:11201]	-0.223264	3.08719	0.509345	0.478249	0.929709
KSPZV1	9.0 x 10^5 PfSPZ	pre-immunization baseline	protected (P) vs. not protected (NP) at 3 months	DHX30	ENSG00000132153	DExH-box helicase 30 [Source:HGNC Symbol;Acc:HGNC:16716]	-0.0430096	5.96999	0.509124	0.478274	0.929709
KSPZV1	9.0 x 10^5 PfSPZ	pre-immunization baseline	protected (P) vs. not protected (NP) at 3 months	USP21	ENSG00000143258	ubiquitin specific peptidase 21 [Source:HGNC Symbol;Acc:HGNC:12620]	-0.064856	3.81865	0.509008	0.478324	0.929709
KSPZV1	9.0 x 10^5 PfSPZ	pre-immunization baseline	protected (P) vs. not protected (NP) at 3 months	MED19	ENSG00000156603	mediator complex subunit 19 [Source:HGNC Symbol;Acc:HGNC:29600]	0.0728676	3.07759	0.508982	0.478335	0.929709
KSPZV1	9.0 x 10^5 PfSPZ	pre-immunization baseline	protected (P) vs. not protected (NP) at 3 months	ZNF658	ENSG00000274349	zinc finger protein 658 [Source:HGNC Symbol;Acc:HGNC:25226]	-0.179249	2.70507	0.50891	0.478374	0.929709
KSPZV1	9.0 x 10^5 PfSPZ	pre-immunization baseline	protected (P) vs. not protected (NP) at 3 months	MAD2L1BP	ENSG00000124688	MAD2L1 binding protein [Source:HGNC Symbol;Acc:HGNC:21059]	-0.059584	4.10578	0.508699	0.478457	0.929729
KSPZV1	9.0 x 10^5 PfSPZ	pre-immunization baseline	protected (P) vs. not protected (NP) at 3 months	ACVR1	ENSG00000115170	activin A receptor type 1 [Source:HGNC Symbol;Acc:HGNC:171]	0.0554453	4.67643	0.508228	0.47866	0.929729
KSPZV1	9.0 x 10^5 PfSPZ	pre-immunization baseline	protected (P) vs. not protected (NP) at 3 months	KIAA1191	ENSG00000122203	KIAA1191 [Source:HGNC Symbol;Acc:HGNC:29209]	-0.0344614	5.5817	0.508081	0.478723	0.929729
KSPZV1	9.0 x 10^5 PfSPZ	pre-immunization baseline	protected (P) vs. not protected (NP) at 3 months	GDAP1L1	ENSG00000124194	ganglioside induced differentiation associated protein 1 like 1 [Source:HGNC Symbol;Acc:HGNC:4213]	0.247378	0.457964	0.508035	0.478743	0.929729
KSPZV1	9.0 x 10^5 PfSPZ	pre-immunization baseline	protected (P) vs. not protected (NP) at 3 months	NBN	ENSG00000104320	nibrin [Source:HGNC Symbol;Acc:HGNC:7652]	0.0610541	6.9432	0.507952	0.478779	0.929729
KSPZV1	9.0 x 10^5 PfSPZ	pre-immunization baseline	protected (P) vs. not protected (NP) at 3 months	ARR3	ENSG00000120500	arrestin 3 [Source:HGNC Symbol;Acc:HGNC:710]	-0.250482	-0.0557578	0.507884	0.478808	0.929729
KSPZV1	9.0 x 10^5 PfSPZ	pre-immunization baseline	protected (P) vs. not protected (NP) at 3 months	GTPBP10	ENSG00000105793	GTP binding protein 10 [Source:HGNC Symbol;Acc:HGNC:25106]	0.0592399	6.02724	0.507717	0.47888	0.929729
KSPZV1	9.0 x 10^5 PfSPZ	pre-immunization baseline	protected (P) vs. not protected (NP) at 3 months	LINC01550	ENSG00000246223	long intergenic non-protein coding RNA 1550 [Source:HGNC Symbol;Acc:HGNC:20111]	0.0791483	5.61167	0.507447	0.478999	0.929729
KSPZV1	9.0 x 10^5 PfSPZ	pre-immunization baseline	protected (P) vs. not protected (NP) at 3 months	PPP4R3B	ENSG00000275052	protein phosphatase 4 regulatory subunit 3B [Source:HGNC Symbol;Acc:HGNC:29267]	0.0362177	8.41582	0.507291	0.479064	0.929729
KSPZV1	9.0 x 10^5 PfSPZ	pre-immunization baseline	protected (P) vs. not protected (NP) at 3 months	ZNF653	ENSG00000161914	zinc finger protein 653 [Source:HGNC Symbol;Acc:HGNC:25196]	-0.113598	2.61306	0.507266	0.479075	0.929729
KSPZV1	9.0 x 10^5 PfSPZ	pre-immunization baseline	protected (P) vs. not protected (NP) at 3 months	NQO2-AS1	ENSG00000224846	NQO2 antisense RNA 1 [Source:HGNC Symbol;Acc:HGNC:40407]	0.15496	0.223992	0.507214	0.479097	0.929729
KSPZV1	9.0 x 10^5 PfSPZ	pre-immunization baseline	protected (P) vs. not protected (NP) at 3 months	IFIT5	ENSG00000152778	interferon induced protein with tetratricopeptide repeats 5 [Source:HGNC Symbol;Acc:HGNC:13328]	0.123635	7.33952	0.507356	0.479119	0.929729
KSPZV1	9.0 x 10^5 PfSPZ	pre-immunization baseline	protected (P) vs. not protected (NP) at 3 months	RP1-232P20.1	ENSG00000269985	novel transcript, antisense to FARS2	-0.289723	0.163657	0.506779	0.479285	0.929729
KSPZV1	9.0 x 10^5 PfSPZ	pre-immunization baseline	protected (P) vs. not protected (NP) at 3 months	PCDHGA8	ENSG00000253767	protocadherin gamma subfamily A, 8 [Source:HGNC Symbol;Acc:HGNC:8706]	0.280026	0.85132	0.506717	0.479312	0.929729
KSPZV1	9.0 x 10^5 PfSPZ	pre-immunization baseline	protected (P) vs. not protected (NP) at 3 months	RP13-753N3.3	ENSG00000275185	novel transcript, antisense to TEFM	-0.0986976	1.58381	0.506662	0.479335	0.929729
KSPZV1	9.0 x 10^5 PfSPZ	pre-immunization baseline	protected (P) vs. not protected (NP) at 3 months	TMEM158	ENSG00000249992	transmembrane protein 158 [Source:HGNC Symbol;Acc:HGNC:30293]	0.353294	0.534349	0.506611	0.47937	0.929729
KSPZV1	9.0 x 10^5 PfSPZ	pre-immunization baseline	protected (P) vs. not protected (NP) at 3 months	INPPL1	ENSG00000165458	inositol polyphosphate phosphatase like 1 [Source:HGNC Symbol;Acc:HGNC:6080]	-0.0539868	5.68821	0.506571	0.479375	0.929729
KSPZV1	9.0 x 10^5 PfSPZ	pre-immunization baseline	protected (P) vs. not protected (NP) at 3 months	FUOM	ENSG00000148803	fucose mutarotase [Source:HGNC Symbol;Acc:HGNC:24733]	-0.146802	2.00386	0.506456	0.479425	0.929729
KSPZV1	9.0 x 10^5 PfSPZ	pre-immunization baseline	protected (P) vs. not protected (NP) at 3 months	DGLUCY	ENSG00000133943	D-glutamate cyclase [Source:HGNC Symbol;Acc:HGNC:20498]	0.0488155	6.50986	0.506419	0.479441	0.929729
KSPZV1	9.0 x 10^5 PfSPZ	pre-immunization baseline	protected (P) vs. not protected (NP) at 3 months	CELSR1	ENSG00000075275	cadherin EGF LAG seven-pass G-type receptor 1 [Source:HGNC Symbol;Acc:HGNC:1850]	0.152547	3.8029	0.506251	0.479547	0.929729
KSPZV1	9.0 x 10^5 PfSPZ	pre-immunization baseline	protected (P) vs. not protected (NP) at 3 months	ZNF213	ENSG00000085644	zinc finger protein 213 [Source:HGNC Symbol;Acc:HGNC:13005]	-0.067316	4.38079	0.506062	0.479595	0.929729
KSPZV1	9.0 x 10^5 PfSPZ	pre-immunization baseline	protected (P) vs. not protected (NP) at 3 months	ATP8A1	ENSG00000124406	ATPase phospholipid transporting 8A1 [Source:HGNC Symbol;Acc:HGNC:13531]	0.0577753	8.23506	0.506045	0.479602	0.929729
KSPZV1	9.0 x 10^5 PfSPZ	pre-immunization baseline	protected (P) vs. not protected (NP) at 3 months	RCN1	ENSG00000049449	reticulocalbin 1 [Source:HGNC Symbol;Acc:HGNC:9934]	0.0924304	3.5387	0.505924	0.479654	0.929729
KSPZV1	9.0 x 10^5 PfSPZ	pre-immunization baseline	protected (P) vs. not protected (NP) at 3 months	HNRNPK	ENSG00000165119	heterogeneous nuclear ribonucleoprotein K [Source:HGNC Symbol;Acc:HGNC:5044]	-0.0455702	8.51922	0.505818	0.4797	0.929729
KSPZV1	9.0 x 10^5 PfSPZ	pre-immunization baseline	protected (P) vs. not protected (NP) at 3 months	MTM1	ENSG00000171100	myotubularin 1 [Source:HGNC Symbol;Acc:HGNC:7448]	0.046968	5.76635	0.505799	0.479708	0.929729
KSPZV1	9.0 x 10^5 PfSPZ	pre-immunization baseline	protected (P) vs. not protected (NP) at 3 months	TLR2	ENSG00000137462	toll like receptor 2 [Source:HGNC Symbol;Acc:HGNC:11848]	0.100773	6.64444	0.505727	0.47979	0.929729
KSPZV1	9.0 x 10^5 PfSPZ	pre-immunization baseline	protected (P) vs. not protected (NP) at 3 months	PRSS50	ENSG00000206549	novel protein identical to PRSS50	0.322419	0.0469368	0.505569	0.479811	0.929729
KSPZV1	9.0 x 10^5 PfSPZ	pre-immunization baseline	protected (P) vs. not protected (NP) at 3 months	PKIA-AS1	ENSG00000254266	PKIA antisense RNA 1 [Source:HGNC Symbol;Acc:HGNC:51659]	0.148365	2.68726	0.504964	0.48007	0.929729
KSPZV1	9.0 x 10^5 PfSPZ	pre-immunization baseline	protected (P) vs. not protected (NP) at 3 months	ARPC2	ENSG00000163466	actin related protein 2/3 complex subunit 2 [Source:HGNC Symbol;Acc:HGNC:705]	0.0419109	8.20896	0.504794	0.480143	0.929729
KSPZV1	9.0 x 10^5 PfSPZ	pre-immunization baseline	protected (P) vs. not protected (NP) at 3 months	LRRC8E	ENSG00000171017	leucine rich repeat containing 8 VRAC subunit E [Source:HGNC Symbol;Acc:HGNC:26272]	0.217864	0.966516	0.504669	0.480198	0.929729
KSPZV1	9.0 x 10^5 PfSPZ	pre-immunization baseline	protected (P) vs. not protected (NP) at 3 months	SRSF12	ENSG00000154548	serine and arginine rich splicing factor 12 [Source:HGNC Symbol;Acc:HGNC:21220]	-0.133573	3.34942	0.50467	0.480202	0.929729
KSPZV1	9.0 x 10^5 PfSPZ	pre-immunization baseline	protected (P) vs. not protected (NP) at 3 months	ERCC6	ENSG00000225830	ERCC excision repair 6, chromatin remodeling factor [Source:HGNC Symbol;Acc:HGNC:3438]	-0.071839	5.46349	0.504579	0.480236	0.929729
KSPZV1	9.0 x 10^5 PfSPZ	pre-immunization baseline	protected (P) vs. not protected (NP) at 3 months	RP11-350N15.5	ENSG00000272092	novel transcript	-0.180628	1.39848	0.504372	0.480326	0.929729
KSPZV1	9.0 x 10^5 PfSPZ	pre-immunization baseline	protected (P) vs. not protected (NP) at 3 months	EIF3G	ENSG00000130811	eukaryotic translation initiation factor 3 subunit G [Source:HGNC Symbol;Acc:HGNC:3274]	-0.0511567	6.57359	0.504272	0.48037	0.929729
KSPZV1	9.0 x 10^5 PfSPZ	pre-immunization baseline	protected (P) vs. not protected (NP) at 3 months	RP11-687E1.2	ENSG00000276174	novel transcript, sense intronic to PIK3C3	0.122022	1.05915	0.504158	0.480419	0.929729
KSPZV1	9.0 x 10^5 PfSPZ	pre-immunization baseline	protected (P) vs. not protected (NP) at 3 months	S100A11	ENSG00000163191	S100 calcium binding protein A11 [Source:HGNC Symbol;Acc:HGNC:10488]	0.108557	8.05511	0.504296	0.480423	0.929729
KSPZV1	9.0 x 10^5 PfSPZ	pre-immunization baseline	protected (P) vs. not protected (NP) at 3 months	ENAM	ENSG00000132464	enamelin [Source:HGNC Symbol;Acc:HGNC:3344]	0.174793	6.11288	0.50437	0.480456	0.929729
KSPZV1	9.0 x 10^5 PfSPZ	pre-immunization baseline	protected (P) vs. not protected (NP) at 3 months	SHLD3	ENSG00000253251	shieldin complex subunit 3 [Source:HGNC Symbol;Acc:HGNC:53826]	0.102223	3.31375	0.503862	0.480547	0.929729
KSPZV1	9.0 x 10^5 PfSPZ	pre-immunization baseline	protected (P) vs. not protected (NP) at 3 months	LACTB	ENSG00000103642	lactamase beta [Source:HGNC Symbol;Acc:HGNC:16468]	0.0761555	5.12656	0.503837	0.480558	0.929729
KSPZV1	9.0 x 10^5 PfSPZ	pre-immunization baseline	protected (P) vs. not protected (NP) at 3 months	DHX34	ENSG00000134815	DExH-box helicase 34 [Source:HGNC Symbol;Acc:HGNC:16719]	0.0715899	5.01301	0.503633	0.480647	0.929729
KSPZV1	9.0 x 10^5 PfSPZ	pre-immunization baseline	protected (P) vs. not protected (NP) at 3 months	SLC35A2	ENSG00000102100	solute carrier family 35 member A2 [Source:HGNC Symbol;Acc:HGNC:11022]	-0.0818009	3.44656	0.503623	0.480651	0.929729
KSPZV1	9.0 x 10^5 PfSPZ	pre-immunization baseline	protected (P) vs. not protected (NP) at 3 months	CTD-2006K23.1	ENSG00000261222	novel transcript	-0.157921	2.90077	0.503577	0.480679	0.929729
KSPZV1	9.0 x 10^5 PfSPZ	pre-immunization baseline	protected (P) vs. not protected (NP) at 3 months	SIGLEC1	ENSG00000088827	sialic acid binding Ig like lectin 1 [Source:HGNC Symbol;Acc:HGNC:11127]	0.254668	4.52498	0.503931	0.480681	0.929729
KSPZV1	9.0 x 10^5 PfSPZ	pre-immunization baseline	protected (P) vs. not protected (NP) at 3 months	TCL1B	ENSG00000213231	TCL1 family AKT coactivator B [Source:HGNC Symbol;Acc:HGNC:11649]	-0.168552	2.45679	0.503362	0.480767	0.929729
KSPZV1	9.0 x 10^5 PfSPZ	pre-immunization baseline	protected (P) vs. not protected (NP) at 3 months	CAPRIN1	ENSG00000135387	cell cycle associated protein 1 [Source:HGNC Symbol;Acc:HGNC:6743]	-0.0442406	8.18825	0.503195	0.480837	0.929729
KSPZV1	9.0 x 10^5 PfSPZ	pre-immunization baseline	protected (P) vs. not protected (NP) at 3 months	PATJ	ENSG00000132849	PATJ crumbs cell polarity complex component [Source:HGNC Symbol;Acc:HGNC:28881]	0.0817151	5.59451	0.50297	0.480939	0.929729
KSPZV1	9.0 x 10^5 PfSPZ	pre-immunization baseline	protected (P) vs. not protected (NP) at 3 months	CMPK2	ENSG00000134326	cytidine/uridine monophosphate kinase 2 [Source:HGNC Symbol;Acc:HGNC:27015]	0.199398	6.58465	0.503172	0.481009	0.929729
KSPZV1	9.0 x 10^5 PfSPZ	pre-immunization baseline	protected (P) vs. not protected (NP) at 3 months	POLR2G	ENSG00000168002	RNA polymerase II subunit G [Source:HGNC Symbol;Acc:HGNC:9194]	-0.0716345	3.66955	0.502776	0.481018	0.929729
KSPZV1	9.0 x 10^5 PfSPZ	pre-immunization baseline	protected (P) vs. not protected (NP) at 3 months	RP11-161M6.6	ENSG00000276931	novel transcript, sense intronic to LMF1	0.123166	1.97377	0.50193	0.481386	0.929729
KSPZV1	9.0 x 10^5 PfSPZ	pre-immunization baseline	protected (P) vs. not protected (NP) at 3 months	PUS3	ENSG00000110060	pseudouridine synthase 3 [Source:HGNC Symbol;Acc:HGNC:25461]	-0.0611149	4.27841	0.501921	0.481391	0.929729
KSPZV1	9.0 x 10^5 PfSPZ	pre-immunization baseline	protected (P) vs. not protected (NP) at 3 months	RP11-203H19.2	ENSG00000279328	TEC	0.160326	1.48045	0.50192	0.481391	0.929729
KSPZV1	9.0 x 10^5 PfSPZ	pre-immunization baseline	protected (P) vs. not protected (NP) at 3 months	NUP214	ENSG00000126883	nucleoporin 214 [Source:HGNC Symbol;Acc:HGNC:8064]	-0.0423922	6.96659	0.501907	0.481396	0.929729
KSPZV1	9.0 x 10^5 PfSPZ	pre-immunization baseline	protected (P) vs. not protected (NP) at 3 months	BIRC2	ENSG00000110330	baculoviral IAP repeat containing 2 [Source:HGNC Symbol;Acc:HGNC:590]	0.074022	7.06225	0.50191	0.481398	0.929729
KSPZV1	9.0 x 10^5 PfSPZ	pre-immunization baseline	protected (P) vs. not protected (NP) at 3 months	ACIN1	ENSG00000100813	apoptotic chromatin condensation inducer 1 [Source:HGNC Symbol;Acc:HGNC:17066]	-0.0359098	7.52207	0.501707	0.481483	0.929729
KSPZV1	9.0 x 10^5 PfSPZ	pre-immunization baseline	protected (P) vs. not protected (NP) at 3 months	RP11-52J3.3	ENSG00000234361	novel transcript	-0.207923	0.108678	0.501664	0.481502	0.929729
KSPZV1	9.0 x 10^5 PfSPZ	pre-immunization baseline	protected (P) vs. not protected (NP) at 3 months	POLR2C	ENSG00000102978	RNA polymerase II subunit C [Source:HGNC Symbol;Acc:HGNC:9189]	-0.0549416	5.26891	0.501634	0.481515	0.929729
KSPZV1	9.0 x 10^5 PfSPZ	pre-immunization baseline	protected (P) vs. not protected (NP) at 3 months	CAPZA1	ENSG00000116489	capping actin protein of muscle Z-line subunit alpha 1 [Source:HGNC Symbol;Acc:HGNC:1488]	0.0486316	9.08658	0.501588	0.481535	0.929729
KSPZV1	9.0 x 10^5 PfSPZ	pre-immunization baseline	protected (P) vs. not protected (NP) at 3 months	EIF4E2	ENSG00000135930	eukaryotic translation initiation factor 4E family member 2 [Source:HGNC Symbol;Acc:HGNC:3293]	-0.0333104	6.31907	0.501513	0.481568	0.929729
KSPZV1	9.0 x 10^5 PfSPZ	pre-immunization baseline	protected (P) vs. not protected (NP) at 3 months	RP11-210K20.2	ENSG00000263924	novel transcript, antisense to KIAA1012	-0.113284	0.655914	0.501351	0.481638	0.929729
KSPZV1	9.0 x 10^5 PfSPZ	pre-immunization baseline	protected (P) vs. not protected (NP) at 3 months	CTC-458I2.2	ENSG00000251675	novel transcript	-0.0826038	3.67362	0.50125	0.481682	0.929729
KSPZV1	9.0 x 10^5 PfSPZ	pre-immunization baseline	protected (P) vs. not protected (NP) at 3 months	PSME2	ENSG00000100911	proteasome activator subunit 2 [Source:HGNC Symbol;Acc:HGNC:9569]	-0.0881885	6.37627	0.501194	0.481719	0.929729
KSPZV1	9.0 x 10^5 PfSPZ	pre-immunization baseline	protected (P) vs. not protected (NP) at 3 months	WSB2	ENSG00000176871	WD repeat and SOCS box containing 2 [Source:HGNC Symbol;Acc:HGNC:19222]	0.0527347	5.67803	0.501048	0.48177	0.929729
KSPZV1	9.0 x 10^5 PfSPZ	pre-immunization baseline	protected (P) vs. not protected (NP) at 3 months	CTD-2561B21.5	ENSG00000261924	novel transcript, antisense to RPTOR	0.11017	2.93794	0.500974	0.481803	0.929729
KSPZV1	9.0 x 10^5 PfSPZ	pre-immunization baseline	protected (P) vs. not protected (NP) at 3 months	CTD-2017C7.1	ENSG00000256705	novel transcript, antisense to PPP2R5C	-0.102932	1.34835	0.500827	0.481867	0.929729
KSPZV1	9.0 x 10^5 PfSPZ	pre-immunization baseline	protected (P) vs. not protected (NP) at 3 months	OLFM1	ENSG00000130558	olfactomedin 1 [Source:HGNC Symbol;Acc:HGNC:17187]	0.346119	0.99721	0.500802	0.481911	0.929729
KSPZV1	9.0 x 10^5 PfSPZ	pre-immunization baseline	protected (P) vs. not protected (NP) at 3 months	TLCD1	ENSG00000160606	TLC domain containing 1 [Source:HGNC Symbol;Acc:HGNC:25177]	0.169045	0.951055	0.500409	0.482049	0.929729
KSPZV1	9.0 x 10^5 PfSPZ	pre-immunization baseline	protected (P) vs. not protected (NP) at 3 months	SELENOO	ENSG00000073169	selenoprotein O [Source:HGNC Symbol;Acc:HGNC:30395]	0.0812169	3.72182	0.50035	0.482075	0.929729
KSPZV1	9.0 x 10^5 PfSPZ	pre-immunization baseline	protected (P) vs. not protected (NP) at 3 months	RP11-479G22.8	ENSG00000273038		0.187856	0.903198	0.499999	0.482228	0.929729
KSPZV1	9.0 x 10^5 PfSPZ	pre-immunization baseline	protected (P) vs. not protected (NP) at 3 months	AC004158.3	ENSG00000260664	novel transcript	-0.247734	0.313975	0.499896	0.482273	0.929729
KSPZV1	9.0 x 10^5 PfSPZ	pre-immunization baseline	protected (P) vs. not protected (NP) at 3 months	TMEM121B	ENSG00000183307	transmembrane protein 121B [Source:HGNC Symbol;Acc:HGNC:1844]	0.164236	2.49838	0.499835	0.482302	0.929729
KSPZV1	9.0 x 10^5 PfSPZ	pre-immunization baseline	protected (P) vs. not protected (NP) at 3 months	HINT2	ENSG00000137133	histidine triad nucleotide binding protein 2 [Source:HGNC Symbol;Acc:HGNC:18344]	0.0828928	2.92036	0.499776	0.482325	0.929729
KSPZV1	9.0 x 10^5 PfSPZ	pre-immunization baseline	protected (P) vs. not protected (NP) at 3 months	RP5-832C2.5	ENSG00000215014	novel transcript	-0.244233	0.481291	0.498831	0.482737	0.929729
KSPZV1	9.0 x 10^5 PfSPZ	pre-immunization baseline	protected (P) vs. not protected (NP) at 3 months	SVIL-AS1	ENSG00000224597	SVIL antisense RNA 1 [Source:HGNC Symbol;Acc:HGNC:51219]	0.0675176	3.94184	0.498814	0.482745	0.929729
KSPZV1	9.0 x 10^5 PfSPZ	pre-immunization baseline	protected (P) vs. not protected (NP) at 3 months	PEX3	ENSG00000034693	peroxisomal biogenesis factor 3 [Source:HGNC Symbol;Acc:HGNC:8858]	0.0646563	4.55452	0.498766	0.482766	0.929729
KSPZV1	9.0 x 10^5 PfSPZ	pre-immunization baseline	protected (P) vs. not protected (NP) at 3 months	RGS16	ENSG00000143333	regulator of G protein signaling 16 [Source:HGNC Symbol;Acc:HGNC:9997]	0.272433	0.289818	0.498749	0.482773	0.929729
KSPZV1	9.0 x 10^5 PfSPZ	pre-immunization baseline	protected (P) vs. not protected (NP) at 3 months	ZNF783	ENSG00000204946	zinc finger family member 783 [Source:HGNC Symbol;Acc:HGNC:27222]	-0.0612391	4.99518	0.49864	0.482821	0.929729
KSPZV1	9.0 x 10^5 PfSPZ	pre-immunization baseline	protected (P) vs. not protected (NP) at 3 months	ESRP2	ENSG00000103067	epithelial splicing regulatory protein 2 [Source:HGNC Symbol;Acc:HGNC:26152]	-0.0712004	3.43398	0.498605	0.482836	0.929729
KSPZV1	9.0 x 10^5 PfSPZ	pre-immunization baseline	protected (P) vs. not protected (NP) at 3 months	ORAI3	ENSG00000175938	ORAI calcium release-activated calcium modulator 3 [Source:HGNC Symbol;Acc:HGNC:28185]	0.0742249	4.53879	0.498435	0.482911	0.929729
KSPZV1	9.0 x 10^5 PfSPZ	pre-immunization baseline	protected (P) vs. not protected (NP) at 3 months	SHLD2	ENSG00000122376	shieldin complex subunit 2 [Source:HGNC Symbol;Acc:HGNC:28773]	0.0481839	5.6877	0.498238	0.482997	0.929729
KSPZV1	9.0 x 10^5 PfSPZ	pre-immunization baseline	protected (P) vs. not protected (NP) at 3 months	PSME4	ENSG00000068878	proteasome activator subunit 4 [Source:HGNC Symbol;Acc:HGNC:20635]	-0.0840789	7.73877	0.498211	0.483021	0.929729
KSPZV1	9.0 x 10^5 PfSPZ	pre-immunization baseline	protected (P) vs. not protected (NP) at 3 months	CR1	ENSG00000203710	complement C3b/C4b receptor 1 (Knops blood group) [Source:HGNC Symbol;Acc:HGNC:2334]	0.0938749	6.63963	0.498206	0.483048	0.929729
KSPZV1	9.0 x 10^5 PfSPZ	pre-immunization baseline	protected (P) vs. not protected (NP) at 3 months	UNC13D	ENSG00000092929	unc-13 homolog D [Source:HGNC Symbol;Acc:HGNC:23147]	-0.0567776	6.0708	0.497928	0.483132	0.929729
KSPZV1	9.0 x 10^5 PfSPZ	pre-immunization baseline	protected (P) vs. not protected (NP) at 3 months	MMADHC-DT	ENSG00000231969	MMADHC divergent transcript [Source:HGNC Symbol;Acc:HGNC:41087]	0.0998835	2.36085	0.49788	0.483154	0.929729
KSPZV1	9.0 x 10^5 PfSPZ	pre-immunization baseline	protected (P) vs. not protected (NP) at 3 months	RP11-1105G2.3	ENSG00000258365	novel transcript, antisense to PLXNC1	-0.118075	1.56188	0.497816	0.483181	0.929729
KSPZV1	9.0 x 10^5 PfSPZ	pre-immunization baseline	protected (P) vs. not protected (NP) at 3 months	NIPAL3	ENSG00000001461	NIPA like domain containing 3 [Source:HGNC Symbol;Acc:HGNC:25233]	-0.0398275	6.67892	0.497786	0.483195	0.929729
KSPZV1	9.0 x 10^5 PfSPZ	pre-immunization baseline	protected (P) vs. not protected (NP) at 3 months	PLD3	ENSG00000105223	phospholipase D family member 3 [Source:HGNC Symbol;Acc:HGNC:17158]	-0.0652147	5.27484	0.497562	0.483292	0.929729
KSPZV1	9.0 x 10^5 PfSPZ	pre-immunization baseline	protected (P) vs. not protected (NP) at 3 months	FCGBP	ENSG00000275395	Fc fragment of IgG binding protein [Source:HGNC Symbol;Acc:HGNC:13572]	0.171163	4.35332	0.497721	0.483307	0.929729
KSPZV1	9.0 x 10^5 PfSPZ	pre-immunization baseline	protected (P) vs. not protected (NP) at 3 months	RP11-557J10.4	ENSG00000248356	novel transcript	-0.136311	0.556393	0.497501	0.483319	0.929729
KSPZV1	9.0 x 10^5 PfSPZ	pre-immunization baseline	protected (P) vs. not protected (NP) at 3 months	NR1D1	ENSG00000126368	nuclear receptor subfamily 1 group D member 1 [Source:HGNC Symbol;Acc:HGNC:7962]	-0.0701681	3.85641	0.497358	0.483382	0.929729
KSPZV1	9.0 x 10^5 PfSPZ	pre-immunization baseline	protected (P) vs. not protected (NP) at 3 months	ZCCHC10	ENSG00000155329	zinc finger CCHC-type containing 10 [Source:HGNC Symbol;Acc:HGNC:25954]	0.0849192	4.57863	0.497207	0.483448	0.929729
KSPZV1	9.0 x 10^5 PfSPZ	pre-immunization baseline	protected (P) vs. not protected (NP) at 3 months	COX17	ENSG00000138495	cytochrome c oxidase copper chaperone COX17 [Source:HGNC Symbol;Acc:HGNC:2264]	0.0619663	3.89647	0.497135	0.483479	0.929729
KSPZV1	9.0 x 10^5 PfSPZ	pre-immunization baseline	protected (P) vs. not protected (NP) at 3 months	SERTAD2	ENSG00000179833	SERTA domain containing 2 [Source:HGNC Symbol;Acc:HGNC:30784]	0.0461485	7.16089	0.497104	0.483493	0.929729
KSPZV1	9.0 x 10^5 PfSPZ	pre-immunization baseline	protected (P) vs. not protected (NP) at 3 months	AC009120.5	ENSG00000260884	novel transcript	-0.156122	0.357609	0.496836	0.483611	0.929729
KSPZV1	9.0 x 10^5 PfSPZ	pre-immunization baseline	protected (P) vs. not protected (NP) at 3 months	C2orf68	ENSG00000168887	chromosome 2 open reading frame 68 [Source:HGNC Symbol;Acc:HGNC:34353]	0.0373316	6.50707	0.496722	0.483661	0.929729
KSPZV1	9.0 x 10^5 PfSPZ	pre-immunization baseline	protected (P) vs. not protected (NP) at 3 months	COLQ	ENSG00000206561	collagen like tail subunit of asymmetric acetylcholinesterase [Source:HGNC Symbol;Acc:HGNC:2226]	-0.141127	2.03683	0.496712	0.483665	0.929729
KSPZV1	9.0 x 10^5 PfSPZ	pre-immunization baseline	protected (P) vs. not protected (NP) at 3 months	AC010287.1	ENSG00000279816		-0.141812	1.52765	0.496517	0.48375	0.929729
KSPZV1	9.0 x 10^5 PfSPZ	pre-immunization baseline	protected (P) vs. not protected (NP) at 3 months	ARHGAP9	ENSG00000123329	Rho GTPase activating protein 9 [Source:HGNC Symbol;Acc:HGNC:14130]	0.0472898	7.21097	0.496338	0.483829	0.929729
KSPZV1	9.0 x 10^5 PfSPZ	pre-immunization baseline	protected (P) vs. not protected (NP) at 3 months	CFAP36	ENSG00000163001	cilia and flagella associated protein 36 [Source:HGNC Symbol;Acc:HGNC:30540]	0.0705859	4.22728	0.496147	0.483913	0.929729
KSPZV1	9.0 x 10^5 PfSPZ	pre-immunization baseline	protected (P) vs. not protected (NP) at 3 months	TP53BP1	ENSG00000067369	tumor protein p53 binding protein 1 [Source:HGNC Symbol;Acc:HGNC:11999]	-0.0420295	5.89618	0.496047	0.483956	0.929729
KSPZV1	9.0 x 10^5 PfSPZ	pre-immunization baseline	protected (P) vs. not protected (NP) at 3 months	NECTIN1	ENSG00000110400	nectin cell adhesion molecule 1 [Source:HGNC Symbol;Acc:HGNC:9706]	-0.150238	3.18722	0.496042	0.483971	0.929729
KSPZV1	9.0 x 10^5 PfSPZ	pre-immunization baseline	protected (P) vs. not protected (NP) at 3 months	TAB3-AS1	ENSG00000231542	TAB3 antisense RNA 1 [Source:HGNC Symbol;Acc:HGNC:20176]	0.15166	-0.136379	0.496005	0.483975	0.929729
KSPZV1	9.0 x 10^5 PfSPZ	pre-immunization baseline	protected (P) vs. not protected (NP) at 3 months	E2F5	ENSG00000133740	E2F transcription factor 5 [Source:HGNC Symbol;Acc:HGNC:3119]	0.064009	5.78917	0.495806	0.484062	0.929729
KSPZV1	9.0 x 10^5 PfSPZ	pre-immunization baseline	protected (P) vs. not protected (NP) at 3 months	PHF12	ENSG00000109118	PHD finger protein 12 [Source:HGNC Symbol;Acc:HGNC:20816]	-0.0360871	6.83253	0.495662	0.484126	0.929729
KSPZV1	9.0 x 10^5 PfSPZ	pre-immunization baseline	protected (P) vs. not protected (NP) at 3 months	AP000437.3	ENSG00000279549	novel transcript	0.329288	-0.0832544	0.495603	0.484152	0.929729
KSPZV1	9.0 x 10^5 PfSPZ	pre-immunization baseline	protected (P) vs. not protected (NP) at 3 months	FANCC	ENSG00000158169	FA complementation group C [Source:HGNC Symbol;Acc:HGNC:3584]	-0.0655127	3.84365	0.495564	0.484169	0.929729
KSPZV1	9.0 x 10^5 PfSPZ	pre-immunization baseline	protected (P) vs. not protected (NP) at 3 months	SCN9A	ENSG00000169432	sodium voltage-gated channel alpha subunit 9 [Source:HGNC Symbol;Acc:HGNC:10597]	0.169362	2.45264	0.495179	0.484342	0.929729
KSPZV1	9.0 x 10^5 PfSPZ	pre-immunization baseline	protected (P) vs. not protected (NP) at 3 months	RP11-417L19.5	ENSG00000279283	novel transcript	-0.128806	2.03267	0.495097	0.484374	0.929729
KSPZV1	9.0 x 10^5 PfSPZ	pre-immunization baseline	protected (P) vs. not protected (NP) at 3 months	NUDT2	ENSG00000164978	nudix hydrolase 2 [Source:HGNC Symbol;Acc:HGNC:8049]	-0.110414	2.63516	0.494938	0.484444	0.929729
KSPZV1	9.0 x 10^5 PfSPZ	pre-immunization baseline	protected (P) vs. not protected (NP) at 3 months	ITGB1	ENSG00000150093	integrin subunit beta 1 [Source:HGNC Symbol;Acc:HGNC:6153]	-0.0676635	8.08088	0.494883	0.484468	0.929729
KSPZV1	9.0 x 10^5 PfSPZ	pre-immunization baseline	protected (P) vs. not protected (NP) at 3 months	NAA20	ENSG00000173418	N-alpha-acetyltransferase 20, NatB catalytic subunit [Source:HGNC Symbol;Acc:HGNC:15908]	0.0508566	4.25737	0.494837	0.484488	0.929729
KSPZV1	9.0 x 10^5 PfSPZ	pre-immunization baseline	protected (P) vs. not protected (NP) at 3 months	PNPLA1	ENSG00000180316	patatin like phospholipase domain containing 1 [Source:HGNC Symbol;Acc:HGNC:21246]	0.237524	1.1074	0.494836	0.484488	0.929729
KSPZV1	9.0 x 10^5 PfSPZ	pre-immunization baseline	protected (P) vs. not protected (NP) at 3 months	TRMT12	ENSG00000183665	tRNA methyltransferase 12 homolog [Source:HGNC Symbol;Acc:HGNC:26091]	-0.0602278	3.99432	0.494688	0.484553	0.929729
KSPZV1	9.0 x 10^5 PfSPZ	pre-immunization baseline	protected (P) vs. not protected (NP) at 3 months	RAVER1	ENSG00000161847	ribonucleoprotein, PTB binding 1 [Source:HGNC Symbol;Acc:HGNC:30296]	-0.0662491	5.42048	0.494588	0.484597	0.929729
KSPZV1	9.0 x 10^5 PfSPZ	pre-immunization baseline	protected (P) vs. not protected (NP) at 3 months	CNFN	ENSG00000105427	cornifelin [Source:HGNC Symbol;Acc:HGNC:30183]	-0.242787	-0.105025	0.494571	0.484605	0.929729
KSPZV1	9.0 x 10^5 PfSPZ	pre-immunization baseline	protected (P) vs. not protected (NP) at 3 months	LRFN4	ENSG00000173621	leucine rich repeat and fibronectin type III domain containing 4 [Source:HGNC Symbol;Acc:HGNC:28456]	0.182133	1.94328	0.49455	0.484614	0.929729
KSPZV1	9.0 x 10^5 PfSPZ	pre-immunization baseline	protected (P) vs. not protected (NP) at 3 months	SEMA7A	ENSG00000138623	semaphorin 7A (John Milton Hagen blood group) [Source:HGNC Symbol;Acc:HGNC:10741]	-0.0993567	3.59877	0.494547	0.484616	0.929729
KSPZV1	9.0 x 10^5 PfSPZ	pre-immunization baseline	protected (P) vs. not protected (NP) at 3 months	MCF2L	ENSG00000126217	MCF.2 cell line derived transforming sequence like [Source:HGNC Symbol;Acc:HGNC:14576]	0.208083	3.338	0.494532	0.484683	0.929729
KSPZV1	9.0 x 10^5 PfSPZ	pre-immunization baseline	protected (P) vs. not protected (NP) at 3 months	TRIM13	ENSG00000204977	tripartite motif containing 13 [Source:HGNC Symbol;Acc:HGNC:9976]	0.0580974	7.26496	0.494334	0.484709	0.929729
KSPZV1	9.0 x 10^5 PfSPZ	pre-immunization baseline	protected (P) vs. not protected (NP) at 3 months	B3GNT2	ENSG00000170340	UDP-GlcNAc:betaGal beta-1,3-N-acetylglucosaminyltransferase 2 [Source:HGNC Symbol;Acc:HGNC:15629]	0.0462302	5.88405	0.494268	0.484738	0.929729
KSPZV1	9.0 x 10^5 PfSPZ	pre-immunization baseline	protected (P) vs. not protected (NP) at 3 months	AVPR2	ENSG00000126895	arginine vasopressin receptor 2 [Source:HGNC Symbol;Acc:HGNC:897]	0.181386	0.610442	0.494241	0.48475	0.929729
KSPZV1	9.0 x 10^5 PfSPZ	pre-immunization baseline	protected (P) vs. not protected (NP) at 3 months	NR1I3	ENSG00000143257	nuclear receptor subfamily 1 group I member 3 [Source:HGNC Symbol;Acc:HGNC:7969]	0.117217	1.64926	0.494053	0.484833	0.929729
KSPZV1	9.0 x 10^5 PfSPZ	pre-immunization baseline	protected (P) vs. not protected (NP) at 3 months	SLC9A3-AS1	ENSG00000225138	SLC9A3 antisense RNA 1 [Source:HGNC Symbol;Acc:HGNC:40550]	0.188049	1.8795	0.493942	0.484882	0.929729
KSPZV1	9.0 x 10^5 PfSPZ	pre-immunization baseline	protected (P) vs. not protected (NP) at 3 months	BCL2L2-PABPN1	ENSG00000258643	BCL2L2-PABPN1 readthrough [Source:HGNC Symbol;Acc:HGNC:42959]	-0.063438	4.49024	0.49371	0.484984	0.929729
KSPZV1	9.0 x 10^5 PfSPZ	pre-immunization baseline	protected (P) vs. not protected (NP) at 3 months	RP11-544I20.2	ENSG00000214770	novel transcript	0.182443	1.11727	0.493667	0.485003	0.929729
KSPZV1	9.0 x 10^5 PfSPZ	pre-immunization baseline	protected (P) vs. not protected (NP) at 3 months	CPEB3	ENSG00000107864	cytoplasmic polyadenylation element binding protein 3 [Source:HGNC Symbol;Acc:HGNC:21746]	-0.0630025	4.71273	0.49352	0.485068	0.929729
KSPZV1	9.0 x 10^5 PfSPZ	pre-immunization baseline	protected (P) vs. not protected (NP) at 3 months	CERKL	ENSG00000188452	ceramide kinase like [Source:HGNC Symbol;Acc:HGNC:21699]	0.0697442	6.71969	0.493459	0.485094	0.929729
KSPZV1	9.0 x 10^5 PfSPZ	pre-immunization baseline	protected (P) vs. not protected (NP) at 3 months	CPVL	ENSG00000106066	carboxypeptidase vitellogenic like [Source:HGNC Symbol;Acc:HGNC:14399]	0.106287	5.41256	0.493476	0.485131	0.929729
KSPZV1	9.0 x 10^5 PfSPZ	pre-immunization baseline	protected (P) vs. not protected (NP) at 3 months	SEPTIN4	ENSG00000108387	septin 4 [Source:HGNC Symbol;Acc:HGNC:9165]	0.295212	1.11598	0.493405	0.485131	0.929729
KSPZV1	9.0 x 10^5 PfSPZ	pre-immunization baseline	protected (P) vs. not protected (NP) at 3 months	TMEM19	ENSG00000139291	transmembrane protein 19 [Source:HGNC Symbol;Acc:HGNC:25605]	0.0496548	6.10679	0.493177	0.485219	0.929765
KSPZV1	9.0 x 10^5 PfSPZ	pre-immunization baseline	protected (P) vs. not protected (NP) at 3 months	RP11-172E10.1	ENSG00000254060	novel transcript	0.0903375	2.39878	0.493075	0.485264	0.929765
KSPZV1	9.0 x 10^5 PfSPZ	pre-immunization baseline	protected (P) vs. not protected (NP) at 3 months	IQCC	ENSG00000160051	IQ motif containing C [Source:HGNC Symbol;Acc:HGNC:25545]	-0.119109	1.58429	0.492975	0.485308	0.929765
KSPZV1	9.0 x 10^5 PfSPZ	pre-immunization baseline	protected (P) vs. not protected (NP) at 3 months	RP11-300J18.2	ENSG00000258407	novel transcript, antisense to GPR65	0.0728694	3.66067	0.492498	0.485518	0.929911
KSPZV1	9.0 x 10^5 PfSPZ	pre-immunization baseline	protected (P) vs. not protected (NP) at 3 months	PIN4	ENSG00000102309	peptidylprolyl cis/trans isomerase, NIMA-interacting 4 [Source:HGNC Symbol;Acc:HGNC:8992]	0.132237	3.15814	0.492486	0.485523	0.929911
KSPZV1	9.0 x 10^5 PfSPZ	pre-immunization baseline	protected (P) vs. not protected (NP) at 3 months	CEP120	ENSG00000168944	centrosomal protein 120 [Source:HGNC Symbol;Acc:HGNC:26690]	0.0515186	6.47459	0.492259	0.485624	0.929911
KSPZV1	9.0 x 10^5 PfSPZ	pre-immunization baseline	protected (P) vs. not protected (NP) at 3 months	CALR	ENSG00000179218	calreticulin [Source:HGNC Symbol;Acc:HGNC:1455]	-0.069605	8.1232	0.492228	0.485638	0.929911
KSPZV1	9.0 x 10^5 PfSPZ	pre-immunization baseline	protected (P) vs. not protected (NP) at 3 months	PPM1D	ENSG00000170836	protein phosphatase, Mg2+/Mn2+ dependent 1D [Source:HGNC Symbol;Acc:HGNC:9277]	0.0360592	5.23674	0.492205	0.485648	0.929911
KSPZV1	9.0 x 10^5 PfSPZ	pre-immunization baseline	protected (P) vs. not protected (NP) at 3 months	AP1S2	ENSG00000182287	adaptor related protein complex 1 subunit sigma 2 [Source:HGNC Symbol;Acc:HGNC:560]	0.0707907	7.68363	0.49162	0.485906	0.930304
KSPZV1	9.0 x 10^5 PfSPZ	pre-immunization baseline	protected (P) vs. not protected (NP) at 3 months	RP11-335O4.3	ENSG00000235872	novel transcript	-0.05372	4.82053	0.491172	0.486104	0.930497
KSPZV1	9.0 x 10^5 PfSPZ	pre-immunization baseline	protected (P) vs. not protected (NP) at 3 months	PDE6B	ENSG00000133256	phosphodiesterase 6B [Source:HGNC Symbol;Acc:HGNC:8786]	0.0933445	3.36794	0.491089	0.48614	0.930497
KSPZV1	9.0 x 10^5 PfSPZ	pre-immunization baseline	protected (P) vs. not protected (NP) at 3 months	RP4-620E11.8	ENSG00000273951	novel transcript, sense intronic to CHD6	0.210653	0.363627	0.49075	0.48629	0.930497
KSPZV1	9.0 x 10^5 PfSPZ	pre-immunization baseline	protected (P) vs. not protected (NP) at 3 months	RHEB	ENSG00000106615	Ras homolog, mTORC1 binding [Source:HGNC Symbol;Acc:HGNC:10011]	0.0428256	5.45111	0.490552	0.486378	0.930497
KSPZV1	9.0 x 10^5 PfSPZ	pre-immunization baseline	protected (P) vs. not protected (NP) at 3 months	ESF1	ENSG00000089048	ESF1 nucleolar pre-rRNA processing protein homolog [Source:HGNC Symbol;Acc:HGNC:15898]	0.0833112	4.73362	0.490529	0.486388	0.930497
KSPZV1	9.0 x 10^5 PfSPZ	pre-immunization baseline	protected (P) vs. not protected (NP) at 3 months	COMMD7	ENSG00000149600	COMM domain containing 7 [Source:HGNC Symbol;Acc:HGNC:16223]	-0.0675788	4.18333	0.490407	0.486442	0.930497
KSPZV1	9.0 x 10^5 PfSPZ	pre-immunization baseline	protected (P) vs. not protected (NP) at 3 months	AHSA1	ENSG00000100591	activator of HSP90 ATPase activity 1 [Source:HGNC Symbol;Acc:HGNC:1189]	-0.0523034	5.07458	0.490329	0.486477	0.930497
KSPZV1	9.0 x 10^5 PfSPZ	pre-immunization baseline	protected (P) vs. not protected (NP) at 3 months	POLD3	ENSG00000077514	DNA polymerase delta 3, accessory subunit [Source:HGNC Symbol;Acc:HGNC:20932]	-0.0590274	4.25944	0.490316	0.486482	0.930497
KSPZV1	9.0 x 10^5 PfSPZ	pre-immunization baseline	protected (P) vs. not protected (NP) at 3 months	RP11-354M20.3	ENSG00000231104	novel transcript, antisense to RAB11FIP2	-0.0657088	4.0398	0.490201	0.486533	0.930497
KSPZV1	9.0 x 10^5 PfSPZ	pre-immunization baseline	protected (P) vs. not protected (NP) at 3 months	MYRF	ENSG00000124920	myelin regulatory factor [Source:HGNC Symbol;Acc:HGNC:1181]	0.0970477	3.68945	0.490154	0.486554	0.930497
KSPZV1	9.0 x 10^5 PfSPZ	pre-immunization baseline	protected (P) vs. not protected (NP) at 3 months	RP11-706O15.3	ENSG00000234449		-0.62649	2.44909	0.49046	0.486595	0.930497
KSPZV1	9.0 x 10^5 PfSPZ	pre-immunization baseline	protected (P) vs. not protected (NP) at 3 months	PTBP2	ENSG00000117569	polypyrimidine tract binding protein 2 [Source:HGNC Symbol;Acc:HGNC:17662]	0.0912067	6.12516	0.489972	0.48665	0.930497
KSPZV1	9.0 x 10^5 PfSPZ	pre-immunization baseline	protected (P) vs. not protected (NP) at 3 months	LAPTM4A	ENSG00000068697	lysosomal protein transmembrane 4 alpha [Source:HGNC Symbol;Acc:HGNC:6924]	0.0553378	5.76214	0.489745	0.486735	0.930497
KSPZV1	9.0 x 10^5 PfSPZ	pre-immunization baseline	protected (P) vs. not protected (NP) at 3 months	RP11-403P17.4	ENSG00000261519	novel transcript	0.181467	1.16504	0.489723	0.486745	0.930497
KSPZV1	9.0 x 10^5 PfSPZ	pre-immunization baseline	protected (P) vs. not protected (NP) at 3 months	BAK1	ENSG00000030110	BCL2 antagonist/killer 1 [Source:HGNC Symbol;Acc:HGNC:949]	0.0794574	4.79643	0.489445	0.486868	0.930565
KSPZV1	9.0 x 10^5 PfSPZ	pre-immunization baseline	protected (P) vs. not protected (NP) at 3 months	ICMT	ENSG00000116237	isoprenylcysteine carboxyl methyltransferase [Source:HGNC Symbol;Acc:HGNC:5350]	-0.0513023	5.28012	0.489405	0.486886	0.930565
KSPZV1	9.0 x 10^5 PfSPZ	pre-immunization baseline	protected (P) vs. not protected (NP) at 3 months	UBE2D3	ENSG00000109332	ubiquitin conjugating enzyme E2 D3 [Source:HGNC Symbol;Acc:HGNC:12476]	-0.0489588	9.51038	0.489184	0.486984	0.930651
KSPZV1	9.0 x 10^5 PfSPZ	pre-immunization baseline	protected (P) vs. not protected (NP) at 3 months	NSA2	ENSG00000164346	NSA2 ribosome biogenesis factor [Source:HGNC Symbol;Acc:HGNC:30728]	0.0546416	6.99055	0.488919	0.487102	0.930775
KSPZV1	9.0 x 10^5 PfSPZ	pre-immunization baseline	protected (P) vs. not protected (NP) at 3 months	NR1D2	ENSG00000174738	nuclear receptor subfamily 1 group D member 2 [Source:HGNC Symbol;Acc:HGNC:7963]	0.0470259	6.39879	0.488754	0.487175	0.930791
KSPZV1	9.0 x 10^5 PfSPZ	pre-immunization baseline	protected (P) vs. not protected (NP) at 3 months	MAPRE2	ENSG00000166974	microtubule associated protein RP/EB family member 2 [Source:HGNC Symbol;Acc:HGNC:6891]	-0.042566	7.56587	0.488502	0.487287	0.930791
KSPZV1	9.0 x 10^5 PfSPZ	pre-immunization baseline	protected (P) vs. not protected (NP) at 3 months	RP11-11N9.4	ENSG00000247134	novel transcript	0.173704	0.773257	0.488387	0.487338	0.930791
KSPZV1	9.0 x 10^5 PfSPZ	pre-immunization baseline	protected (P) vs. not protected (NP) at 3 months	RP11-159D12.5	ENSG00000266086	novel transcript	-0.0544046	4.20118	0.488193	0.487424	0.930791
KSPZV1	9.0 x 10^5 PfSPZ	pre-immunization baseline	protected (P) vs. not protected (NP) at 3 months	HEATR3	ENSG00000155393	HEAT repeat containing 3 [Source:HGNC Symbol;Acc:HGNC:26087]	0.061443	4.4748	0.488098	0.487466	0.930791
KSPZV1	9.0 x 10^5 PfSPZ	pre-immunization baseline	protected (P) vs. not protected (NP) at 3 months	C8orf33	ENSG00000182307	chromosome 8 open reading frame 33 [Source:HGNC Symbol;Acc:HGNC:26104]	0.0616156	4.17627	0.48803	0.487496	0.930791
KSPZV1	9.0 x 10^5 PfSPZ	pre-immunization baseline	protected (P) vs. not protected (NP) at 3 months	MCRS1	ENSG00000187778	microspherule protein 1 [Source:HGNC Symbol;Acc:HGNC:6960]	0.0493085	4.85846	0.487947	0.487533	0.930791
KSPZV1	9.0 x 10^5 PfSPZ	pre-immunization baseline	protected (P) vs. not protected (NP) at 3 months	AGPS	ENSG00000018510	alkylglycerone phosphate synthase [Source:HGNC Symbol;Acc:HGNC:327]	-0.0623082	6.57071	0.487749	0.487621	0.930791
KSPZV1	9.0 x 10^5 PfSPZ	pre-immunization baseline	protected (P) vs. not protected (NP) at 3 months	MEX3C	ENSG00000176624	mex-3 RNA binding family member C [Source:HGNC Symbol;Acc:HGNC:28040]	0.0402328	7.12644	0.487688	0.487648	0.930791
KSPZV1	9.0 x 10^5 PfSPZ	pre-immunization baseline	protected (P) vs. not protected (NP) at 3 months	RP5-940J5.9	ENSG00000269968	novel transcript, antisense to GAPDH	-0.0632901	7.56903	0.487474	0.487743	0.930791
KSPZV1	9.0 x 10^5 PfSPZ	pre-immunization baseline	protected (P) vs. not protected (NP) at 3 months	GPX3	ENSG00000211445	glutathione peroxidase 3 [Source:HGNC Symbol;Acc:HGNC:4555]	-0.0961556	3.17626	0.487218	0.487857	0.930791
KSPZV1	9.0 x 10^5 PfSPZ	pre-immunization baseline	protected (P) vs. not protected (NP) at 3 months	H2AC11	ENSG00000196787	H2A clustered histone 11 [Source:HGNC Symbol;Acc:HGNC:4737]	-0.135228	7.22098	0.487377	0.487883	0.930791
KSPZV1	9.0 x 10^5 PfSPZ	pre-immunization baseline	protected (P) vs. not protected (NP) at 3 months	STX18-AS1	ENSG00000247708	STX18 antisense RNA 1 (head to head) [Source:HGNC Symbol;Acc:HGNC:48877]	-0.122068	2.11577	0.487117	0.487902	0.930791
KSPZV1	9.0 x 10^5 PfSPZ	pre-immunization baseline	protected (P) vs. not protected (NP) at 3 months	C10orf88	ENSG00000119965	chromosome 10 open reading frame 88 [Source:HGNC Symbol;Acc:HGNC:25822]	0.082586	3.73215	0.486747	0.488067	0.930791
KSPZV1	9.0 x 10^5 PfSPZ	pre-immunization baseline	protected (P) vs. not protected (NP) at 3 months	HIGD1B	ENSG00000131097	HIG1 hypoxia inducible domain family member 1B [Source:HGNC Symbol;Acc:HGNC:24318]	-0.148228	0.732235	0.486602	0.488131	0.930791
KSPZV1	9.0 x 10^5 PfSPZ	pre-immunization baseline	protected (P) vs. not protected (NP) at 3 months	RP11-254F7.3	ENSG00000271787	novel transcript, antisense to KLF11	0.147739	2.05375	0.486577	0.488142	0.930791
KSPZV1	9.0 x 10^5 PfSPZ	pre-immunization baseline	protected (P) vs. not protected (NP) at 3 months	DEDD2	ENSG00000160570	death effector domain containing 2 [Source:HGNC Symbol;Acc:HGNC:24450]	-0.072134	5.78006	0.486577	0.488142	0.930791
KSPZV1	9.0 x 10^5 PfSPZ	pre-immunization baseline	protected (P) vs. not protected (NP) at 3 months	ADCY4	ENSG00000129467	adenylate cyclase 4 [Source:HGNC Symbol;Acc:HGNC:235]	0.161212	2.18926	0.486538	0.48816	0.930791
KSPZV1	9.0 x 10^5 PfSPZ	pre-immunization baseline	protected (P) vs. not protected (NP) at 3 months	H3-3A	ENSG00000163041	H3.3 histone A [Source:HGNC Symbol;Acc:HGNC:4764]	0.0609787	9.00078	0.486436	0.488205	0.930791
KSPZV1	9.0 x 10^5 PfSPZ	pre-immunization baseline	protected (P) vs. not protected (NP) at 3 months	RP11-323N12.5	ENSG00000267601	novel transcript, antisense to TIMP2	-0.116907	3.19782	0.486422	0.488211	0.930791
KSPZV1	9.0 x 10^5 PfSPZ	pre-immunization baseline	protected (P) vs. not protected (NP) at 3 months	PIGV	ENSG00000060642	phosphatidylinositol glycan anchor biosynthesis class V [Source:HGNC Symbol;Acc:HGNC:26031]	0.0638209	3.60889	0.486406	0.488218	0.930791
KSPZV1	9.0 x 10^5 PfSPZ	pre-immunization baseline	protected (P) vs. not protected (NP) at 3 months	RP11-473O4.3	ENSG00000253720	novel transcript	-0.104088	2.39014	0.486201	0.48831	0.930865
KSPZV1	9.0 x 10^5 PfSPZ	pre-immunization baseline	protected (P) vs. not protected (NP) at 3 months	PDHA1	ENSG00000131828	pyruvate dehydrogenase E1 subunit alpha 1 [Source:HGNC Symbol;Acc:HGNC:8806]	-0.0596723	4.83103	0.485458	0.488641	0.931338
KSPZV1	9.0 x 10^5 PfSPZ	pre-immunization baseline	protected (P) vs. not protected (NP) at 3 months	RP5-1050D4.2	ENSG00000234203	novel transcript, antisense to CAMTA2	-0.0877536	1.66709	0.48526	0.488729	0.931338
KSPZV1	9.0 x 10^5 PfSPZ	pre-immunization baseline	protected (P) vs. not protected (NP) at 3 months	CCNG2	ENSG00000138764	cyclin G2 [Source:HGNC Symbol;Acc:HGNC:1593]	-0.0467582	7.33391	0.485154	0.488777	0.931338
KSPZV1	9.0 x 10^5 PfSPZ	pre-immunization baseline	protected (P) vs. not protected (NP) at 3 months	UICLM	ENSG00000233392	up-regulated in colorectal cancer liver metastasis [Source:HGNC Symbol;Acc:HGNC:54869]	-0.271014	1.34404	0.484968	0.488869	0.931338
KSPZV1	9.0 x 10^5 PfSPZ	pre-immunization baseline	protected (P) vs. not protected (NP) at 3 months	STARD3	ENSG00000131748	StAR related lipid transfer domain containing 3 [Source:HGNC Symbol;Acc:HGNC:17579]	-0.0431038	5.02526	0.484745	0.488959	0.931338
KSPZV1	9.0 x 10^5 PfSPZ	pre-immunization baseline	protected (P) vs. not protected (NP) at 3 months	ANKRD36	ENSG00000135976	ankyrin repeat domain 36 [Source:HGNC Symbol;Acc:HGNC:24079]	0.0628053	6.60171	0.484689	0.488984	0.931338
KSPZV1	9.0 x 10^5 PfSPZ	pre-immunization baseline	protected (P) vs. not protected (NP) at 3 months	VPS9D1	ENSG00000075399	VPS9 domain containing 1 [Source:HGNC Symbol;Acc:HGNC:13526]	0.0981228	3.23442	0.484663	0.488996	0.931338
KSPZV1	9.0 x 10^5 PfSPZ	pre-immunization baseline	protected (P) vs. not protected (NP) at 3 months	SAE1	ENSG00000142230	SUMO1 activating enzyme subunit 1 [Source:HGNC Symbol;Acc:HGNC:30660]	-0.051364	4.93688	0.484488	0.489074	0.931338
KSPZV1	9.0 x 10^5 PfSPZ	pre-immunization baseline	protected (P) vs. not protected (NP) at 3 months	RP11-21K12.2	ENSG00000279500	novel transcript	-0.0649421	3.71291	0.484468	0.489083	0.931338
KSPZV1	9.0 x 10^5 PfSPZ	pre-immunization baseline	protected (P) vs. not protected (NP) at 3 months	DCANP1	ENSG00000251380	dendritic cell associated nuclear protein [Source:HGNC Symbol;Acc:HGNC:24459]	-0.145056	1.69715	0.484332	0.489144	0.931338
KSPZV1	9.0 x 10^5 PfSPZ	pre-immunization baseline	protected (P) vs. not protected (NP) at 3 months	TTC21B	ENSG00000123607	tetratricopeptide repeat domain 21B [Source:HGNC Symbol;Acc:HGNC:25660]	0.0628556	5.91142	0.484285	0.489165	0.931338
KSPZV1	9.0 x 10^5 PfSPZ	pre-immunization baseline	protected (P) vs. not protected (NP) at 3 months	RP11-77H9.2	ENSG00000260276		0.05078	4.72601	0.484224	0.489192	0.931338
KSPZV1	9.0 x 10^5 PfSPZ	pre-immunization baseline	protected (P) vs. not protected (NP) at 3 months	SPDYE2	ENSG00000205238	speedy/RINGO cell cycle regulator family member E2 [Source:HGNC Symbol;Acc:HGNC:33841]	-0.119412	3.65022	0.483895	0.489343	0.931498
KSPZV1	9.0 x 10^5 PfSPZ	pre-immunization baseline	protected (P) vs. not protected (NP) at 3 months	GATD3A	ENSG00000160221	glutamine amidotransferase like class 1 domain containing 3A [Source:HGNC Symbol;Acc:HGNC:1273]	-0.330219	2.65552	0.483943	0.489439	0.931498
KSPZV1	9.0 x 10^5 PfSPZ	pre-immunization baseline	protected (P) vs. not protected (NP) at 3 months	ZNF559-ZNF177	ENSG00000270011	ZNF559-ZNF177 readthrough [Source:HGNC Symbol;Acc:HGNC:42964]	-0.110659	3.3904	0.483577	0.489481	0.931498
KSPZV1	9.0 x 10^5 PfSPZ	pre-immunization baseline	protected (P) vs. not protected (NP) at 3 months	SBNO1	ENSG00000139697	strawberry notch homolog 1 [Source:HGNC Symbol;Acc:HGNC:22973]	-0.0329779	7.13643	0.483564	0.489487	0.931498
KSPZV1	9.0 x 10^5 PfSPZ	pre-immunization baseline	protected (P) vs. not protected (NP) at 3 months	ANKRD36B	ENSG00000196912	ankyrin repeat domain 36B [Source:HGNC Symbol;Acc:HGNC:29333]	0.11664	5.31775	0.483336	0.489637	0.931553
KSPZV1	9.0 x 10^5 PfSPZ	pre-immunization baseline	protected (P) vs. not protected (NP) at 3 months	NLRX1	ENSG00000160703	NLR family member X1 [Source:HGNC Symbol;Acc:HGNC:29890]	0.0741708	3.64851	0.483196	0.489652	0.931553
KSPZV1	9.0 x 10^5 PfSPZ	pre-immunization baseline	protected (P) vs. not protected (NP) at 3 months	SMC2	ENSG00000136824	structural maintenance of chromosomes 2 [Source:HGNC Symbol;Acc:HGNC:14011]	-0.139053	5.56823	0.483345	0.489674	0.931553
KSPZV1	9.0 x 10^5 PfSPZ	pre-immunization baseline	protected (P) vs. not protected (NP) at 3 months	LDOC1	ENSG00000182195	LDOC1 regulator of NFKB signaling [Source:HGNC Symbol;Acc:HGNC:6548]	0.149492	1.63158	0.482931	0.48977	0.931635
KSPZV1	9.0 x 10^5 PfSPZ	pre-immunization baseline	protected (P) vs. not protected (NP) at 3 months	AC090154.1	ENSG00000278888		0.129654	0.584924	0.635957	0.490119	0.931653
KSPZV1	9.0 x 10^5 PfSPZ	pre-immunization baseline	protected (P) vs. not protected (NP) at 3 months	RP4-622L5.7	ENSG00000224066	novel transcript	-0.177757	0.957631	0.482084	0.490149	0.931653
KSPZV1	9.0 x 10^5 PfSPZ	pre-immunization baseline	protected (P) vs. not protected (NP) at 3 months	GPR18	ENSG00000125245	G protein-coupled receptor 18 [Source:HGNC Symbol;Acc:HGNC:4472]	-0.0456286	5.81976	0.481979	0.490197	0.931653
KSPZV1	9.0 x 10^5 PfSPZ	pre-immunization baseline	protected (P) vs. not protected (NP) at 3 months	RP11-192H23.5	ENSG00000265168	novel transcript, antisense to ALDOC	0.177033	-0.0298755	0.481781	0.490285	0.931653
KSPZV1	9.0 x 10^5 PfSPZ	pre-immunization baseline	protected (P) vs. not protected (NP) at 3 months	OVOL2	ENSG00000125850	ovo like zinc finger 2 [Source:HGNC Symbol;Acc:HGNC:15804]	0.0974385	2.15662	0.481772	0.490289	0.931653
KSPZV1	9.0 x 10^5 PfSPZ	pre-immunization baseline	protected (P) vs. not protected (NP) at 3 months	RPL6	ENSG00000089009	ribosomal protein L6 [Source:HGNC Symbol;Acc:HGNC:10362]	0.0823454	8.37955	0.48179	0.490291	0.931653
KSPZV1	9.0 x 10^5 PfSPZ	pre-immunization baseline	protected (P) vs. not protected (NP) at 3 months	RP11-761I4.4	ENSG00000271725	novel transcript	0.0485725	4.00251	0.481632	0.490352	0.931653
KSPZV1	9.0 x 10^5 PfSPZ	pre-immunization baseline	protected (P) vs. not protected (NP) at 3 months	RGS14	ENSG00000169220	regulator of G protein signaling 14 [Source:HGNC Symbol;Acc:HGNC:9996]	-0.0586803	5.68655	0.481416	0.490449	0.931653
KSPZV1	9.0 x 10^5 PfSPZ	pre-immunization baseline	protected (P) vs. not protected (NP) at 3 months	RHOBTB1	ENSG00000072422	Rho related BTB domain containing 1 [Source:HGNC Symbol;Acc:HGNC:18738]	0.143264	3.03583	0.481378	0.49047	0.931653
KSPZV1	9.0 x 10^5 PfSPZ	pre-immunization baseline	protected (P) vs. not protected (NP) at 3 months	SCRG1	ENSG00000164106	stimulator of chondrogenesis 1 [Source:HGNC Symbol;Acc:HGNC:17036]	-0.19794	1.58786	0.481302	0.4905	0.931653
KSPZV1	9.0 x 10^5 PfSPZ	pre-immunization baseline	protected (P) vs. not protected (NP) at 3 months	DSCC1	ENSG00000136982	DNA replication and sister chromatid cohesion 1 [Source:HGNC Symbol;Acc:HGNC:24453]	-0.159057	2.51837	0.481099	0.490594	0.931653
KSPZV1	9.0 x 10^5 PfSPZ	pre-immunization baseline	protected (P) vs. not protected (NP) at 3 months	GPBP1	ENSG00000062194	GC-rich promoter binding protein 1 [Source:HGNC Symbol;Acc:HGNC:29520]	0.0374533	7.62053	0.480987	0.490641	0.931653
KSPZV1	9.0 x 10^5 PfSPZ	pre-immunization baseline	protected (P) vs. not protected (NP) at 3 months	CXXC5-AS1	ENSG00000250635	CXXC5 antisense RNA 1 [Source:HGNC Symbol;Acc:HGNC:53009]	0.191258	0.863696	0.480982	0.490644	0.931653
KSPZV1	9.0 x 10^5 PfSPZ	pre-immunization baseline	protected (P) vs. not protected (NP) at 3 months	EHBP1L1	ENSG00000173442	EH domain binding protein 1 like 1 [Source:HGNC Symbol;Acc:HGNC:30682]	-0.0690665	6.13596	0.480902	0.49068	0.931653
KSPZV1	9.0 x 10^5 PfSPZ	pre-immunization baseline	protected (P) vs. not protected (NP) at 3 months	CTC-523E23.3	ENSG00000280106	TEC	0.110474	3.10323	0.480896	0.490682	0.931653
KSPZV1	9.0 x 10^5 PfSPZ	pre-immunization baseline	protected (P) vs. not protected (NP) at 3 months	COQ4	ENSG00000167113	coenzyme Q4 [Source:HGNC Symbol;Acc:HGNC:19693]	0.0519378	4.60107	0.480845	0.490705	0.931653
KSPZV1	9.0 x 10^5 PfSPZ	pre-immunization baseline	protected (P) vs. not protected (NP) at 3 months	TUT4	ENSG00000134744	terminal uridylyl transferase 4 [Source:HGNC Symbol;Acc:HGNC:28981]	0.046105	7.87235	0.480715	0.490764	0.931653
KSPZV1	9.0 x 10^5 PfSPZ	pre-immunization baseline	protected (P) vs. not protected (NP) at 3 months	RP11-589N15.2	ENSG00000269899		-0.128894	1.49104	0.480625	0.490804	0.931653
KSPZV1	9.0 x 10^5 PfSPZ	pre-immunization baseline	protected (P) vs. not protected (NP) at 3 months	ACADVL	ENSG00000072778	acyl-CoA dehydrogenase very long chain [Source:HGNC Symbol;Acc:HGNC:92]	-0.0616199	5.48268	0.480558	0.490834	0.931653
KSPZV1	9.0 x 10^5 PfSPZ	pre-immunization baseline	protected (P) vs. not protected (NP) at 3 months	MEIS1	ENSG00000143995	Meis homeobox 1 [Source:HGNC Symbol;Acc:HGNC:7000]	-0.251323	1.60139	0.480566	0.490843	0.931653
KSPZV1	9.0 x 10^5 PfSPZ	pre-immunization baseline	protected (P) vs. not protected (NP) at 3 months	HMCES	ENSG00000183624	5-hydroxymethylcytosine binding, ES cell specific [Source:HGNC Symbol;Acc:HGNC:24446]	-0.0626728	4.56086	0.480437	0.490889	0.931653
KSPZV1	9.0 x 10^5 PfSPZ	pre-immunization baseline	protected (P) vs. not protected (NP) at 3 months	ARL17A	ENSG00000185829	ADP ribosylation factor like GTPase 17A [Source:HGNC Symbol;Acc:HGNC:24096]	-0.353818	1.40884	0.480243	0.491028	0.931706
KSPZV1	9.0 x 10^5 PfSPZ	pre-immunization baseline	protected (P) vs. not protected (NP) at 3 months	CPNE3	ENSG00000085719	copine 3 [Source:HGNC Symbol;Acc:HGNC:2316]	0.0501688	7.15049	0.480081	0.491049	0.931706
KSPZV1	9.0 x 10^5 PfSPZ	pre-immunization baseline	protected (P) vs. not protected (NP) at 3 months	IRAG2	ENSG00000118308	inositol 1,4,5-triphosphate receptor associated 2 [Source:HGNC Symbol;Acc:HGNC:6690]	0.0398065	7.09545	0.479936	0.491114	0.931706
KSPZV1	9.0 x 10^5 PfSPZ	pre-immunization baseline	protected (P) vs. not protected (NP) at 3 months	MRPL38	ENSG00000204316	mitochondrial ribosomal protein L38 [Source:HGNC Symbol;Acc:HGNC:14033]	-0.0530868	5.00174	0.479906	0.491128	0.931706
KSPZV1	9.0 x 10^5 PfSPZ	pre-immunization baseline	protected (P) vs. not protected (NP) at 3 months	C10orf105	ENSG00000214688	chromosome 10 open reading frame 105 [Source:HGNC Symbol;Acc:HGNC:20304]	0.135043	3.19003	0.479343	0.491388	0.931769
KSPZV1	9.0 x 10^5 PfSPZ	pre-immunization baseline	protected (P) vs. not protected (NP) at 3 months	IFT22	ENSG00000128581	intraflagellar transport 22 [Source:HGNC Symbol;Acc:HGNC:21895]	-0.158793	1.55898	0.479231	0.491431	0.931769
KSPZV1	9.0 x 10^5 PfSPZ	pre-immunization baseline	protected (P) vs. not protected (NP) at 3 months	ZNF544	ENSG00000198131	zinc finger protein 544 [Source:HGNC Symbol;Acc:HGNC:16759]	0.0558475	5.25098	0.479183	0.491453	0.931769
KSPZV1	9.0 x 10^5 PfSPZ	pre-immunization baseline	protected (P) vs. not protected (NP) at 3 months	ARPC4-TTLL3	ENSG00000250151	ARPC4-TTLL3 readthrough [Source:HGNC Symbol;Acc:HGNC:38830]	-0.0455909	6.39684	0.479172	0.491458	0.931769
KSPZV1	9.0 x 10^5 PfSPZ	pre-immunization baseline	protected (P) vs. not protected (NP) at 3 months	BACE1	ENSG00000186318	beta-secretase 1 [Source:HGNC Symbol;Acc:HGNC:933]	0.067226	3.8351	0.479145	0.49147	0.931769
KSPZV1	9.0 x 10^5 PfSPZ	pre-immunization baseline	protected (P) vs. not protected (NP) at 3 months	AL109761.5	ENSG00000244676	novel transcript, antisense to C21orf91	-0.0846855	2.25387	0.479128	0.491478	0.931769
KSPZV1	9.0 x 10^5 PfSPZ	pre-immunization baseline	protected (P) vs. not protected (NP) at 3 months	SEMA4A	ENSG00000196189	semaphorin 4A [Source:HGNC Symbol;Acc:HGNC:10729]	0.0890801	5.74513	0.478478	0.491785	0.931904
KSPZV1	9.0 x 10^5 PfSPZ	pre-immunization baseline	protected (P) vs. not protected (NP) at 3 months	GNB2	ENSG00000172354	G protein subunit beta 2 [Source:HGNC Symbol;Acc:HGNC:4398]	-0.0576725	6.67649	0.478377	0.491816	0.931904
KSPZV1	9.0 x 10^5 PfSPZ	pre-immunization baseline	protected (P) vs. not protected (NP) at 3 months	ISG20L2	ENSG00000143319	interferon stimulated exonuclease gene 20 like 2 [Source:HGNC Symbol;Acc:HGNC:25745]	0.0368332	6.06493	0.478018	0.491978	0.931904
KSPZV1	9.0 x 10^5 PfSPZ	pre-immunization baseline	protected (P) vs. not protected (NP) at 3 months	CCDC106	ENSG00000173581	coiled-coil domain containing 106 [Source:HGNC Symbol;Acc:HGNC:30181]	0.154199	2.17099	0.477958	0.492005	0.931904
KSPZV1	9.0 x 10^5 PfSPZ	pre-immunization baseline	protected (P) vs. not protected (NP) at 3 months	CTD-3105H18.16	ENSG00000268870	novel zinc finger protein	0.115756	1.05909	0.477942	0.492012	0.931904
KSPZV1	9.0 x 10^5 PfSPZ	pre-immunization baseline	protected (P) vs. not protected (NP) at 3 months	CTD-2616J11.14	ENSG00000268889	novel transcript	-0.173654	1.16025	0.477837	0.492059	0.931904
KSPZV1	9.0 x 10^5 PfSPZ	pre-immunization baseline	protected (P) vs. not protected (NP) at 3 months	H3C8	ENSG00000273983	H3 clustered histone 8 [Source:HGNC Symbol;Acc:HGNC:4772]	-0.156529	5.02603	0.477663	0.492233	0.931904
KSPZV1	9.0 x 10^5 PfSPZ	pre-immunization baseline	protected (P) vs. not protected (NP) at 3 months	GNAI1	ENSG00000127955	G protein subunit alpha i1 [Source:HGNC Symbol;Acc:HGNC:4384]	0.173329	1.46279	0.477362	0.492274	0.931904
KSPZV1	9.0 x 10^5 PfSPZ	pre-immunization baseline	protected (P) vs. not protected (NP) at 3 months	EID2B	ENSG00000176401	EP300 interacting inhibitor of differentiation 2B [Source:HGNC Symbol;Acc:HGNC:26796]	0.122867	1.70795	0.477354	0.492277	0.931904
KSPZV1	9.0 x 10^5 PfSPZ	pre-immunization baseline	protected (P) vs. not protected (NP) at 3 months	MR1	ENSG00000153029	major histocompatibility complex, class I-related [Source:HGNC Symbol;Acc:HGNC:4975]	-0.0462746	6.40128	0.47731	0.492298	0.931904
KSPZV1	9.0 x 10^5 PfSPZ	pre-immunization baseline	protected (P) vs. not protected (NP) at 3 months	ICAM3	ENSG00000076662	intercellular adhesion molecule 3 [Source:HGNC Symbol;Acc:HGNC:5346]	0.0712291	7.26585	0.477292	0.49231	0.931904
KSPZV1	9.0 x 10^5 PfSPZ	pre-immunization baseline	protected (P) vs. not protected (NP) at 3 months	GBP4	ENSG00000162654	guanylate binding protein 4 [Source:HGNC Symbol;Acc:HGNC:20480]	-0.0928859	7.82518	0.477343	0.492316	0.931904
KSPZV1	9.0 x 10^5 PfSPZ	pre-immunization baseline	protected (P) vs. not protected (NP) at 3 months	MPHOSPH9	ENSG00000051825	M-phase phosphoprotein 9 [Source:HGNC Symbol;Acc:HGNC:7215]	-0.0481965	6.58859	0.477202	0.492346	0.931904
KSPZV1	9.0 x 10^5 PfSPZ	pre-immunization baseline	protected (P) vs. not protected (NP) at 3 months	TMOD3	ENSG00000138594	tropomodulin 3 [Source:HGNC Symbol;Acc:HGNC:11873]	0.0415411	7.81681	0.477145	0.492372	0.931904
KSPZV1	9.0 x 10^5 PfSPZ	pre-immunization baseline	protected (P) vs. not protected (NP) at 3 months	C19orf54	ENSG00000188493	chromosome 19 open reading frame 54 [Source:HGNC Symbol;Acc:HGNC:24758]	0.0578415	4.26872	0.477076	0.492403	0.931904
KSPZV1	9.0 x 10^5 PfSPZ	pre-immunization baseline	protected (P) vs. not protected (NP) at 3 months	RFC3	ENSG00000133119	replication factor C subunit 3 [Source:HGNC Symbol;Acc:HGNC:9971]	-0.103487	3.4933	0.477041	0.492419	0.931904
KSPZV1	9.0 x 10^5 PfSPZ	pre-immunization baseline	protected (P) vs. not protected (NP) at 3 months	RP11-439M11.1	ENSG00000271947	novel transcript	0.26627	0.732856	0.476799	0.492529	0.931904
KSPZV1	9.0 x 10^5 PfSPZ	pre-immunization baseline	protected (P) vs. not protected (NP) at 3 months	CTD-2270P14.5	ENSG00000276791	novel transcript	0.102548	4.21508	0.47677	0.492547	0.931904
KSPZV1	9.0 x 10^5 PfSPZ	pre-immunization baseline	protected (P) vs. not protected (NP) at 3 months	CTB-5E10.3	ENSG00000267633	novel transcript, antisense to MRI1	0.0879842	2.45226	0.476744	0.492553	0.931904
KSPZV1	9.0 x 10^5 PfSPZ	pre-immunization baseline	protected (P) vs. not protected (NP) at 3 months	ACSM1	ENSG00000166743	acyl-CoA synthetase medium chain family member 1 [Source:HGNC Symbol;Acc:HGNC:18049]	-0.122195	1.84453	0.476505	0.492661	0.932009
KSPZV1	9.0 x 10^5 PfSPZ	pre-immunization baseline	protected (P) vs. not protected (NP) at 3 months	CTPS2	ENSG00000047230	CTP synthase 2 [Source:HGNC Symbol;Acc:HGNC:2520]	-0.0796989	3.21291	0.476265	0.49277	0.932115
KSPZV1	9.0 x 10^5 PfSPZ	pre-immunization baseline	protected (P) vs. not protected (NP) at 3 months	GSAP	ENSG00000186088	gamma-secretase activating protein [Source:HGNC Symbol;Acc:HGNC:28042]	-0.0491691	6.49654	0.475994	0.492892	0.932246
KSPZV1	9.0 x 10^5 PfSPZ	pre-immunization baseline	protected (P) vs. not protected (NP) at 3 months	RP1-37E16.12	ENSG00000100101	novel transcript	0.0544503	6.04486	0.475348	0.493185	0.932698
KSPZV1	9.0 x 10^5 PfSPZ	pre-immunization baseline	protected (P) vs. not protected (NP) at 3 months	RP11-229P13.25	ENSG00000260190	novel transcript, overlapping FBXW5	-0.154344	0.441107	0.475233	0.493237	0.932698
KSPZV1	9.0 x 10^5 PfSPZ	pre-immunization baseline	protected (P) vs. not protected (NP) at 3 months	CTB-131B5.5	ENSG00000254363	novel transcript	-0.296113	-0.133358	0.474833	0.493418	0.932781
KSPZV1	9.0 x 10^5 PfSPZ	pre-immunization baseline	protected (P) vs. not protected (NP) at 3 months	PGLYRP2	ENSG00000161031	peptidoglycan recognition protein 2 [Source:HGNC Symbol;Acc:HGNC:30013]	0.278813	0.172109	0.474816	0.493426	0.932781
KSPZV1	9.0 x 10^5 PfSPZ	pre-immunization baseline	protected (P) vs. not protected (NP) at 3 months	CAST	ENSG00000153113	calpastatin [Source:HGNC Symbol;Acc:HGNC:1515]	0.0490314	8.0926	0.474634	0.493509	0.932781
KSPZV1	9.0 x 10^5 PfSPZ	pre-immunization baseline	protected (P) vs. not protected (NP) at 3 months	LINC01260	ENSG00000132832	novel transcript	-0.211033	1.03913	0.474627	0.493512	0.932781
KSPZV1	9.0 x 10^5 PfSPZ	pre-immunization baseline	protected (P) vs. not protected (NP) at 3 months	DUSP18	ENSG00000167065	dual specificity phosphatase 18 [Source:HGNC Symbol;Acc:HGNC:18484]	0.0652928	5.17224	0.474444	0.493595	0.932781
KSPZV1	9.0 x 10^5 PfSPZ	pre-immunization baseline	protected (P) vs. not protected (NP) at 3 months	GABPB2	ENSG00000143458	GA binding protein transcription factor subunit beta 2 [Source:HGNC Symbol;Acc:HGNC:28441]	-0.0453913	5.42671	0.474437	0.493598	0.932781
KSPZV1	9.0 x 10^5 PfSPZ	pre-immunization baseline	protected (P) vs. not protected (NP) at 3 months	ZNF181	ENSG00000197841	zinc finger protein 181 [Source:HGNC Symbol;Acc:HGNC:12971]	0.077178	4.35109	0.474066	0.493766	0.93294
KSPZV1	9.0 x 10^5 PfSPZ	pre-immunization baseline	protected (P) vs. not protected (NP) at 3 months	RP11-250B2.6	ENSG00000272129	novel transcript	-0.25083	0.219396	0.474018	0.493788	0.93294
KSPZV1	9.0 x 10^5 PfSPZ	pre-immunization baseline	protected (P) vs. not protected (NP) at 3 months	AS3MT	ENSG00000214435	arsenite methyltransferase [Source:HGNC Symbol;Acc:HGNC:17452]	0.245849	0.370395	0.473793	0.49389	0.932997
KSPZV1	9.0 x 10^5 PfSPZ	pre-immunization baseline	protected (P) vs. not protected (NP) at 3 months	FBRSL1	ENSG00000112787	fibrosin like 1 [Source:HGNC Symbol;Acc:HGNC:29308]	-0.0598298	5.48514	0.473719	0.493924	0.932997
KSPZV1	9.0 x 10^5 PfSPZ	pre-immunization baseline	protected (P) vs. not protected (NP) at 3 months	ARHGAP10	ENSG00000071205	Rho GTPase activating protein 10 [Source:HGNC Symbol;Acc:HGNC:26099]	0.088035	3.70781	0.473228	0.494147	0.933218
KSPZV1	9.0 x 10^5 PfSPZ	pre-immunization baseline	protected (P) vs. not protected (NP) at 3 months	RP11-645C24.5	ENSG00000260306	novel transcript	0.213517	1.17081	0.473134	0.494189	0.933218
KSPZV1	9.0 x 10^5 PfSPZ	pre-immunization baseline	protected (P) vs. not protected (NP) at 3 months	RHCE	ENSG00000188672	Rh blood group CcEe antigens [Source:HGNC Symbol;Acc:HGNC:10008]	-0.206911	1.75941	0.473115	0.4942	0.933218
KSPZV1	9.0 x 10^5 PfSPZ	pre-immunization baseline	protected (P) vs. not protected (NP) at 3 months	GSKIP	ENSG00000100744	GSK3B interacting protein [Source:HGNC Symbol;Acc:HGNC:20343]	0.0581421	4.75137	0.472765	0.494357	0.933329
KSPZV1	9.0 x 10^5 PfSPZ	pre-immunization baseline	protected (P) vs. not protected (NP) at 3 months	PABPC4	ENSG00000090621	poly(A) binding protein cytoplasmic 4 [Source:HGNC Symbol;Acc:HGNC:8557]	-0.049174	6.64769	0.472664	0.494403	0.933329
KSPZV1	9.0 x 10^5 PfSPZ	pre-immunization baseline	protected (P) vs. not protected (NP) at 3 months	EIF1AD	ENSG00000175376	eukaryotic translation initiation factor 1A domain containing [Source:HGNC Symbol;Acc:HGNC:28147]	-0.0367508	4.98863	0.472584	0.49444	0.933329
KSPZV1	9.0 x 10^5 PfSPZ	pre-immunization baseline	protected (P) vs. not protected (NP) at 3 months	METTL9	ENSG00000197006	methyltransferase like 9 [Source:HGNC Symbol;Acc:HGNC:24586]	-0.0808046	7.48063	0.472513	0.494484	0.933329
KSPZV1	9.0 x 10^5 PfSPZ	pre-immunization baseline	protected (P) vs. not protected (NP) at 3 months	WEE1	ENSG00000166483	WEE1 G2 checkpoint kinase [Source:HGNC Symbol;Acc:HGNC:12761]	-0.0765569	5.07061	0.472362	0.494541	0.933329
KSPZV1	9.0 x 10^5 PfSPZ	pre-immunization baseline	protected (P) vs. not protected (NP) at 3 months	CPLANE1	ENSG00000197603	ciliogenesis and planar polarity effector 1 [Source:HGNC Symbol;Acc:HGNC:25801]	-0.118301	5.5314	0.472315	0.494625	0.933329
KSPZV1	9.0 x 10^5 PfSPZ	pre-immunization baseline	protected (P) vs. not protected (NP) at 3 months	NCK1-DT	ENSG00000239213	NCK1 divergent transcript [Source:HGNC Symbol;Acc:HGNC:49645]	-0.103008	2.13437	0.472168	0.494629	0.933329
KSPZV1	9.0 x 10^5 PfSPZ	pre-immunization baseline	protected (P) vs. not protected (NP) at 3 months	BOLA1	ENSG00000178096	bolA family member 1 [Source:HGNC Symbol;Acc:HGNC:24263]	-0.0791929	3.50567	0.471878	0.494761	0.933413
KSPZV1	9.0 x 10^5 PfSPZ	pre-immunization baseline	protected (P) vs. not protected (NP) at 3 months	SLMAP	ENSG00000163681	sarcolemma associated protein [Source:HGNC Symbol;Acc:HGNC:16643]	-0.0328016	7.094	0.471838	0.494779	0.933413
KSPZV1	9.0 x 10^5 PfSPZ	pre-immunization baseline	protected (P) vs. not protected (NP) at 3 months	RP11-254F7.2	ENSG00000260077	novel transcript	-0.114697	2.28427	0.471316	0.495017	0.933618
KSPZV1	9.0 x 10^5 PfSPZ	pre-immunization baseline	protected (P) vs. not protected (NP) at 3 months	KHDRBS1	ENSG00000121774	KH RNA binding domain containing, signal transduction associated 1 [Source:HGNC Symbol;Acc:HGNC:18116]	-0.0454613	7.14638	0.471303	0.495023	0.933618
KSPZV1	9.0 x 10^5 PfSPZ	pre-immunization baseline	protected (P) vs. not protected (NP) at 3 months	GPER1	ENSG00000164850	G protein-coupled estrogen receptor 1 [Source:HGNC Symbol;Acc:HGNC:4485]	0.289707	0.679162	0.471266	0.495046	0.933618
KSPZV1	9.0 x 10^5 PfSPZ	pre-immunization baseline	protected (P) vs. not protected (NP) at 3 months	DDX5	ENSG00000108654	DEAD-box helicase 5 [Source:HGNC Symbol;Acc:HGNC:2746]	0.0394106	9.31532	0.470774	0.495264	0.933928
KSPZV1	9.0 x 10^5 PfSPZ	pre-immunization baseline	protected (P) vs. not protected (NP) at 3 months	RP11-298I3.4	ENSG00000258457	novel transcript, antisense to C14orf93	-0.152572	0.540476	0.470379	0.495444	0.934018
KSPZV1	9.0 x 10^5 PfSPZ	pre-immunization baseline	protected (P) vs. not protected (NP) at 3 months	DICER1	ENSG00000100697	dicer 1, ribonuclease III [Source:HGNC Symbol;Acc:HGNC:17098]	0.0540669	7.78718	0.470145	0.495551	0.934018
KSPZV1	9.0 x 10^5 PfSPZ	pre-immunization baseline	protected (P) vs. not protected (NP) at 3 months	KLHL28	ENSG00000179454	kelch like family member 28 [Source:HGNC Symbol;Acc:HGNC:19741]	0.0534202	6.37061	0.470076	0.495583	0.934018
KSPZV1	9.0 x 10^5 PfSPZ	pre-immunization baseline	protected (P) vs. not protected (NP) at 3 months	CDC42	ENSG00000070831	cell division cycle 42 [Source:HGNC Symbol;Acc:HGNC:1736]	-0.0364536	9.17627	0.469939	0.495646	0.934018
KSPZV1	9.0 x 10^5 PfSPZ	pre-immunization baseline	protected (P) vs. not protected (NP) at 3 months	RP11-981P6.1	ENSG00000258302	novel transcript, antisense to ATP2B1	0.135983	2.92026	0.46993	0.495649	0.934018
KSPZV1	9.0 x 10^5 PfSPZ	pre-immunization baseline	protected (P) vs. not protected (NP) at 3 months	LINC02481	ENSG00000246526	long intergenic non-protein coding RNA 2481 [Source:HGNC Symbol;Acc:HGNC:27958]	-0.1164	2.58077	0.469872	0.495676	0.934018
KSPZV1	9.0 x 10^5 PfSPZ	pre-immunization baseline	protected (P) vs. not protected (NP) at 3 months	INTS11	ENSG00000127054	integrator complex subunit 11 [Source:HGNC Symbol;Acc:HGNC:26052]	-0.0483675	5.30293	0.469858	0.495682	0.934018
KSPZV1	9.0 x 10^5 PfSPZ	pre-immunization baseline	protected (P) vs. not protected (NP) at 3 months	LAMTOR5	ENSG00000134248	late endosomal/lysosomal adaptor, MAPK and MTOR activator 5 [Source:HGNC Symbol;Acc:HGNC:17955]	-0.0442978	5.57287	0.469344	0.495917	0.934361
KSPZV1	9.0 x 10^5 PfSPZ	pre-immunization baseline	protected (P) vs. not protected (NP) at 3 months	DOK3	ENSG00000146094	docking protein 3 [Source:HGNC Symbol;Acc:HGNC:24583]	0.086422	6.99312	0.469112	0.496051	0.934513
KSPZV1	9.0 x 10^5 PfSPZ	pre-immunization baseline	protected (P) vs. not protected (NP) at 3 months	XYLT2	ENSG00000015532	xylosyltransferase 2 [Source:HGNC Symbol;Acc:HGNC:15517]	-0.0442838	5.05622	0.468637	0.496241	0.934554
KSPZV1	9.0 x 10^5 PfSPZ	pre-immunization baseline	protected (P) vs. not protected (NP) at 3 months	PHB2	ENSG00000215021	prohibitin 2 [Source:HGNC Symbol;Acc:HGNC:30306]	-0.0522905	6.74714	0.468559	0.496277	0.934554
KSPZV1	9.0 x 10^5 PfSPZ	pre-immunization baseline	protected (P) vs. not protected (NP) at 3 months	BRWD1-IT1	ENSG00000237373	BRWD1 intronic transcript 1 [Source:HGNC Symbol;Acc:HGNC:41920]	0.257916	-0.129122	0.46853	0.49629	0.934554
KSPZV1	9.0 x 10^5 PfSPZ	pre-immunization baseline	protected (P) vs. not protected (NP) at 3 months	AC005339.2	ENSG00000268565	novel transcript, antisense to TNFAIP8L1	0.128489	0.721213	0.468436	0.496333	0.934554
KSPZV1	9.0 x 10^5 PfSPZ	pre-immunization baseline	protected (P) vs. not protected (NP) at 3 months	CAMKMT	ENSG00000143919	calmodulin-lysine N-methyltransferase [Source:HGNC Symbol;Acc:HGNC:26276]	-0.0994036	3.4672	0.468379	0.496359	0.934554
KSPZV1	9.0 x 10^5 PfSPZ	pre-immunization baseline	protected (P) vs. not protected (NP) at 3 months	SRP9	ENSG00000143742	signal recognition particle 9 [Source:HGNC Symbol;Acc:HGNC:11304]	0.0830681	6.8148	0.468059	0.496518	0.934554
KSPZV1	9.0 x 10^5 PfSPZ	pre-immunization baseline	protected (P) vs. not protected (NP) at 3 months	AC009133.22	ENSG00000277669		-0.12348	1.4289	0.467966	0.496548	0.934554
KSPZV1	9.0 x 10^5 PfSPZ	pre-immunization baseline	protected (P) vs. not protected (NP) at 3 months	HP1BP3	ENSG00000127483	heterochromatin protein 1 binding protein 3 [Source:HGNC Symbol;Acc:HGNC:24973]	-0.0278566	8.35098	0.467951	0.496555	0.934554
KSPZV1	9.0 x 10^5 PfSPZ	pre-immunization baseline	protected (P) vs. not protected (NP) at 3 months	GALNT7	ENSG00000109586	polypeptide N-acetylgalactosaminyltransferase 7 [Source:HGNC Symbol;Acc:HGNC:4129]	0.0512271	5.46623	0.467937	0.496561	0.934554
KSPZV1	9.0 x 10^5 PfSPZ	pre-immunization baseline	protected (P) vs. not protected (NP) at 3 months	RP11-314N13.3	ENSG00000229728	novel transcript	0.141762	0.537152	0.467846	0.496603	0.934554
KSPZV1	9.0 x 10^5 PfSPZ	pre-immunization baseline	protected (P) vs. not protected (NP) at 3 months	KCNMA1	ENSG00000156113	potassium calcium-activated channel subfamily M alpha 1 [Source:HGNC Symbol;Acc:HGNC:6284]	-0.422198	0.438487	0.46777	0.496684	0.934607
KSPZV1	9.0 x 10^5 PfSPZ	pre-immunization baseline	protected (P) vs. not protected (NP) at 3 months	EWSR1	ENSG00000182944	EWS RNA binding protein 1 [Source:HGNC Symbol;Acc:HGNC:3508]	0.0334688	7.34642	0.467291	0.496858	0.934771
KSPZV1	9.0 x 10^5 PfSPZ	pre-immunization baseline	protected (P) vs. not protected (NP) at 3 months	RP11-493E12.1	ENSG00000271889	novel transcript	0.203362	0.388798	0.467231	0.496885	0.934771
KSPZV1	9.0 x 10^5 PfSPZ	pre-immunization baseline	protected (P) vs. not protected (NP) at 3 months	RP11-310E22.4	ENSG00000234026	novel transcript, antisense to C10orf129	0.217783	0.135878	0.467133	0.49693	0.934771
KSPZV1	9.0 x 10^5 PfSPZ	pre-immunization baseline	protected (P) vs. not protected (NP) at 3 months	AC009505.2	ENSG00000235522	novel transcript	-0.0653986	3.92169	0.466905	0.497035	0.934856
KSPZV1	9.0 x 10^5 PfSPZ	pre-immunization baseline	protected (P) vs. not protected (NP) at 3 months	NEFL	ENSG00000277586	neurofilament light [Source:HGNC Symbol;Acc:HGNC:7739]	0.393932	-0.0301415	0.466596	0.49719	0.934856
KSPZV1	9.0 x 10^5 PfSPZ	pre-immunization baseline	protected (P) vs. not protected (NP) at 3 months	FAM102B	ENSG00000162636	family with sequence similarity 102 member B [Source:HGNC Symbol;Acc:HGNC:27637]	-0.0508991	6.01553	0.466466	0.497236	0.934856
KSPZV1	9.0 x 10^5 PfSPZ	pre-immunization baseline	protected (P) vs. not protected (NP) at 3 months	EIF5B	ENSG00000158417	eukaryotic translation initiation factor 5B [Source:HGNC Symbol;Acc:HGNC:30793]	-0.0553553	6.40398	0.466425	0.497255	0.934856
KSPZV1	9.0 x 10^5 PfSPZ	pre-immunization baseline	protected (P) vs. not protected (NP) at 3 months	C8orf17	ENSG00000250733	chromosome 8 open reading frame 17 [Source:HGNC Symbol;Acc:HGNC:17737]	0.333749	0.28959	0.466337	0.497303	0.934856
KSPZV1	9.0 x 10^5 PfSPZ	pre-immunization baseline	protected (P) vs. not protected (NP) at 3 months	CCND2-AS1	ENSG00000256164		-0.0760378	2.83316	0.466204	0.497357	0.934856
KSPZV1	9.0 x 10^5 PfSPZ	pre-immunization baseline	protected (P) vs. not protected (NP) at 3 months	RNF157-AS1	ENSG00000267128	RNF157 antisense RNA 1 [Source:HGNC Symbol;Acc:HGNC:44127]	0.0994186	2.78275	0.466154	0.49738	0.934856
KSPZV1	9.0 x 10^5 PfSPZ	pre-immunization baseline	protected (P) vs. not protected (NP) at 3 months	RP11-638I2.2	ENSG00000258904	novel transcript, intronic to YY1	0.129437	0.436351	0.465944	0.497476	0.934856
KSPZV1	9.0 x 10^5 PfSPZ	pre-immunization baseline	protected (P) vs. not protected (NP) at 3 months	CNR1	ENSG00000118432	cannabinoid receptor 1 [Source:HGNC Symbol;Acc:HGNC:2159]	0.338073	0.637378	0.465954	0.497483	0.934856
KSPZV1	9.0 x 10^5 PfSPZ	pre-immunization baseline	protected (P) vs. not protected (NP) at 3 months	RP3-510L9.1	ENSG00000247925	novel transcript	-0.0779764	2.13814	0.4657	0.497588	0.934856
KSPZV1	9.0 x 10^5 PfSPZ	pre-immunization baseline	protected (P) vs. not protected (NP) at 3 months	RP5-1112D6.7	ENSG00000271789	novel transcript	0.0865071	2.54883	0.465662	0.497606	0.934856
KSPZV1	9.0 x 10^5 PfSPZ	pre-immunization baseline	protected (P) vs. not protected (NP) at 3 months	TRIM62	ENSG00000116525	tripartite motif containing 62 [Source:HGNC Symbol;Acc:HGNC:25574]	0.0572863	3.9499	0.46559	0.497639	0.934856
KSPZV1	9.0 x 10^5 PfSPZ	pre-immunization baseline	protected (P) vs. not protected (NP) at 3 months	SPRYD3	ENSG00000167778	SPRY domain containing 3 [Source:HGNC Symbol;Acc:HGNC:25920]	-0.0570796	4.47162	0.465436	0.49771	0.934856
KSPZV1	9.0 x 10^5 PfSPZ	pre-immunization baseline	protected (P) vs. not protected (NP) at 3 months	B4GALT4	ENSG00000121578	beta-1,4-galactosyltransferase 4 [Source:HGNC Symbol;Acc:HGNC:927]	0.0589149	5.24474	0.46542	0.497717	0.934856
KSPZV1	9.0 x 10^5 PfSPZ	pre-immunization baseline	protected (P) vs. not protected (NP) at 3 months	RSAD2	ENSG00000134321	radical S-adenosyl methionine domain containing 2 [Source:HGNC Symbol;Acc:HGNC:30908]	0.228085	7.61633	0.465662	0.49778	0.934875
KSPZV1	9.0 x 10^5 PfSPZ	pre-immunization baseline	protected (P) vs. not protected (NP) at 3 months	AGMAT	ENSG00000116771	agmatinase [Source:HGNC Symbol;Acc:HGNC:18407]	0.0669206	3.69638	0.46504	0.497892	0.934985
KSPZV1	9.0 x 10^5 PfSPZ	pre-immunization baseline	protected (P) vs. not protected (NP) at 3 months	HEXD-IT1	ENSG00000279066	HEXD intronic transcript 1 [Source:HGNC Symbol;Acc:HGNC:43650]	0.239266	0.257006	0.464794	0.498005	0.935036
KSPZV1	9.0 x 10^5 PfSPZ	pre-immunization baseline	protected (P) vs. not protected (NP) at 3 months	NCOA7-AS1	ENSG00000232131	NCOA7 antisense RNA 1 [Source:HGNC Symbol;Acc:HGNC:40954]	-0.145352	0.171019	0.464751	0.498025	0.935036
KSPZV1	9.0 x 10^5 PfSPZ	pre-immunization baseline	protected (P) vs. not protected (NP) at 3 months	RP5-1157M23.2	ENSG00000243224	novel transcript, antisense to TWF2	0.1115	2.19135	0.464401	0.498186	0.935138
KSPZV1	9.0 x 10^5 PfSPZ	pre-immunization baseline	protected (P) vs. not protected (NP) at 3 months	OGA	ENSG00000198408	O-GlcNAcase [Source:HGNC Symbol;Acc:HGNC:7056]	0.0348025	8.78081	0.46408	0.498334	0.935138
KSPZV1	9.0 x 10^5 PfSPZ	pre-immunization baseline	protected (P) vs. not protected (NP) at 3 months	ASAH2B	ENSG00000204147	N-acylsphingosine amidohydrolase 2B [Source:HGNC Symbol;Acc:HGNC:23456]	-0.144462	1.61512	0.464058	0.498344	0.935138
KSPZV1	9.0 x 10^5 PfSPZ	pre-immunization baseline	protected (P) vs. not protected (NP) at 3 months	PRKD2	ENSG00000105287	protein kinase D2 [Source:HGNC Symbol;Acc:HGNC:17293]	-0.0559028	6.99191	0.464051	0.498348	0.935138
KSPZV1	9.0 x 10^5 PfSPZ	pre-immunization baseline	protected (P) vs. not protected (NP) at 3 months	SLC38A1	ENSG00000111371	solute carrier family 38 member 1 [Source:HGNC Symbol;Acc:HGNC:13447]	0.0453205	9.38791	0.464041	0.498352	0.935138
KSPZV1	9.0 x 10^5 PfSPZ	pre-immunization baseline	protected (P) vs. not protected (NP) at 3 months	RPS29	ENSG00000213741	ribosomal protein S29 [Source:HGNC Symbol;Acc:HGNC:10419]	0.165358	7.16575	0.464187	0.498415	0.935138
KSPZV1	9.0 x 10^5 PfSPZ	pre-immunization baseline	protected (P) vs. not protected (NP) at 3 months	TEN1	ENSG00000257949	TEN1 subunit of CST complex [Source:HGNC Symbol;Acc:HGNC:37242]	-0.12528	1.93924	0.463653	0.498531	0.935138
KSPZV1	9.0 x 10^5 PfSPZ	pre-immunization baseline	protected (P) vs. not protected (NP) at 3 months	MYSM1	ENSG00000162601	Myb like, SWIRM and MPN domains 1 [Source:HGNC Symbol;Acc:HGNC:29401]	0.0516352	7.19867	0.463617	0.498548	0.935138
KSPZV1	9.0 x 10^5 PfSPZ	pre-immunization baseline	protected (P) vs. not protected (NP) at 3 months	SMARCE1	ENSG00000073584	SWI/SNF related, matrix associated, actin dependent regulator of chromatin, subfamily e, member 1 [Source:HGNC Symbol;Acc:HGNC:11109]	-0.0394639	7.1917	0.463598	0.498556	0.935138
KSPZV1	9.0 x 10^5 PfSPZ	pre-immunization baseline	protected (P) vs. not protected (NP) at 3 months	ZFP62	ENSG00000196670	ZFP62 zinc finger protein [Source:HGNC Symbol;Acc:HGNC:23241]	0.05416	5.76878	0.463434	0.498632	0.935181
KSPZV1	9.0 x 10^5 PfSPZ	pre-immunization baseline	protected (P) vs. not protected (NP) at 3 months	DISC1	ENSG00000162946	DISC1 scaffold protein [Source:HGNC Symbol;Acc:HGNC:2888]	-0.0752422	5.32833	0.463317	0.498689	0.935187
KSPZV1	9.0 x 10^5 PfSPZ	pre-immunization baseline	protected (P) vs. not protected (NP) at 3 months	ADAM10	ENSG00000137845	ADAM metallopeptidase domain 10 [Source:HGNC Symbol;Acc:HGNC:188]	0.0458176	8.45252	0.463005	0.498831	0.935251
KSPZV1	9.0 x 10^5 PfSPZ	pre-immunization baseline	protected (P) vs. not protected (NP) at 3 months	ADRB2	ENSG00000169252	adrenoceptor beta 2 [Source:HGNC Symbol;Acc:HGNC:286]	0.0733354	5.63884	0.462915	0.498873	0.935251
KSPZV1	9.0 x 10^5 PfSPZ	pre-immunization baseline	protected (P) vs. not protected (NP) at 3 months	SRP14	ENSG00000140319	signal recognition particle 14 [Source:HGNC Symbol;Acc:HGNC:11299]	-0.0628744	6.65137	0.462746	0.49895	0.935251
KSPZV1	9.0 x 10^5 PfSPZ	pre-immunization baseline	protected (P) vs. not protected (NP) at 3 months	UCKL1	ENSG00000198276	uridine-cytidine kinase 1 like 1 [Source:HGNC Symbol;Acc:HGNC:15938]	-0.0597859	4.96322	0.462657	0.498991	0.935251
KSPZV1	9.0 x 10^5 PfSPZ	pre-immunization baseline	protected (P) vs. not protected (NP) at 3 months	FTSJ3	ENSG00000108592	FtsJ RNA 2'-O-methyltransferase 3 [Source:HGNC Symbol;Acc:HGNC:17136]	-0.0526838	4.3995	0.462285	0.499163	0.935251
KSPZV1	9.0 x 10^5 PfSPZ	pre-immunization baseline	protected (P) vs. not protected (NP) at 3 months	CMIP	ENSG00000153815	c-Maf inducing protein [Source:HGNC Symbol;Acc:HGNC:24319]	-0.0586256	6.99009	0.462264	0.499173	0.935251
KSPZV1	9.0 x 10^5 PfSPZ	pre-immunization baseline	protected (P) vs. not protected (NP) at 3 months	ANLN	ENSG00000011426	anillin actin binding protein [Source:HGNC Symbol;Acc:HGNC:14082]	-0.205596	2.63116	0.46221	0.499231	0.935251
KSPZV1	9.0 x 10^5 PfSPZ	pre-immunization baseline	protected (P) vs. not protected (NP) at 3 months	RP11-449J21.3	ENSG00000279382	TEC	0.103178	2.71589	0.46209	0.499253	0.935251
KSPZV1	9.0 x 10^5 PfSPZ	pre-immunization baseline	protected (P) vs. not protected (NP) at 3 months	HYAL1	ENSG00000114378	hyaluronidase 1 [Source:HGNC Symbol;Acc:HGNC:5320]	0.16396	1.21704	0.462082	0.499257	0.935251
KSPZV1	9.0 x 10^5 PfSPZ	pre-immunization baseline	protected (P) vs. not protected (NP) at 3 months	CNNM3-DT	ENSG00000273265	CNNM3 divergent transcript [Source:HGNC Symbol;Acc:HGNC:53592]	0.129658	0.0433203	0.462011	0.49929	0.935251
KSPZV1	9.0 x 10^5 PfSPZ	pre-immunization baseline	protected (P) vs. not protected (NP) at 3 months	PYROXD2	ENSG00000119943	pyridine nucleotide-disulphide oxidoreductase domain 2 [Source:HGNC Symbol;Acc:HGNC:23517]	0.119506	2.79445	0.461976	0.499306	0.935251
KSPZV1	9.0 x 10^5 PfSPZ	pre-immunization baseline	protected (P) vs. not protected (NP) at 3 months	FTX	ENSG00000230590	FTX transcript, XIST regulator [Source:HGNC Symbol;Acc:HGNC:37190]	-0.0721258	5.26507	0.461812	0.499382	0.935294
KSPZV1	9.0 x 10^5 PfSPZ	pre-immunization baseline	protected (P) vs. not protected (NP) at 3 months	AC005253.4	ENSG00000268983	novel transcript, antisense to KXD1	0.0630039	3.61937	0.461693	0.499437	0.935297
KSPZV1	9.0 x 10^5 PfSPZ	pre-immunization baseline	protected (P) vs. not protected (NP) at 3 months	RAB9A	ENSG00000123595	RAB9A, member RAS oncogene family [Source:HGNC Symbol;Acc:HGNC:9792]	0.0579277	3.96424	0.461507	0.499523	0.935306
KSPZV1	9.0 x 10^5 PfSPZ	pre-immunization baseline	protected (P) vs. not protected (NP) at 3 months	TRPV2	ENSG00000187688	transient receptor potential cation channel subfamily V member 2 [Source:HGNC Symbol;Acc:HGNC:18082]	0.0475908	5.06911	0.461377	0.499583	0.935306
KSPZV1	9.0 x 10^5 PfSPZ	pre-immunization baseline	protected (P) vs. not protected (NP) at 3 months	AC096649.2	ENSG00000229750	novel transcript	0.101768	1.35912	0.46134	0.4996	0.935306
KSPZV1	9.0 x 10^5 PfSPZ	pre-immunization baseline	protected (P) vs. not protected (NP) at 3 months	INTS4	ENSG00000149262	integrator complex subunit 4 [Source:HGNC Symbol;Acc:HGNC:25048]	-0.0292871	5.85123	0.461203	0.499664	0.935325
KSPZV1	9.0 x 10^5 PfSPZ	pre-immunization baseline	protected (P) vs. not protected (NP) at 3 months	RP11-358L22.3	ENSG00000276007	novel transcript, antisense WWOX	0.10811	1.72002	0.460971	0.499771	0.935383
KSPZV1	9.0 x 10^5 PfSPZ	pre-immunization baseline	protected (P) vs. not protected (NP) at 3 months	BUD23	ENSG00000071462	BUD23 rRNA methyltransferase and ribosome maturation factor [Source:HGNC Symbol;Acc:HGNC:16405]	0.0471274	5.11069	0.460801	0.49985	0.935383
KSPZV1	9.0 x 10^5 PfSPZ	pre-immunization baseline	protected (P) vs. not protected (NP) at 3 months	MRPS30	ENSG00000112996	mitochondrial ribosomal protein S30 [Source:HGNC Symbol;Acc:HGNC:8769]	0.0502422	6.61356	0.460793	0.499854	0.935383
KSPZV1	9.0 x 10^5 PfSPZ	pre-immunization baseline	protected (P) vs. not protected (NP) at 3 months	AC069278.4	ENSG00000267242		-0.129079	0.932363	0.460467	0.500005	0.935566
KSPZV1	9.0 x 10^5 PfSPZ	pre-immunization baseline	protected (P) vs. not protected (NP) at 3 months	DRAM1	ENSG00000136048	DNA damage regulated autophagy modulator 1 [Source:HGNC Symbol;Acc:HGNC:25645]	-0.101485	3.69822	0.460348	0.50006	0.935571
KSPZV1	9.0 x 10^5 PfSPZ	pre-immunization baseline	protected (P) vs. not protected (NP) at 3 months	UBN2	ENSG00000157741	ubinuclein 2 [Source:HGNC Symbol;Acc:HGNC:21931]	-0.0473311	6.77817	0.459781	0.500323	0.935835
KSPZV1	9.0 x 10^5 PfSPZ	pre-immunization baseline	protected (P) vs. not protected (NP) at 3 months	RP11-1057B6.1	ENSG00000273165	novel transcript	-0.107288	2.03453	0.459752	0.500337	0.935835
KSPZV1	9.0 x 10^5 PfSPZ	pre-immunization baseline	protected (P) vs. not protected (NP) at 3 months	LINC01293	ENSG00000230836	long intergenic non-protein coding RNA 1293 [Source:HGNC Symbol;Acc:HGNC:50362]	-0.524247	1.86243	0.459827	0.500445	0.935835
KSPZV1	9.0 x 10^5 PfSPZ	pre-immunization baseline	protected (P) vs. not protected (NP) at 3 months	RP11-195F19.5	ENSG00000187186	novel protein	0.263135	0.451711	0.459221	0.500583	0.935835
KSPZV1	9.0 x 10^5 PfSPZ	pre-immunization baseline	protected (P) vs. not protected (NP) at 3 months	EGOT	ENSG00000235947	eosinophil granule ontogeny transcript [Source:HGNC Symbol;Acc:HGNC:37129]	-0.104754	2.09626	0.459156	0.500613	0.935835
KSPZV1	9.0 x 10^5 PfSPZ	pre-immunization baseline	protected (P) vs. not protected (NP) at 3 months	H2BC10	ENSG00000278588	H2B clustered histone 10 [Source:HGNC Symbol;Acc:HGNC:4756]	-0.209977	3.04297	0.45921	0.500648	0.935835
KSPZV1	9.0 x 10^5 PfSPZ	pre-immunization baseline	protected (P) vs. not protected (NP) at 3 months	KLC2	ENSG00000174996	kinesin light chain 2 [Source:HGNC Symbol;Acc:HGNC:20716]	-0.0912163	3.2466	0.458937	0.500715	0.935835
KSPZV1	9.0 x 10^5 PfSPZ	pre-immunization baseline	protected (P) vs. not protected (NP) at 3 months	MEA1	ENSG00000124733	male-enhanced antigen 1 [Source:HGNC Symbol;Acc:HGNC:6986]	-0.047878	5.26504	0.458552	0.500894	0.935835
KSPZV1	9.0 x 10^5 PfSPZ	pre-immunization baseline	protected (P) vs. not protected (NP) at 3 months	FLJ20021	ENSG00000254531	uncharacterized LOC90024 [Source:NCBI gene (formerly Entrezgene);Acc:90024]	0.190815	0.588459	0.458368	0.50098	0.935835
KSPZV1	9.0 x 10^5 PfSPZ	pre-immunization baseline	protected (P) vs. not protected (NP) at 3 months	CTC-529I10.2	ENSG00000227782	novel transcript, antisense to NCOR1	-0.0978331	2.12974	0.458172	0.501071	0.935835
KSPZV1	9.0 x 10^5 PfSPZ	pre-immunization baseline	protected (P) vs. not protected (NP) at 3 months	COG5	ENSG00000164597	component of oligomeric golgi complex 5 [Source:HGNC Symbol;Acc:HGNC:14857]	0.0342129	7.60111	0.458134	0.501089	0.935835
KSPZV1	9.0 x 10^5 PfSPZ	pre-immunization baseline	protected (P) vs. not protected (NP) at 3 months	ZNF574	ENSG00000105732	zinc finger protein 574 [Source:HGNC Symbol;Acc:HGNC:26166]	0.063021	4.14758	0.458064	0.501121	0.935835
KSPZV1	9.0 x 10^5 PfSPZ	pre-immunization baseline	protected (P) vs. not protected (NP) at 3 months	SNX14	ENSG00000135317	sorting nexin 14 [Source:HGNC Symbol;Acc:HGNC:14977]	0.0493276	6.28675	0.457867	0.501213	0.935835
KSPZV1	9.0 x 10^5 PfSPZ	pre-immunization baseline	protected (P) vs. not protected (NP) at 3 months	CTC-360G5.8	ENSG00000269547	novel protein	-0.12045	2.33294	0.457838	0.501226	0.935835
KSPZV1	9.0 x 10^5 PfSPZ	pre-immunization baseline	protected (P) vs. not protected (NP) at 3 months	SIVA1	ENSG00000184990	SIVA1 apoptosis inducing factor [Source:HGNC Symbol;Acc:HGNC:17712]	0.0734625	3.96629	0.457827	0.501232	0.935835
KSPZV1	9.0 x 10^5 PfSPZ	pre-immunization baseline	protected (P) vs. not protected (NP) at 3 months	TACR1	ENSG00000115353	tachykinin receptor 1 [Source:HGNC Symbol;Acc:HGNC:11526]	-0.200206	0.816085	0.45781	0.501239	0.935835
KSPZV1	9.0 x 10^5 PfSPZ	pre-immunization baseline	protected (P) vs. not protected (NP) at 3 months	RP11-404E16.1	ENSG00000250734	novel transcript, antisense to SNX27	0.235817	-0.0233015	0.45778	0.501254	0.935835
KSPZV1	9.0 x 10^5 PfSPZ	pre-immunization baseline	protected (P) vs. not protected (NP) at 3 months	CRYZ	ENSG00000116791	crystallin zeta [Source:HGNC Symbol;Acc:HGNC:2419]	-0.08673	4.73491	0.457733	0.501279	0.935835
KSPZV1	9.0 x 10^5 PfSPZ	pre-immunization baseline	protected (P) vs. not protected (NP) at 3 months	ZNF829	ENSG00000185869	zinc finger protein 829 [Source:HGNC Symbol;Acc:HGNC:34032]	0.116534	4.16517	0.457727	0.50129	0.935835
KSPZV1	9.0 x 10^5 PfSPZ	pre-immunization baseline	protected (P) vs. not protected (NP) at 3 months	GPLD1	ENSG00000112293	glycosylphosphatidylinositol specific phospholipase D1 [Source:HGNC Symbol;Acc:HGNC:4459]	-0.0822077	3.06871	0.457554	0.501359	0.935835
KSPZV1	9.0 x 10^5 PfSPZ	pre-immunization baseline	protected (P) vs. not protected (NP) at 3 months	GNB5	ENSG00000069966	G protein subunit beta 5 [Source:HGNC Symbol;Acc:HGNC:4401]	-0.0536986	5.94076	0.457449	0.501408	0.935835
KSPZV1	9.0 x 10^5 PfSPZ	pre-immunization baseline	protected (P) vs. not protected (NP) at 3 months	TMEM86A	ENSG00000151117	transmembrane protein 86A [Source:HGNC Symbol;Acc:HGNC:26890]	-0.138972	1.85641	0.457394	0.501434	0.935835
KSPZV1	9.0 x 10^5 PfSPZ	pre-immunization baseline	protected (P) vs. not protected (NP) at 3 months	CROCC	ENSG00000058453	ciliary rootlet coiled-coil, rootletin [Source:HGNC Symbol;Acc:HGNC:21299]	0.144338	3.16338	0.457258	0.501506	0.935835
KSPZV1	9.0 x 10^5 PfSPZ	pre-immunization baseline	protected (P) vs. not protected (NP) at 3 months	RNF217	ENSG00000146373	ring finger protein 217 [Source:HGNC Symbol;Acc:HGNC:21487]	0.164973	3.2669	0.457264	0.50153	0.935835
KSPZV1	9.0 x 10^5 PfSPZ	pre-immunization baseline	protected (P) vs. not protected (NP) at 3 months	RP11-439E19.9	ENSG00000260698	novel transcript	0.163525	1.27789	0.456732	0.501742	0.935835
KSPZV1	9.0 x 10^5 PfSPZ	pre-immunization baseline	protected (P) vs. not protected (NP) at 3 months	GPN2	ENSG00000142751	GPN-loop GTPase 2 [Source:HGNC Symbol;Acc:HGNC:25513]	-0.0411493	4.57397	0.456613	0.501798	0.935835
KSPZV1	9.0 x 10^5 PfSPZ	pre-immunization baseline	protected (P) vs. not protected (NP) at 3 months	FAM200A	ENSG00000221909	family with sequence similarity 200 member A [Source:HGNC Symbol;Acc:HGNC:25401]	-0.0737247	4.12861	0.456585	0.501811	0.935835
KSPZV1	9.0 x 10^5 PfSPZ	pre-immunization baseline	protected (P) vs. not protected (NP) at 3 months	RP11-159D12.2	ENSG00000264112	novel transcript	-0.0810283	3.98131	0.456459	0.501869	0.935835
KSPZV1	9.0 x 10^5 PfSPZ	pre-immunization baseline	protected (P) vs. not protected (NP) at 3 months	TRBC1	ENSG00000211751	T cell receptor beta constant 1 [Source:HGNC Symbol;Acc:HGNC:12156]	-0.369331	4.31004	0.456786	0.501901	0.935835
KSPZV1	9.0 x 10^5 PfSPZ	pre-immunization baseline	protected (P) vs. not protected (NP) at 3 months	STARD4-AS1	ENSG00000246859	STARD4 antisense RNA 1 [Source:HGNC Symbol;Acc:HGNC:44117]	0.0678599	4.5418	0.45636	0.501915	0.935835
KSPZV1	9.0 x 10^5 PfSPZ	pre-immunization baseline	protected (P) vs. not protected (NP) at 3 months	MAP3K4	ENSG00000085511	mitogen-activated protein kinase kinase kinase 4 [Source:HGNC Symbol;Acc:HGNC:6856]	-0.040843	5.75699	0.456225	0.501979	0.935835
KSPZV1	9.0 x 10^5 PfSPZ	pre-immunization baseline	protected (P) vs. not protected (NP) at 3 months	GLUL	ENSG00000135821	glutamate-ammonia ligase [Source:HGNC Symbol;Acc:HGNC:4341]	-0.117268	8.26188	0.456354	0.50199	0.935835
KSPZV1	9.0 x 10^5 PfSPZ	pre-immunization baseline	protected (P) vs. not protected (NP) at 3 months	CTD-2555O16.2	ENSG00000258824	novel transcript	-0.0842151	2.19147	0.455991	0.502088	0.935835
KSPZV1	9.0 x 10^5 PfSPZ	pre-immunization baseline	protected (P) vs. not protected (NP) at 3 months	RP11-44F14.2	ENSG00000261804	novel transcript	0.171504	1.68825	0.455941	0.502111	0.935835
KSPZV1	9.0 x 10^5 PfSPZ	pre-immunization baseline	protected (P) vs. not protected (NP) at 3 months	CRTAP	ENSG00000170275	cartilage associated protein [Source:HGNC Symbol;Acc:HGNC:2379]	0.0638415	6.03485	0.455917	0.502123	0.935835
KSPZV1	9.0 x 10^5 PfSPZ	pre-immunization baseline	protected (P) vs. not protected (NP) at 3 months	RP11-1E4.1	ENSG00000260093	novel transcript, antisense to MSRA	-0.168359	1.90874	0.455872	0.502144	0.935835
KSPZV1	9.0 x 10^5 PfSPZ	pre-immunization baseline	protected (P) vs. not protected (NP) at 3 months	CC2D1A	ENSG00000132024	coiled-coil and C2 domain containing 1A [Source:HGNC Symbol;Acc:HGNC:30237]	0.0890994	3.4162	0.455827	0.502165	0.935835
KSPZV1	9.0 x 10^5 PfSPZ	pre-immunization baseline	protected (P) vs. not protected (NP) at 3 months	TMEM268	ENSG00000157693	transmembrane protein 268 [Source:HGNC Symbol;Acc:HGNC:24513]	-0.0487211	5.78151	0.455485	0.502324	0.936007
KSPZV1	9.0 x 10^5 PfSPZ	pre-immunization baseline	protected (P) vs. not protected (NP) at 3 months	POU2AF1	ENSG00000110777	POU class 2 homeobox associating factor 1 [Source:HGNC Symbol;Acc:HGNC:9211]	-0.0794963	6.78855	0.455427	0.502363	0.936007
KSPZV1	9.0 x 10^5 PfSPZ	pre-immunization baseline	protected (P) vs. not protected (NP) at 3 months	ZMYND19	ENSG00000165724	zinc finger MYND-type containing 19 [Source:HGNC Symbol;Acc:HGNC:21146]	-0.0751101	2.82951	0.455235	0.502441	0.936054
KSPZV1	9.0 x 10^5 PfSPZ	pre-immunization baseline	protected (P) vs. not protected (NP) at 3 months	ATG7	ENSG00000197548	autophagy related 7 [Source:HGNC Symbol;Acc:HGNC:16935]	-0.0352281	6.25704	0.455115	0.502497	0.93606
KSPZV1	9.0 x 10^5 PfSPZ	pre-immunization baseline	protected (P) vs. not protected (NP) at 3 months	GPHN	ENSG00000171723	gephyrin [Source:HGNC Symbol;Acc:HGNC:15465]	0.101691	3.11734	0.454467	0.502801	0.936287
KSPZV1	9.0 x 10^5 PfSPZ	pre-immunization baseline	protected (P) vs. not protected (NP) at 3 months	SLC20A1	ENSG00000144136	solute carrier family 20 member 1 [Source:HGNC Symbol;Acc:HGNC:10946]	-0.0506386	6.60081	0.454413	0.502826	0.936287
KSPZV1	9.0 x 10^5 PfSPZ	pre-immunization baseline	protected (P) vs. not protected (NP) at 3 months	PPARGC1B	ENSG00000155846	PPARG coactivator 1 beta [Source:HGNC Symbol;Acc:HGNC:30022]	-0.0618173	4.89891	0.454197	0.502927	0.936287
KSPZV1	9.0 x 10^5 PfSPZ	pre-immunization baseline	protected (P) vs. not protected (NP) at 3 months	TOB1	ENSG00000141232	transducer of ERBB2, 1 [Source:HGNC Symbol;Acc:HGNC:11979]	-0.0436927	6.28556	0.454136	0.502955	0.936287
KSPZV1	9.0 x 10^5 PfSPZ	pre-immunization baseline	protected (P) vs. not protected (NP) at 3 months	CTB-31O20.9	ENSG00000267232	novel transcript	-0.127626	1.21254	0.454059	0.502992	0.936287
KSPZV1	9.0 x 10^5 PfSPZ	pre-immunization baseline	protected (P) vs. not protected (NP) at 3 months	AC004840.9	ENSG00000175873		-0.0814522	4.06311	0.45392	0.503057	0.936287
KSPZV1	9.0 x 10^5 PfSPZ	pre-immunization baseline	protected (P) vs. not protected (NP) at 3 months	PAK1	ENSG00000149269	p21 (RAC1) activated kinase 1 [Source:HGNC Symbol;Acc:HGNC:8590]	0.068757	6.62743	0.453844	0.503095	0.936287
KSPZV1	9.0 x 10^5 PfSPZ	pre-immunization baseline	protected (P) vs. not protected (NP) at 3 months	AC093484.4	ENSG00000239203	novel transcript	0.0901814	1.87418	0.453684	0.503167	0.936287
KSPZV1	9.0 x 10^5 PfSPZ	pre-immunization baseline	protected (P) vs. not protected (NP) at 3 months	FBXO16	ENSG00000214050	F-box protein 16 [Source:HGNC Symbol;Acc:HGNC:13618]	-0.075717	4.08891	0.453604	0.503205	0.936287
KSPZV1	9.0 x 10^5 PfSPZ	pre-immunization baseline	protected (P) vs. not protected (NP) at 3 months	SLC38A7	ENSG00000103042	solute carrier family 38 member 7 [Source:HGNC Symbol;Acc:HGNC:25582]	0.0679783	3.65729	0.453444	0.50328	0.936287
KSPZV1	9.0 x 10^5 PfSPZ	pre-immunization baseline	protected (P) vs. not protected (NP) at 3 months	PREPL	ENSG00000138078	prolyl endopeptidase like [Source:HGNC Symbol;Acc:HGNC:30228]	-0.0409986	6.34934	0.453413	0.503295	0.936287
KSPZV1	9.0 x 10^5 PfSPZ	pre-immunization baseline	protected (P) vs. not protected (NP) at 3 months	AC006538.1	ENSG00000261342	novel transcript	0.277796	0.135115	0.453405	0.503298	0.936287
KSPZV1	9.0 x 10^5 PfSPZ	pre-immunization baseline	protected (P) vs. not protected (NP) at 3 months	RP11-70L8.5	ENSG00000279670	TEC	-0.133442	2.16688	0.453381	0.50331	0.936287
KSPZV1	9.0 x 10^5 PfSPZ	pre-immunization baseline	protected (P) vs. not protected (NP) at 3 months	TMPRSS3	ENSG00000160183	transmembrane serine protease 3 [Source:HGNC Symbol;Acc:HGNC:11877]	-0.29491	0.192542	0.453274	0.503363	0.936287
KSPZV1	9.0 x 10^5 PfSPZ	pre-immunization baseline	protected (P) vs. not protected (NP) at 3 months	BAD	ENSG00000002330	BCL2 associated agonist of cell death [Source:HGNC Symbol;Acc:HGNC:936]	0.0863003	3.20789	0.453081	0.50345	0.936287
KSPZV1	9.0 x 10^5 PfSPZ	pre-immunization baseline	protected (P) vs. not protected (NP) at 3 months	AC114752.3	ENSG00000238201	novel transcript	0.199091	0.308647	0.452741	0.503609	0.936287
KSPZV1	9.0 x 10^5 PfSPZ	pre-immunization baseline	protected (P) vs. not protected (NP) at 3 months	TXN	ENSG00000136810	thioredoxin [Source:HGNC Symbol;Acc:HGNC:12435]	-0.0861887	5.11044	0.452678	0.503648	0.936287
KSPZV1	9.0 x 10^5 PfSPZ	pre-immunization baseline	protected (P) vs. not protected (NP) at 3 months	ZNF585A	ENSG00000196967	zinc finger protein 585A [Source:HGNC Symbol;Acc:HGNC:26305]	-0.0415886	5.4693	0.452381	0.503779	0.936287
KSPZV1	9.0 x 10^5 PfSPZ	pre-immunization baseline	protected (P) vs. not protected (NP) at 3 months	RMI1	ENSG00000178966	RecQ mediated genome instability 1 [Source:HGNC Symbol;Acc:HGNC:25764]	0.0679955	4.53142	0.452166	0.50388	0.936287
KSPZV1	9.0 x 10^5 PfSPZ	pre-immunization baseline	protected (P) vs. not protected (NP) at 3 months	RP11-463O9.9	ENSG00000270020	novel transcript	0.279384	1.1923	0.451895	0.504016	0.936287
KSPZV1	9.0 x 10^5 PfSPZ	pre-immunization baseline	protected (P) vs. not protected (NP) at 3 months	MAPKAPK5	ENSG00000089022	MAPK activated protein kinase 5 [Source:HGNC Symbol;Acc:HGNC:6889]	-0.032105	5.59607	0.451753	0.504074	0.936287
KSPZV1	9.0 x 10^5 PfSPZ	pre-immunization baseline	protected (P) vs. not protected (NP) at 3 months	USP35	ENSG00000118369	ubiquitin specific peptidase 35 [Source:HGNC Symbol;Acc:HGNC:20061]	0.0987869	3.16181	0.451751	0.504075	0.936287
KSPZV1	9.0 x 10^5 PfSPZ	pre-immunization baseline	protected (P) vs. not protected (NP) at 3 months	TMEM133	ENSG00000170647		0.210908	0.907089	0.451722	0.504089	0.936287
KSPZV1	9.0 x 10^5 PfSPZ	pre-immunization baseline	protected (P) vs. not protected (NP) at 3 months	TNFRSF4	ENSG00000186827	TNF receptor superfamily member 4 [Source:HGNC Symbol;Acc:HGNC:11918]	0.248118	0.813544	0.451572	0.504159	0.936287
KSPZV1	9.0 x 10^5 PfSPZ	pre-immunization baseline	protected (P) vs. not protected (NP) at 3 months	GRN	ENSG00000030582	granulin precursor [Source:HGNC Symbol;Acc:HGNC:4601]	-0.0925361	6.55991	0.451489	0.504242	0.936287
KSPZV1	9.0 x 10^5 PfSPZ	pre-immunization baseline	protected (P) vs. not protected (NP) at 3 months	STK24-AS1	ENSG00000224418	STK24 antisense RNA 1 [Source:HGNC Symbol;Acc:HGNC:39935]	0.135372	1.25962	0.451315	0.50428	0.936287
KSPZV1	9.0 x 10^5 PfSPZ	pre-immunization baseline	protected (P) vs. not protected (NP) at 3 months	ACADSB	ENSG00000196177	acyl-CoA dehydrogenase short/branched chain [Source:HGNC Symbol;Acc:HGNC:91]	0.0500836	5.15794	0.451242	0.504314	0.936287
KSPZV1	9.0 x 10^5 PfSPZ	pre-immunization baseline	protected (P) vs. not protected (NP) at 3 months	ACP4	ENSG00000142513	acid phosphatase 4 [Source:HGNC Symbol;Acc:HGNC:14376]	0.238425	0.212949	0.45117	0.504348	0.936287
KSPZV1	9.0 x 10^5 PfSPZ	pre-immunization baseline	protected (P) vs. not protected (NP) at 3 months	RP11-256L6.2	ENSG00000257715	novel transcript, antisense to LTA4H	-0.0860356	2.69376	0.451138	0.504363	0.936287
KSPZV1	9.0 x 10^5 PfSPZ	pre-immunization baseline	protected (P) vs. not protected (NP) at 3 months	PIGQ	ENSG00000007541	phosphatidylinositol glycan anchor biosynthesis class Q [Source:HGNC Symbol;Acc:HGNC:14135]	-0.0751965	3.91146	0.451075	0.504393	0.936287
KSPZV1	9.0 x 10^5 PfSPZ	pre-immunization baseline	protected (P) vs. not protected (NP) at 3 months	LGALS2	ENSG00000100079	galectin 2 [Source:HGNC Symbol;Acc:HGNC:6562]	0.190596	2.5712	0.451099	0.504414	0.936287
KSPZV1	9.0 x 10^5 PfSPZ	pre-immunization baseline	protected (P) vs. not protected (NP) at 3 months	CBFB	ENSG00000067955	core-binding factor subunit beta [Source:HGNC Symbol;Acc:HGNC:1539]	-0.0468137	7.20234	0.451029	0.504415	0.936287
KSPZV1	9.0 x 10^5 PfSPZ	pre-immunization baseline	protected (P) vs. not protected (NP) at 3 months	RP11-439L18.1	ENSG00000232618	novel transcript	-0.176175	0.326835	0.450968	0.504443	0.936287
KSPZV1	9.0 x 10^5 PfSPZ	pre-immunization baseline	protected (P) vs. not protected (NP) at 3 months	U91328.20	ENSG00000272065		0.0839021	2.44749	0.45094	0.504457	0.936287
KSPZV1	9.0 x 10^5 PfSPZ	pre-immunization baseline	protected (P) vs. not protected (NP) at 3 months	SMCR8	ENSG00000176994	SMCR8-C9orf72 complex subunit [Source:HGNC Symbol;Acc:HGNC:17921]	0.038309	6.21023	0.450796	0.504524	0.936287
KSPZV1	9.0 x 10^5 PfSPZ	pre-immunization baseline	protected (P) vs. not protected (NP) at 3 months	MAN2B1	ENSG00000104774	mannosidase alpha class 2B member 1 [Source:HGNC Symbol;Acc:HGNC:6826]	-0.0489451	6.93031	0.450731	0.504555	0.936287
KSPZV1	9.0 x 10^5 PfSPZ	pre-immunization baseline	protected (P) vs. not protected (NP) at 3 months	STARD7-AS1	ENSG00000204685	STARD7 antisense RNA 1 [Source:HGNC Symbol;Acc:HGNC:40827]	0.0790557	3.07745	0.450267	0.504773	0.936287
KSPZV1	9.0 x 10^5 PfSPZ	pre-immunization baseline	protected (P) vs. not protected (NP) at 3 months	TFIP11-DT	ENSG00000261188	TFIP11 divergent transcript [Source:HGNC Symbol;Acc:HGNC:55374]	0.187906	1.05612	0.4502	0.504805	0.936287
KSPZV1	9.0 x 10^5 PfSPZ	pre-immunization baseline	protected (P) vs. not protected (NP) at 3 months	NUMBL	ENSG00000105245	NUMB like endocytic adaptor protein [Source:HGNC Symbol;Acc:HGNC:8061]	0.1123	2.89794	0.450042	0.504879	0.936287
KSPZV1	9.0 x 10^5 PfSPZ	pre-immunization baseline	protected (P) vs. not protected (NP) at 3 months	RP11-934B9.3	ENSG00000258973	novel transcript	-0.106428	1.60545	0.449879	0.504956	0.936287
KSPZV1	9.0 x 10^5 PfSPZ	pre-immunization baseline	protected (P) vs. not protected (NP) at 3 months	BAX	ENSG00000087088	BCL2 associated X, apoptosis regulator [Source:HGNC Symbol;Acc:HGNC:959]	-0.0550758	5.26595	0.449829	0.50498	0.936287
KSPZV1	9.0 x 10^5 PfSPZ	pre-immunization baseline	protected (P) vs. not protected (NP) at 3 months	JOSD1	ENSG00000100221	Josephin domain containing 1 [Source:HGNC Symbol;Acc:HGNC:28953]	-0.0367463	5.28399	0.449817	0.504986	0.936287
KSPZV1	9.0 x 10^5 PfSPZ	pre-immunization baseline	protected (P) vs. not protected (NP) at 3 months	XIST	ENSG00000229807	X inactive specific transcript [Source:HGNC Symbol;Acc:HGNC:12810]	1.05707	11.7025	0.450196	0.505028	0.936287
KSPZV1	9.0 x 10^5 PfSPZ	pre-immunization baseline	protected (P) vs. not protected (NP) at 3 months	ITFG1-AS1	ENSG00000260281	ITFG1 antisense RNA 1 [Source:HGNC Symbol;Acc:HGNC:51383]	0.0758514	2.43975	0.449439	0.505164	0.936287
KSPZV1	9.0 x 10^5 PfSPZ	pre-immunization baseline	protected (P) vs. not protected (NP) at 3 months	RP11-113K21.6	ENSG00000279900	TEC	-0.121955	1.30127	0.449309	0.505225	0.936287
KSPZV1	9.0 x 10^5 PfSPZ	pre-immunization baseline	protected (P) vs. not protected (NP) at 3 months	DYNC2H1	ENSG00000187240	dynein cytoplasmic 2 heavy chain 1 [Source:HGNC Symbol;Acc:HGNC:2962]	-0.283991	1.97281	0.449328	0.505276	0.936287
KSPZV1	9.0 x 10^5 PfSPZ	pre-immunization baseline	protected (P) vs. not protected (NP) at 3 months	FANCM	ENSG00000187790	FA complementation group M [Source:HGNC Symbol;Acc:HGNC:23168]	0.0829667	4.74436	0.449099	0.505325	0.936287
KSPZV1	9.0 x 10^5 PfSPZ	pre-immunization baseline	protected (P) vs. not protected (NP) at 3 months	CENPW	ENSG00000203760	centromere protein W [Source:HGNC Symbol;Acc:HGNC:21488]	-0.151501	1.99229	0.449006	0.505368	0.936287
KSPZV1	9.0 x 10^5 PfSPZ	pre-immunization baseline	protected (P) vs. not protected (NP) at 3 months	MAPK8	ENSG00000107643	mitogen-activated protein kinase 8 [Source:HGNC Symbol;Acc:HGNC:6881]	0.0523854	5.93202	0.448914	0.505412	0.936287
KSPZV1	9.0 x 10^5 PfSPZ	pre-immunization baseline	protected (P) vs. not protected (NP) at 3 months	PARD6G	ENSG00000178184	par-6 family cell polarity regulator gamma [Source:HGNC Symbol;Acc:HGNC:16076]	0.168384	1.66249	0.448827	0.505453	0.936287
KSPZV1	9.0 x 10^5 PfSPZ	pre-immunization baseline	protected (P) vs. not protected (NP) at 3 months	POLR1E	ENSG00000137054	RNA polymerase I subunit E [Source:HGNC Symbol;Acc:HGNC:17631]	-0.0502582	4.10556	0.448746	0.505491	0.936287
KSPZV1	9.0 x 10^5 PfSPZ	pre-immunization baseline	protected (P) vs. not protected (NP) at 3 months	FBXL8	ENSG00000135722	F-box and leucine rich repeat protein 8 [Source:HGNC Symbol;Acc:HGNC:17875]	0.120441	2.6392	0.448526	0.505595	0.936287
KSPZV1	9.0 x 10^5 PfSPZ	pre-immunization baseline	protected (P) vs. not protected (NP) at 3 months	AC016700.2	ENSG00000233060	novel transcript	0.136581	0.245881	0.448356	0.505676	0.936287
KSPZV1	9.0 x 10^5 PfSPZ	pre-immunization baseline	protected (P) vs. not protected (NP) at 3 months	ZNF300	ENSG00000145908	zinc finger protein 300 [Source:HGNC Symbol;Acc:HGNC:13091]	0.214764	2.10814	0.448376	0.505678	0.936287
KSPZV1	9.0 x 10^5 PfSPZ	pre-immunization baseline	protected (P) vs. not protected (NP) at 3 months	ZMYM5	ENSG00000132950	zinc finger MYM-type containing 5 [Source:HGNC Symbol;Acc:HGNC:13029]	0.046257	5.16356	0.44826	0.505721	0.936287
KSPZV1	9.0 x 10^5 PfSPZ	pre-immunization baseline	protected (P) vs. not protected (NP) at 3 months	DPP4	ENSG00000197635	dipeptidyl peptidase 4 [Source:HGNC Symbol;Acc:HGNC:3009]	0.0742305	4.9959	0.448072	0.50581	0.936287
KSPZV1	9.0 x 10^5 PfSPZ	pre-immunization baseline	protected (P) vs. not protected (NP) at 3 months	PGPEP1	ENSG00000130517	pyroglutamyl-peptidase I [Source:HGNC Symbol;Acc:HGNC:13568]	-0.0594702	4.63626	0.447986	0.505851	0.936287
KSPZV1	9.0 x 10^5 PfSPZ	pre-immunization baseline	protected (P) vs. not protected (NP) at 3 months	TTK	ENSG00000112742	TTK protein kinase [Source:HGNC Symbol;Acc:HGNC:12401]	-0.193563	3.1316	0.448075	0.505865	0.936287
KSPZV1	9.0 x 10^5 PfSPZ	pre-immunization baseline	protected (P) vs. not protected (NP) at 3 months	CCDC122	ENSG00000151773	coiled-coil domain containing 122 [Source:HGNC Symbol;Acc:HGNC:26478]	0.254174	1.54161	0.447892	0.505905	0.936287
KSPZV1	9.0 x 10^5 PfSPZ	pre-immunization baseline	protected (P) vs. not protected (NP) at 3 months	DYNC2LI1	ENSG00000138036	dynein cytoplasmic 2 light intermediate chain 1 [Source:HGNC Symbol;Acc:HGNC:24595]	0.180019	1.93403	0.447674	0.505998	0.936287
KSPZV1	9.0 x 10^5 PfSPZ	pre-immunization baseline	protected (P) vs. not protected (NP) at 3 months	POC5	ENSG00000152359	POC5 centriolar protein [Source:HGNC Symbol;Acc:HGNC:26658]	-0.0571812	4.65284	0.447649	0.50601	0.936287
KSPZV1	9.0 x 10^5 PfSPZ	pre-immunization baseline	protected (P) vs. not protected (NP) at 3 months	SLC4A7	ENSG00000033867	solute carrier family 4 member 7 [Source:HGNC Symbol;Acc:HGNC:11033]	0.0718679	7.11983	0.44738	0.506142	0.936287
KSPZV1	9.0 x 10^5 PfSPZ	pre-immunization baseline	protected (P) vs. not protected (NP) at 3 months	EEF2	ENSG00000167658	eukaryotic translation elongation factor 2 [Source:HGNC Symbol;Acc:HGNC:3214]	-0.0615206	10.5468	0.447316	0.506168	0.936287
KSPZV1	9.0 x 10^5 PfSPZ	pre-immunization baseline	protected (P) vs. not protected (NP) at 3 months	CHMP6	ENSG00000176108	charged multivesicular body protein 6 [Source:HGNC Symbol;Acc:HGNC:25675]	-0.0670487	4.11723	0.447183	0.506231	0.936287
KSPZV1	9.0 x 10^5 PfSPZ	pre-immunization baseline	protected (P) vs. not protected (NP) at 3 months	AP000866.2	ENSG00000279342	novel transcript, sense intronic to MSANTD2	-0.110456	2.21746	0.447134	0.506254	0.936287
KSPZV1	9.0 x 10^5 PfSPZ	pre-immunization baseline	protected (P) vs. not protected (NP) at 3 months	PRDM2	ENSG00000116731	PR/SET domain 2 [Source:HGNC Symbol;Acc:HGNC:9347]	-0.0301273	7.94884	0.447036	0.5063	0.936287
KSPZV1	9.0 x 10^5 PfSPZ	pre-immunization baseline	protected (P) vs. not protected (NP) at 3 months	RP11-467D18.2	ENSG00000237934	novel transcript	0.134992	0.34522	0.446843	0.506392	0.936287
KSPZV1	9.0 x 10^5 PfSPZ	pre-immunization baseline	protected (P) vs. not protected (NP) at 3 months	ZNF185	ENSG00000147394	zinc finger protein 185 with LIM domain [Source:HGNC Symbol;Acc:HGNC:12976]	0.128405	4.61405	0.446894	0.506427	0.936287
KSPZV1	9.0 x 10^5 PfSPZ	pre-immunization baseline	protected (P) vs. not protected (NP) at 3 months	RP11-384C4.7	ENSG00000234915	novel transcript, antisense to PPP2R5A	-0.119822	1.07087	0.44665	0.506483	0.936287
KSPZV1	9.0 x 10^5 PfSPZ	pre-immunization baseline	protected (P) vs. not protected (NP) at 3 months	QRFP	ENSG00000188710	pyroglutamylated RFamide peptide [Source:HGNC Symbol;Acc:HGNC:29982]	0.272902	0.168225	0.446356	0.506623	0.936287
KSPZV1	9.0 x 10^5 PfSPZ	pre-immunization baseline	protected (P) vs. not protected (NP) at 3 months	MPZ	ENSG00000158887	myelin protein zero [Source:HGNC Symbol;Acc:HGNC:7225]	0.0998199	2.43643	0.446266	0.506666	0.936287
KSPZV1	9.0 x 10^5 PfSPZ	pre-immunization baseline	protected (P) vs. not protected (NP) at 3 months	CFAP94	ENSG00000118307	cilia and flagella associated protein 94 [Source:HGNC Symbol;Acc:HGNC:29599]	0.204355	1.16861	0.44623	0.506683	0.936287
KSPZV1	9.0 x 10^5 PfSPZ	pre-immunization baseline	protected (P) vs. not protected (NP) at 3 months	PHYKPL	ENSG00000175309	5-phosphohydroxy-L-lysine phospho-lyase [Source:HGNC Symbol;Acc:HGNC:28249]	0.0452511	6.62798	0.446107	0.506741	0.936287
KSPZV1	9.0 x 10^5 PfSPZ	pre-immunization baseline	protected (P) vs. not protected (NP) at 3 months	UFD1	ENSG00000070010	ubiquitin recognition factor in ER associated degradation 1 [Source:HGNC Symbol;Acc:HGNC:12520]	0.0445295	5.5855	0.44609	0.506749	0.936287
KSPZV1	9.0 x 10^5 PfSPZ	pre-immunization baseline	protected (P) vs. not protected (NP) at 3 months	PMCH	ENSG00000183395	pro-melanin concentrating hormone [Source:HGNC Symbol;Acc:HGNC:9109]	0.241644	0.501089	0.445821	0.506877	0.936287
KSPZV1	9.0 x 10^5 PfSPZ	pre-immunization baseline	protected (P) vs. not protected (NP) at 3 months	BLOC1S3	ENSG00000189114	biogenesis of lysosomal organelles complex 1 subunit 3 [Source:HGNC Symbol;Acc:HGNC:20914]	0.0548738	4.43941	0.44579	0.506891	0.936287
KSPZV1	9.0 x 10^5 PfSPZ	pre-immunization baseline	protected (P) vs. not protected (NP) at 3 months	SPATA5	ENSG00000145375	spermatogenesis associated 5 [Source:HGNC Symbol;Acc:HGNC:18119]	-0.0570386	5.24558	0.445755	0.506908	0.936287
KSPZV1	9.0 x 10^5 PfSPZ	pre-immunization baseline	protected (P) vs. not protected (NP) at 3 months	PTCD2	ENSG00000049883	pentatricopeptide repeat domain 2 [Source:HGNC Symbol;Acc:HGNC:25734]	0.0460257	3.73933	0.445712	0.506928	0.936287
KSPZV1	9.0 x 10^5 PfSPZ	pre-immunization baseline	protected (P) vs. not protected (NP) at 3 months	HDHD3	ENSG00000119431	haloacid dehalogenase like hydrolase domain containing 3 [Source:HGNC Symbol;Acc:HGNC:28171]	0.0794389	2.92671	0.445649	0.506958	0.936287
KSPZV1	9.0 x 10^5 PfSPZ	pre-immunization baseline	protected (P) vs. not protected (NP) at 3 months	WIPF2	ENSG00000171475	WAS/WASL interacting protein family member 2 [Source:HGNC Symbol;Acc:HGNC:30923]	-0.0442037	6.16101	0.44561	0.506977	0.936287
KSPZV1	9.0 x 10^5 PfSPZ	pre-immunization baseline	protected (P) vs. not protected (NP) at 3 months	SPATA20	ENSG00000006282	spermatogenesis associated 20 [Source:HGNC Symbol;Acc:HGNC:26125]	0.250808	1.7335	0.445583	0.507001	0.936287
KSPZV1	9.0 x 10^5 PfSPZ	pre-immunization baseline	protected (P) vs. not protected (NP) at 3 months	NAP1L5	ENSG00000177432	nucleosome assembly protein 1 like 5 [Source:HGNC Symbol;Acc:HGNC:19968]	0.0868663	3.13717	0.445152	0.507194	0.936287
KSPZV1	9.0 x 10^5 PfSPZ	pre-immunization baseline	protected (P) vs. not protected (NP) at 3 months	IDI2-AS1	ENSG00000232656	IDI2 antisense RNA 1 [Source:HGNC Symbol;Acc:HGNC:30885]	-0.0800622	2.11745	0.445073	0.507232	0.936287
KSPZV1	9.0 x 10^5 PfSPZ	pre-immunization baseline	protected (P) vs. not protected (NP) at 3 months	TSPAN18	ENSG00000157570	tetraspanin 18 [Source:HGNC Symbol;Acc:HGNC:20660]	0.0881281	4.58793	0.444982	0.50728	0.936287
KSPZV1	9.0 x 10^5 PfSPZ	pre-immunization baseline	protected (P) vs. not protected (NP) at 3 months	ADAT1	ENSG00000065457	adenosine deaminase tRNA specific 1 [Source:HGNC Symbol;Acc:HGNC:228]	-0.0459683	5.28628	0.4449	0.507314	0.936287
KSPZV1	9.0 x 10^5 PfSPZ	pre-immunization baseline	protected (P) vs. not protected (NP) at 3 months	AC012065.7	ENSG00000260396		0.123136	2.00688	0.444883	0.507323	0.936287
KSPZV1	9.0 x 10^5 PfSPZ	pre-immunization baseline	protected (P) vs. not protected (NP) at 3 months	ZNF688	ENSG00000229809	zinc finger protein 688 [Source:HGNC Symbol;Acc:HGNC:30489]	0.074813	3.48157	0.44468	0.507419	0.936287
KSPZV1	9.0 x 10^5 PfSPZ	pre-immunization baseline	protected (P) vs. not protected (NP) at 3 months	TCP11L1	ENSG00000176148	t-complex 11 like 1 [Source:HGNC Symbol;Acc:HGNC:25655]	0.0359304	4.95279	0.444651	0.507433	0.936287
KSPZV1	9.0 x 10^5 PfSPZ	pre-immunization baseline	protected (P) vs. not protected (NP) at 3 months	RP11-84C10.4	ENSG00000258471	novel transcript, antisense to SLC39A2	-0.0807054	2.35034	0.444646	0.507435	0.936287
KSPZV1	9.0 x 10^5 PfSPZ	pre-immunization baseline	protected (P) vs. not protected (NP) at 3 months	RP4-539M6.19	ENSG00000249590	novel SEC14-like 2 (S. cerevisiae) (SEC14L2) and mitochondrial protein 18 kDa (MTP18) protein	0.0680474	3.15182	0.444601	0.507457	0.936287
KSPZV1	9.0 x 10^5 PfSPZ	pre-immunization baseline	protected (P) vs. not protected (NP) at 3 months	PHF10	ENSG00000130024	PHD finger protein 10 [Source:HGNC Symbol;Acc:HGNC:18250]	0.0505499	6.57103	0.444469	0.507519	0.936287
KSPZV1	9.0 x 10^5 PfSPZ	pre-immunization baseline	protected (P) vs. not protected (NP) at 3 months	UBE2L6	ENSG00000156587	ubiquitin conjugating enzyme E2 L6 [Source:HGNC Symbol;Acc:HGNC:12490]	-0.10054	7.02054	0.444521	0.507552	0.936287
KSPZV1	9.0 x 10^5 PfSPZ	pre-immunization baseline	protected (P) vs. not protected (NP) at 3 months	SET	ENSG00000119335	SET nuclear proto-oncogene [Source:HGNC Symbol;Acc:HGNC:10760]	-0.0395498	8.5879	0.444346	0.507578	0.936287
KSPZV1	9.0 x 10^5 PfSPZ	pre-immunization baseline	protected (P) vs. not protected (NP) at 3 months	RPN1	ENSG00000163902	ribophorin I [Source:HGNC Symbol;Acc:HGNC:10381]	0.0476248	7.84065	0.444249	0.507624	0.936287
KSPZV1	9.0 x 10^5 PfSPZ	pre-immunization baseline	protected (P) vs. not protected (NP) at 3 months	DGCR8	ENSG00000128191	DGCR8 microprocessor complex subunit [Source:HGNC Symbol;Acc:HGNC:2847]	-0.0591956	4.62489	0.444169	0.507662	0.936287
KSPZV1	9.0 x 10^5 PfSPZ	pre-immunization baseline	protected (P) vs. not protected (NP) at 3 months	PORCN	ENSG00000102312	porcupine O-acyltransferase [Source:HGNC Symbol;Acc:HGNC:17652]	0.120514	2.64575	0.444037	0.507725	0.936305
KSPZV1	9.0 x 10^5 PfSPZ	pre-immunization baseline	protected (P) vs. not protected (NP) at 3 months	COA4	ENSG00000181924	cytochrome c oxidase assembly factor 4 homolog [Source:HGNC Symbol;Acc:HGNC:24604]	0.0554482	5.4089	0.443921	0.50778	0.936309
KSPZV1	9.0 x 10^5 PfSPZ	pre-immunization baseline	protected (P) vs. not protected (NP) at 3 months	RP11-394J1.2	ENSG00000258177	novel transcript, antisense to ELK3	0.0990909	1.633	0.443604	0.507931	0.936342
KSPZV1	9.0 x 10^5 PfSPZ	pre-immunization baseline	protected (P) vs. not protected (NP) at 3 months	TUBA8	ENSG00000183785	tubulin alpha 8 [Source:HGNC Symbol;Acc:HGNC:12410]	0.125823	2.8407	0.443526	0.507968	0.936342
KSPZV1	9.0 x 10^5 PfSPZ	pre-immunization baseline	protected (P) vs. not protected (NP) at 3 months	LIN7B	ENSG00000104863	lin-7 homolog B, crumbs cell polarity complex component [Source:HGNC Symbol;Acc:HGNC:17788]	0.247305	0.360449	0.443246	0.508102	0.936342
KSPZV1	9.0 x 10^5 PfSPZ	pre-immunization baseline	protected (P) vs. not protected (NP) at 3 months	SSTR2	ENSG00000180616	somatostatin receptor 2 [Source:HGNC Symbol;Acc:HGNC:11331]	0.300052	0.927204	0.443254	0.50811	0.936342
KSPZV1	9.0 x 10^5 PfSPZ	pre-immunization baseline	protected (P) vs. not protected (NP) at 3 months	FAM114A1	ENSG00000197712	family with sequence similarity 114 member A1 [Source:HGNC Symbol;Acc:HGNC:25087]	0.245738	0.629563	0.443229	0.50811	0.936342
KSPZV1	9.0 x 10^5 PfSPZ	pre-immunization baseline	protected (P) vs. not protected (NP) at 3 months	SUB1	ENSG00000113387	SUB1 regulator of transcription [Source:HGNC Symbol;Acc:HGNC:19985]	0.0903641	8.54166	0.443113	0.508191	0.936342
KSPZV1	9.0 x 10^5 PfSPZ	pre-immunization baseline	protected (P) vs. not protected (NP) at 3 months	RNLS	ENSG00000184719	renalase, FAD dependent amine oxidase [Source:HGNC Symbol;Acc:HGNC:25641]	0.107043	2.02886	0.44279	0.508319	0.936342
KSPZV1	9.0 x 10^5 PfSPZ	pre-immunization baseline	protected (P) vs. not protected (NP) at 3 months	AP1S1	ENSG00000106367	adaptor related protein complex 1 subunit sigma 1 [Source:HGNC Symbol;Acc:HGNC:559]	-0.0876437	2.71177	0.442752	0.508337	0.936342
KSPZV1	9.0 x 10^5 PfSPZ	pre-immunization baseline	protected (P) vs. not protected (NP) at 3 months	RHD	ENSG00000187010	Rh blood group D antigen [Source:HGNC Symbol;Acc:HGNC:10009]	-0.0894967	3.90016	0.44272	0.508353	0.936342
KSPZV1	9.0 x 10^5 PfSPZ	pre-immunization baseline	protected (P) vs. not protected (NP) at 3 months	MAGT1	ENSG00000102158	magnesium transporter 1 [Source:HGNC Symbol;Acc:HGNC:28880]	0.0390331	6.63981	0.442516	0.50845	0.936342
KSPZV1	9.0 x 10^5 PfSPZ	pre-immunization baseline	protected (P) vs. not protected (NP) at 3 months	LRRC23	ENSG00000010626	leucine rich repeat containing 23 [Source:HGNC Symbol;Acc:HGNC:19138]	-0.12797	1.88942	0.442399	0.508506	0.936342
KSPZV1	9.0 x 10^5 PfSPZ	pre-immunization baseline	protected (P) vs. not protected (NP) at 3 months	SNRPC	ENSG00000124562	small nuclear ribonucleoprotein polypeptide C [Source:HGNC Symbol;Acc:HGNC:11157]	0.111069	3.67636	0.442321	0.508544	0.936342
KSPZV1	9.0 x 10^5 PfSPZ	pre-immunization baseline	protected (P) vs. not protected (NP) at 3 months	FRS2	ENSG00000166225	fibroblast growth factor receptor substrate 2 [Source:HGNC Symbol;Acc:HGNC:16971]	0.0532406	6.17796	0.442224	0.508589	0.936342
KSPZV1	9.0 x 10^5 PfSPZ	pre-immunization baseline	protected (P) vs. not protected (NP) at 3 months	RP11-219O3.2	ENSG00000255060	novel transcript	-0.178313	0.240738	0.442189	0.508606	0.936342
KSPZV1	9.0 x 10^5 PfSPZ	pre-immunization baseline	protected (P) vs. not protected (NP) at 3 months	FZD6	ENSG00000164930	frizzled class receptor 6 [Source:HGNC Symbol;Acc:HGNC:4044]	-0.126895	2.66416	0.441992	0.5087	0.936342
KSPZV1	9.0 x 10^5 PfSPZ	pre-immunization baseline	protected (P) vs. not protected (NP) at 3 months	RP11-255P5.2	ENSG00000272542	novel transcript	0.170829	0.694252	0.441725	0.508828	0.936342
KSPZV1	9.0 x 10^5 PfSPZ	pre-immunization baseline	protected (P) vs. not protected (NP) at 3 months	H4C3	ENSG00000197061	H4 clustered histone 3 [Source:HGNC Symbol;Acc:HGNC:4787]	0.0811806	7.00798	0.441632	0.508884	0.936342
KSPZV1	9.0 x 10^5 PfSPZ	pre-immunization baseline	protected (P) vs. not protected (NP) at 3 months	SYNE3	ENSG00000176438	spectrin repeat containing nuclear envelope family member 3 [Source:HGNC Symbol;Acc:HGNC:19861]	-0.0449986	7.12266	0.441606	0.508885	0.936342
KSPZV1	9.0 x 10^5 PfSPZ	pre-immunization baseline	protected (P) vs. not protected (NP) at 3 months	SMAD9	ENSG00000120693	SMAD family member 9 [Source:HGNC Symbol;Acc:HGNC:6774]	0.12407	2.83555	0.441306	0.509028	0.936342
KSPZV1	9.0 x 10^5 PfSPZ	pre-immunization baseline	protected (P) vs. not protected (NP) at 3 months	NPRL2	ENSG00000114388	NPR2 like, GATOR1 complex subunit [Source:HGNC Symbol;Acc:HGNC:24969]	-0.0567131	4.27398	0.441099	0.509127	0.936342
KSPZV1	9.0 x 10^5 PfSPZ	pre-immunization baseline	protected (P) vs. not protected (NP) at 3 months	ZFAND3	ENSG00000156639	zinc finger AN1-type containing 3 [Source:HGNC Symbol;Acc:HGNC:18019]	-0.0505582	6.60757	0.441038	0.509157	0.936342
KSPZV1	9.0 x 10^5 PfSPZ	pre-immunization baseline	protected (P) vs. not protected (NP) at 3 months	AC004069.2	ENSG00000251259	novel transcript	0.199318	0.0736866	0.440635	0.509349	0.936342
KSPZV1	9.0 x 10^5 PfSPZ	pre-immunization baseline	protected (P) vs. not protected (NP) at 3 months	FOXP1	ENSG00000114861	forkhead box P1 [Source:HGNC Symbol;Acc:HGNC:3823]	-0.0480164	8.72046	0.440391	0.509466	0.936342
KSPZV1	9.0 x 10^5 PfSPZ	pre-immunization baseline	protected (P) vs. not protected (NP) at 3 months	SGMS2	ENSG00000164023	sphingomyelin synthase 2 [Source:HGNC Symbol;Acc:HGNC:28395]	0.144938	3.83703	0.440489	0.509468	0.936342
KSPZV1	9.0 x 10^5 PfSPZ	pre-immunization baseline	protected (P) vs. not protected (NP) at 3 months	ECHDC2	ENSG00000121310	enoyl-CoA hydratase domain containing 2 [Source:HGNC Symbol;Acc:HGNC:23408]	-0.0722726	4.69983	0.44035	0.509486	0.936342
KSPZV1	9.0 x 10^5 PfSPZ	pre-immunization baseline	protected (P) vs. not protected (NP) at 3 months	PYCARD-AS1	ENSG00000261359	PYCARD antisense RNA 1 [Source:HGNC Symbol;Acc:HGNC:45036]	-0.0788849	3.74049	0.440098	0.509607	0.936342
KSPZV1	9.0 x 10^5 PfSPZ	pre-immunization baseline	protected (P) vs. not protected (NP) at 3 months	STK24	ENSG00000102572	serine/threonine kinase 24 [Source:HGNC Symbol;Acc:HGNC:11403]	-0.0352529	7.47839	0.440075	0.509618	0.936342
KSPZV1	9.0 x 10^5 PfSPZ	pre-immunization baseline	protected (P) vs. not protected (NP) at 3 months	TTBK2	ENSG00000128881	tau tubulin kinase 2 [Source:HGNC Symbol;Acc:HGNC:19141]	0.0371726	5.76498	0.439725	0.509785	0.936342
KSPZV1	9.0 x 10^5 PfSPZ	pre-immunization baseline	protected (P) vs. not protected (NP) at 3 months	RP11-700F16.3	ENSG00000255348	novel transcript	-0.141331	0.0396448	0.439712	0.509791	0.936342
KSPZV1	9.0 x 10^5 PfSPZ	pre-immunization baseline	protected (P) vs. not protected (NP) at 3 months	ZNF75A	ENSG00000162086	zinc finger protein 75a [Source:HGNC Symbol;Acc:HGNC:13146]	0.0401177	6.0223	0.439558	0.509866	0.936342
KSPZV1	9.0 x 10^5 PfSPZ	pre-immunization baseline	protected (P) vs. not protected (NP) at 3 months	MYO5B	ENSG00000167306	myosin VB [Source:HGNC Symbol;Acc:HGNC:7603]	0.0757849	4.5664	0.439488	0.509899	0.936342
KSPZV1	9.0 x 10^5 PfSPZ	pre-immunization baseline	protected (P) vs. not protected (NP) at 3 months	MAP3K14-AS1	ENSG00000267278	MAP3K14 antisense RNA 1 [Source:HGNC Symbol;Acc:HGNC:44359]	-0.0586558	4.09531	0.439418	0.509933	0.936342
KSPZV1	9.0 x 10^5 PfSPZ	pre-immunization baseline	protected (P) vs. not protected (NP) at 3 months	RBL2	ENSG00000103479	RB transcriptional corepressor like 2 [Source:HGNC Symbol;Acc:HGNC:9894]	0.0502619	9.09784	0.439329	0.509975	0.936342
KSPZV1	9.0 x 10^5 PfSPZ	pre-immunization baseline	protected (P) vs. not protected (NP) at 3 months	RAB5C	ENSG00000108774	RAB5C, member RAS oncogene family [Source:HGNC Symbol;Acc:HGNC:9785]	-0.0608462	7.18655	0.439294	0.509992	0.936342
KSPZV1	9.0 x 10^5 PfSPZ	pre-immunization baseline	protected (P) vs. not protected (NP) at 3 months	RP11-573M3.2	ENSG00000280379	novel transcript	0.178966	0.776312	0.439291	0.509993	0.936342
KSPZV1	9.0 x 10^5 PfSPZ	pre-immunization baseline	protected (P) vs. not protected (NP) at 3 months	SIRT3	ENSG00000142082	sirtuin 3 [Source:HGNC Symbol;Acc:HGNC:14931]	-0.0747371	2.99216	0.439138	0.510067	0.936342
KSPZV1	9.0 x 10^5 PfSPZ	pre-immunization baseline	protected (P) vs. not protected (NP) at 3 months	RALGPS1	ENSG00000136828	Ral GEF with PH domain and SH3 binding motif 1 [Source:HGNC Symbol;Acc:HGNC:16851]	0.049353	4.65184	0.439031	0.510118	0.936342
KSPZV1	9.0 x 10^5 PfSPZ	pre-immunization baseline	protected (P) vs. not protected (NP) at 3 months	EIF3K	ENSG00000178982	eukaryotic translation initiation factor 3 subunit K [Source:HGNC Symbol;Acc:HGNC:24656]	-0.0523065	7.39078	0.438942	0.510161	0.936342
KSPZV1	9.0 x 10^5 PfSPZ	pre-immunization baseline	protected (P) vs. not protected (NP) at 3 months	SYNE1-AS1	ENSG00000234577	SYNE1 antisense RNA 1 [Source:HGNC Symbol;Acc:HGNC:40793]	-0.187228	0.301708	0.438872	0.510194	0.936342
KSPZV1	9.0 x 10^5 PfSPZ	pre-immunization baseline	protected (P) vs. not protected (NP) at 3 months	PGM5P2	ENSG00000277778	phosphoglucomutase 5 pseudogene 2 [Source:HGNC Symbol;Acc:HGNC:18965]	0.107764	2.85298	0.438836	0.510212	0.936342
KSPZV1	9.0 x 10^5 PfSPZ	pre-immunization baseline	protected (P) vs. not protected (NP) at 3 months	RP11-223C24.1	ENSG00000249806	novel transcript	0.196422	0.638302	0.43878	0.510239	0.936342
KSPZV1	9.0 x 10^5 PfSPZ	pre-immunization baseline	protected (P) vs. not protected (NP) at 3 months	KCNN3	ENSG00000143603	potassium calcium-activated channel subfamily N member 3 [Source:HGNC Symbol;Acc:HGNC:6292]	0.443801	0.746622	0.438904	0.510242	0.936342
KSPZV1	9.0 x 10^5 PfSPZ	pre-immunization baseline	protected (P) vs. not protected (NP) at 3 months	TM4SF19-DYNLT2B	ENSG00000273331	TM4SF19-DYNLT2B readthrough (NMD candidate) [Source:HGNC Symbol;Acc:HGNC:49190]	-0.173349	0.298012	0.438654	0.510299	0.936342
KSPZV1	9.0 x 10^5 PfSPZ	pre-immunization baseline	protected (P) vs. not protected (NP) at 3 months	RP11-554E23.4	ENSG00000257222	novel transcript, antisense to WASHC3 and NUP37	-0.131883	-0.0532571	0.438647	0.510302	0.936342
KSPZV1	9.0 x 10^5 PfSPZ	pre-immunization baseline	protected (P) vs. not protected (NP) at 3 months	PIK3R5-DT	ENSG00000266389	PIK3R5 divergent transcript [Source:HGNC Symbol;Acc:HGNC:55321]	0.129449	0.934285	0.438587	0.510332	0.936342
KSPZV1	9.0 x 10^5 PfSPZ	pre-immunization baseline	protected (P) vs. not protected (NP) at 3 months	TRAJ39	ENSG00000211850	T cell receptor alpha joining 39 [Source:HGNC Symbol;Acc:HGNC:12069]	0.109639	0.282442	0.438321	0.510459	0.936342
KSPZV1	9.0 x 10^5 PfSPZ	pre-immunization baseline	protected (P) vs. not protected (NP) at 3 months	WASHC4	ENSG00000136051	WASH complex subunit 4 [Source:HGNC Symbol;Acc:HGNC:29174]	0.0634804	8.58718	0.43816	0.510537	0.936342
KSPZV1	9.0 x 10^5 PfSPZ	pre-immunization baseline	protected (P) vs. not protected (NP) at 3 months	TGM4	ENSG00000163810	transglutaminase 4 [Source:HGNC Symbol;Acc:HGNC:11780]	0.244027	0.43774	0.438073	0.510578	0.936342
KSPZV1	9.0 x 10^5 PfSPZ	pre-immunization baseline	protected (P) vs. not protected (NP) at 3 months	XXcos-LUCA16.1	ENSG00000213600	novel transcript, sense intronic to GNAI2	0.117523	2.42316	0.437755	0.510731	0.936342
KSPZV1	9.0 x 10^5 PfSPZ	pre-immunization baseline	protected (P) vs. not protected (NP) at 3 months	RP11-119F7.5	ENSG00000260400	novel transcript, overlapping to TET1	-0.133826	1.93289	0.437718	0.510749	0.936342
KSPZV1	9.0 x 10^5 PfSPZ	pre-immunization baseline	protected (P) vs. not protected (NP) at 3 months	AC000068.5	ENSG00000185065	novel transcript, antisense to C22orf39	-0.0906533	1.94198	0.437593	0.510809	0.936342
KSPZV1	9.0 x 10^5 PfSPZ	pre-immunization baseline	protected (P) vs. not protected (NP) at 3 months	MRPL35	ENSG00000132313	mitochondrial ribosomal protein L35 [Source:HGNC Symbol;Acc:HGNC:14489]	-0.0540005	4.89545	0.437473	0.510867	0.936342
KSPZV1	9.0 x 10^5 PfSPZ	pre-immunization baseline	protected (P) vs. not protected (NP) at 3 months	LINC00943	ENSG00000189238	long intergenic non-protein coding RNA 943 [Source:HGNC Symbol;Acc:HGNC:48639]	0.242103	1.45846	0.437365	0.510927	0.936342
KSPZV1	9.0 x 10^5 PfSPZ	pre-immunization baseline	protected (P) vs. not protected (NP) at 3 months	NNT-AS1	ENSG00000248092	NNT antisense RNA 1 [Source:HGNC Symbol;Acc:HGNC:49005]	0.0546606	4.77056	0.437339	0.510932	0.936342
KSPZV1	9.0 x 10^5 PfSPZ	pre-immunization baseline	protected (P) vs. not protected (NP) at 3 months	PSMD8	ENSG00000099341	proteasome 26S subunit, non-ATPase 8 [Source:HGNC Symbol;Acc:HGNC:9566]	0.0475882	5.7645	0.436898	0.511144	0.936342
KSPZV1	9.0 x 10^5 PfSPZ	pre-immunization baseline	protected (P) vs. not protected (NP) at 3 months	AC074366.3	ENSG00000232518	novel transcript	0.169889	-0.0567271	0.436886	0.51115	0.936342
KSPZV1	9.0 x 10^5 PfSPZ	pre-immunization baseline	protected (P) vs. not protected (NP) at 3 months	TBRG4	ENSG00000136270	transforming growth factor beta regulator 4 [Source:HGNC Symbol;Acc:HGNC:17443]	-0.0460905	5.02326	0.436842	0.511171	0.936342
KSPZV1	9.0 x 10^5 PfSPZ	pre-immunization baseline	protected (P) vs. not protected (NP) at 3 months	HNRNPD	ENSG00000138668	heterogeneous nuclear ribonucleoprotein D [Source:HGNC Symbol;Acc:HGNC:5036]	-0.0441981	7.51118	0.436841	0.511171	0.936342
KSPZV1	9.0 x 10^5 PfSPZ	pre-immunization baseline	protected (P) vs. not protected (NP) at 3 months	STX7	ENSG00000079950	syntaxin 7 [Source:HGNC Symbol;Acc:HGNC:11442]	0.0562333	8.37449	0.436834	0.511175	0.936342
KSPZV1	9.0 x 10^5 PfSPZ	pre-immunization baseline	protected (P) vs. not protected (NP) at 3 months	NOA1	ENSG00000084092	nitric oxide associated 1 [Source:HGNC Symbol;Acc:HGNC:28473]	0.0514877	5.2458	0.436821	0.511181	0.936342
KSPZV1	9.0 x 10^5 PfSPZ	pre-immunization baseline	protected (P) vs. not protected (NP) at 3 months	RP11-715F3.2	ENSG00000266783	novel transcript, sense intronic METTL4	0.139847	1.68605	0.436643	0.511267	0.936342
KSPZV1	9.0 x 10^5 PfSPZ	pre-immunization baseline	protected (P) vs. not protected (NP) at 3 months	KNL1	ENSG00000137812	kinetochore scaffold 1 [Source:HGNC Symbol;Acc:HGNC:24054]	-0.159663	4.99367	0.43685	0.511267	0.936342
KSPZV1	9.0 x 10^5 PfSPZ	pre-immunization baseline	protected (P) vs. not protected (NP) at 3 months	CD101	ENSG00000134256	CD101 molecule [Source:HGNC Symbol;Acc:HGNC:5949]	-0.110862	3.64406	0.436605	0.511288	0.936342
KSPZV1	9.0 x 10^5 PfSPZ	pre-immunization baseline	protected (P) vs. not protected (NP) at 3 months	RP4-714D9.2	ENSG00000241073	novel transcript	0.125507	1.95326	0.436594	0.51129	0.936342
KSPZV1	9.0 x 10^5 PfSPZ	pre-immunization baseline	protected (P) vs. not protected (NP) at 3 months	OLFML2A	ENSG00000185585	olfactomedin like 2A [Source:HGNC Symbol;Acc:HGNC:27270]	0.372718	0.462867	0.436526	0.511335	0.936342
KSPZV1	9.0 x 10^5 PfSPZ	pre-immunization baseline	protected (P) vs. not protected (NP) at 3 months	RAB43	ENSG00000172780	RAB43, member RAS oncogene family [Source:HGNC Symbol;Acc:HGNC:19983]	0.0598883	5.32418	0.436456	0.511357	0.936342
KSPZV1	9.0 x 10^5 PfSPZ	pre-immunization baseline	protected (P) vs. not protected (NP) at 3 months	MTIF2	ENSG00000085760	mitochondrial translational initiation factor 2 [Source:HGNC Symbol;Acc:HGNC:7441]	-0.0578536	4.69572	0.436431	0.511369	0.936342
KSPZV1	9.0 x 10^5 PfSPZ	pre-immunization baseline	protected (P) vs. not protected (NP) at 3 months	RFWD3	ENSG00000168411	ring finger and WD repeat domain 3 [Source:HGNC Symbol;Acc:HGNC:25539]	-0.0391689	5.50656	0.436339	0.511414	0.936342
KSPZV1	9.0 x 10^5 PfSPZ	pre-immunization baseline	protected (P) vs. not protected (NP) at 3 months	SHISA7	ENSG00000187902	shisa family member 7 [Source:HGNC Symbol;Acc:HGNC:35409]	-0.435497	1.15099	0.436408	0.511461	0.936342
KSPZV1	9.0 x 10^5 PfSPZ	pre-immunization baseline	protected (P) vs. not protected (NP) at 3 months	MSH4	ENSG00000057468	mutS homolog 4 [Source:HGNC Symbol;Acc:HGNC:7327]	-0.269682	0.221372	0.435859	0.511645	0.936582
KSPZV1	9.0 x 10^5 PfSPZ	pre-immunization baseline	protected (P) vs. not protected (NP) at 3 months	MAP1LC3B	ENSG00000140941	microtubule associated protein 1 light chain 3 beta [Source:HGNC Symbol;Acc:HGNC:13352]	-0.0602137	7.02841	0.435617	0.511762	0.936589
KSPZV1	9.0 x 10^5 PfSPZ	pre-immunization baseline	protected (P) vs. not protected (NP) at 3 months	BRAT1	ENSG00000106009	BRCA1 associated ATM activator 1 [Source:HGNC Symbol;Acc:HGNC:21701]	-0.0571714	4.38569	0.435515	0.511811	0.936589
KSPZV1	9.0 x 10^5 PfSPZ	pre-immunization baseline	protected (P) vs. not protected (NP) at 3 months	ZNF358	ENSG00000198816	zinc finger protein 358 [Source:HGNC Symbol;Acc:HGNC:16838]	0.14997	1.86279	0.435507	0.511815	0.936589
KSPZV1	9.0 x 10^5 PfSPZ	pre-immunization baseline	protected (P) vs. not protected (NP) at 3 months	RP11-1084A12.2	ENSG00000259468	novel transcript, antisense to SLC12A6	0.0594527	3.24264	0.435406	0.511864	0.936589
KSPZV1	9.0 x 10^5 PfSPZ	pre-immunization baseline	protected (P) vs. not protected (NP) at 3 months	CUTALP	ENSG00000226752	cutA divalent cation tolerance like, pseudogene [Source:HGNC Symbol;Acc:HGNC:27367]	-0.0856033	6.69193	0.435252	0.511964	0.936589
KSPZV1	9.0 x 10^5 PfSPZ	pre-immunization baseline	protected (P) vs. not protected (NP) at 3 months	RIC8A	ENSG00000177963	RIC8 guanine nucleotide exchange factor A [Source:HGNC Symbol;Acc:HGNC:29550]	-0.0369634	5.64512	0.435192	0.511967	0.936589
KSPZV1	9.0 x 10^5 PfSPZ	pre-immunization baseline	protected (P) vs. not protected (NP) at 3 months	SRGAP3	ENSG00000196220	SLIT-ROBO Rho GTPase activating protein 3 [Source:HGNC Symbol;Acc:HGNC:19744]	0.199386	2.43084	0.434909	0.512121	0.936589
KSPZV1	9.0 x 10^5 PfSPZ	pre-immunization baseline	protected (P) vs. not protected (NP) at 3 months	TMEM156	ENSG00000121895	transmembrane protein 156 [Source:HGNC Symbol;Acc:HGNC:26260]	0.0636147	4.65792	0.434801	0.512156	0.936589
KSPZV1	9.0 x 10^5 PfSPZ	pre-immunization baseline	protected (P) vs. not protected (NP) at 3 months	EPC2	ENSG00000135999	enhancer of polycomb homolog 2 [Source:HGNC Symbol;Acc:HGNC:24543]	0.0413303	6.9	0.434666	0.512221	0.936589
KSPZV1	9.0 x 10^5 PfSPZ	pre-immunization baseline	protected (P) vs. not protected (NP) at 3 months	GLUD1	ENSG00000148672	glutamate dehydrogenase 1 [Source:HGNC Symbol;Acc:HGNC:4335]	-0.0343318	6.58767	0.434659	0.512224	0.936589
KSPZV1	9.0 x 10^5 PfSPZ	pre-immunization baseline	protected (P) vs. not protected (NP) at 3 months	ST3GAL5-AS1	ENSG00000232504	ST3GAL5 antisense RNA 1 (head to head) [Source:HGNC Symbol;Acc:HGNC:51129]	-0.132492	0.603256	0.434642	0.512233	0.936589
KSPZV1	9.0 x 10^5 PfSPZ	pre-immunization baseline	protected (P) vs. not protected (NP) at 3 months	CTC-490G23.2	ENSG00000231412	novel transcript	-0.341821	0.910376	0.434274	0.512455	0.936743
KSPZV1	9.0 x 10^5 PfSPZ	pre-immunization baseline	protected (P) vs. not protected (NP) at 3 months	WRN	ENSG00000165392	WRN RecQ like helicase [Source:HGNC Symbol;Acc:HGNC:12791]	0.0661806	5.14172	0.43416	0.512466	0.936743
KSPZV1	9.0 x 10^5 PfSPZ	pre-immunization baseline	protected (P) vs. not protected (NP) at 3 months	SLC25A26	ENSG00000144741	solute carrier family 25 member 26 [Source:HGNC Symbol;Acc:HGNC:20661]	-0.0474408	4.69359	0.433977	0.512554	0.936743
KSPZV1	9.0 x 10^5 PfSPZ	pre-immunization baseline	protected (P) vs. not protected (NP) at 3 months	LRP3	ENSG00000130881	LDL receptor related protein 3 [Source:HGNC Symbol;Acc:HGNC:6695]	0.219023	1.75058	0.433946	0.512577	0.936743
KSPZV1	9.0 x 10^5 PfSPZ	pre-immunization baseline	protected (P) vs. not protected (NP) at 3 months	CCT3	ENSG00000163468	chaperonin containing TCP1 subunit 3 [Source:HGNC Symbol;Acc:HGNC:1616]	-0.0650649	6.38659	0.433788	0.512646	0.936743
KSPZV1	9.0 x 10^5 PfSPZ	pre-immunization baseline	protected (P) vs. not protected (NP) at 3 months	PET100	ENSG00000229833	PET100 cytochrome c oxidase chaperone [Source:HGNC Symbol;Acc:HGNC:40038]	-0.18183	0.978488	0.433722	0.512678	0.936743
KSPZV1	9.0 x 10^5 PfSPZ	pre-immunization baseline	protected (P) vs. not protected (NP) at 3 months	WTAP	ENSG00000146457	WT1 associated protein [Source:HGNC Symbol;Acc:HGNC:16846]	0.0259176	7.53295	0.433699	0.512689	0.936743
KSPZV1	9.0 x 10^5 PfSPZ	pre-immunization baseline	protected (P) vs. not protected (NP) at 3 months	DZIP3	ENSG00000198919	DAZ interacting zinc finger protein 3 [Source:HGNC Symbol;Acc:HGNC:30938]	-0.0829533	5.59939	0.433364	0.51286	0.936878
KSPZV1	9.0 x 10^5 PfSPZ	pre-immunization baseline	protected (P) vs. not protected (NP) at 3 months	YTHDF3	ENSG00000185728	YTH N6-methyladenosine RNA binding protein 3 [Source:HGNC Symbol;Acc:HGNC:26465]	0.0389774	7.50555	0.433223	0.51292	0.936878
KSPZV1	9.0 x 10^5 PfSPZ	pre-immunization baseline	protected (P) vs. not protected (NP) at 3 months	RELT	ENSG00000054967	RELT TNF receptor [Source:HGNC Symbol;Acc:HGNC:13764]	-0.0706247	5.61755	0.433122	0.512971	0.936878
KSPZV1	9.0 x 10^5 PfSPZ	pre-immunization baseline	protected (P) vs. not protected (NP) at 3 months	CD300A	ENSG00000167851	CD300a molecule [Source:HGNC Symbol;Acc:HGNC:19319]	0.0875616	5.51959	0.433018	0.513035	0.936878
KSPZV1	9.0 x 10^5 PfSPZ	pre-immunization baseline	protected (P) vs. not protected (NP) at 3 months	SLC10A1	ENSG00000100652	solute carrier family 10 member 1 [Source:HGNC Symbol;Acc:HGNC:10905]	-0.0831282	3.07264	0.4329	0.513076	0.936878
KSPZV1	9.0 x 10^5 PfSPZ	pre-immunization baseline	protected (P) vs. not protected (NP) at 3 months	UAP1	ENSG00000117143	UDP-N-acetylglucosamine pyrophosphorylase 1 [Source:HGNC Symbol;Acc:HGNC:12457]	0.0885006	4.50947	0.432896	0.513081	0.936878
KSPZV1	9.0 x 10^5 PfSPZ	pre-immunization baseline	protected (P) vs. not protected (NP) at 3 months	PRKAR1B-AS1	ENSG00000237181	PRKAR1B antisense RNA 1 [Source:HGNC Symbol;Acc:HGNC:40470]	-0.118324	1.61821	0.432573	0.513235	0.9369
KSPZV1	9.0 x 10^5 PfSPZ	pre-immunization baseline	protected (P) vs. not protected (NP) at 3 months	GGA1	ENSG00000100083	golgi associated, gamma adaptin ear containing, ARF binding protein 1 [Source:HGNC Symbol;Acc:HGNC:17842]	-0.0493353	5.61201	0.432459	0.51329	0.9369
KSPZV1	9.0 x 10^5 PfSPZ	pre-immunization baseline	protected (P) vs. not protected (NP) at 3 months	TXNDC16	ENSG00000087301	thioredoxin domain containing 16 [Source:HGNC Symbol;Acc:HGNC:19965]	-0.0879914	4.82768	0.432432	0.513312	0.9369
KSPZV1	9.0 x 10^5 PfSPZ	pre-immunization baseline	protected (P) vs. not protected (NP) at 3 months	ZNF287	ENSG00000141040	zinc finger protein 287 [Source:HGNC Symbol;Acc:HGNC:13502]	0.0774619	3.13055	0.432339	0.513349	0.9369
KSPZV1	9.0 x 10^5 PfSPZ	pre-immunization baseline	protected (P) vs. not protected (NP) at 3 months	TXNRD1	ENSG00000198431	thioredoxin reductase 1 [Source:HGNC Symbol;Acc:HGNC:12437]	0.0464978	6.01376	0.432317	0.513359	0.9369
KSPZV1	9.0 x 10^5 PfSPZ	pre-immunization baseline	protected (P) vs. not protected (NP) at 3 months	TMEM161A	ENSG00000064545	transmembrane protein 161A [Source:HGNC Symbol;Acc:HGNC:26020]	0.142606	2.04873	0.432033	0.513497	0.937055
KSPZV1	9.0 x 10^5 PfSPZ	pre-immunization baseline	protected (P) vs. not protected (NP) at 3 months	ALDH8A1	ENSG00000118514	aldehyde dehydrogenase 8 family member A1 [Source:HGNC Symbol;Acc:HGNC:15471]	0.232432	0.830848	0.431903	0.51356	0.937074
KSPZV1	9.0 x 10^5 PfSPZ	pre-immunization baseline	protected (P) vs. not protected (NP) at 3 months	ARHGAP31	ENSG00000031081	Rho GTPase activating protein 31 [Source:HGNC Symbol;Acc:HGNC:29216]	-0.0574513	5.02499	0.43121	0.513897	0.937465
KSPZV1	9.0 x 10^5 PfSPZ	pre-immunization baseline	protected (P) vs. not protected (NP) at 3 months	CTSZ	ENSG00000101160	cathepsin Z [Source:HGNC Symbol;Acc:HGNC:2547]	0.0645155	7.50786	0.430987	0.514006	0.937465
KSPZV1	9.0 x 10^5 PfSPZ	pre-immunization baseline	protected (P) vs. not protected (NP) at 3 months	TNFRSF17	ENSG00000048462	TNF receptor superfamily member 17 [Source:HGNC Symbol;Acc:HGNC:11913]	0.141887	4.18746	0.431057	0.514023	0.937465
KSPZV1	9.0 x 10^5 PfSPZ	pre-immunization baseline	protected (P) vs. not protected (NP) at 3 months	MIR4453HG	ENSG00000268471	MIR4453 host gene [Source:HGNC Symbol;Acc:HGNC:25288]	0.0631478	4.01941	0.430947	0.514025	0.937465
KSPZV1	9.0 x 10^5 PfSPZ	pre-immunization baseline	protected (P) vs. not protected (NP) at 3 months	ALKBH4	ENSG00000160993	alkB homolog 4, lysine demethylase [Source:HGNC Symbol;Acc:HGNC:21900]	0.10628	2.49246	0.430915	0.51404	0.937465
KSPZV1	9.0 x 10^5 PfSPZ	pre-immunization baseline	protected (P) vs. not protected (NP) at 3 months	GTF3C6	ENSG00000155115	general transcription factor IIIC subunit 6 [Source:HGNC Symbol;Acc:HGNC:20872]	-0.0515544	4.85575	0.430514	0.514236	0.937544
KSPZV1	9.0 x 10^5 PfSPZ	pre-immunization baseline	protected (P) vs. not protected (NP) at 3 months	TMSB4X	ENSG00000205542	thymosin beta 4 X-linked [Source:HGNC Symbol;Acc:HGNC:11881]	0.0456367	11.7092	0.430451	0.514266	0.937544
KSPZV1	9.0 x 10^5 PfSPZ	pre-immunization baseline	protected (P) vs. not protected (NP) at 3 months	SEZ6L	ENSG00000100095	seizure related 6 homolog like [Source:HGNC Symbol;Acc:HGNC:10763]	0.331753	0.337154	0.430352	0.514322	0.937544
KSPZV1	9.0 x 10^5 PfSPZ	pre-immunization baseline	protected (P) vs. not protected (NP) at 3 months	NUDT7	ENSG00000140876	nudix hydrolase 7 [Source:HGNC Symbol;Acc:HGNC:8054]	0.102539	2.25297	0.430298	0.514341	0.937544
KSPZV1	9.0 x 10^5 PfSPZ	pre-immunization baseline	protected (P) vs. not protected (NP) at 3 months	DENND4A	ENSG00000174485	DENN domain containing 4A [Source:HGNC Symbol;Acc:HGNC:24321]	-0.0587108	8.48472	0.43028	0.51435	0.937544
KSPZV1	9.0 x 10^5 PfSPZ	pre-immunization baseline	protected (P) vs. not protected (NP) at 3 months	PARL	ENSG00000175193	presenilin associated rhomboid like [Source:HGNC Symbol;Acc:HGNC:18253]	-0.0395937	4.2821	0.430113	0.514431	0.937552
KSPZV1	9.0 x 10^5 PfSPZ	pre-immunization baseline	protected (P) vs. not protected (NP) at 3 months	ZNF140	ENSG00000196387	zinc finger protein 140 [Source:HGNC Symbol;Acc:HGNC:12925]	0.0471046	5.32582	0.430052	0.514461	0.937552
KSPZV1	9.0 x 10^5 PfSPZ	pre-immunization baseline	protected (P) vs. not protected (NP) at 3 months	KIAA2013	ENSG00000116685	KIAA2013 [Source:HGNC Symbol;Acc:HGNC:28513]	-0.0436715	5.58763	0.429507	0.514726	0.937871
KSPZV1	9.0 x 10^5 PfSPZ	pre-immunization baseline	protected (P) vs. not protected (NP) at 3 months	CACUL1	ENSG00000151893	CDK2 associated cullin domain 1 [Source:HGNC Symbol;Acc:HGNC:23727]	0.0368022	7.28058	0.429475	0.514742	0.937871
KSPZV1	9.0 x 10^5 PfSPZ	pre-immunization baseline	protected (P) vs. not protected (NP) at 3 months	AP006621.5	ENSG00000255284	novel transcript	0.171666	0.695745	0.429305	0.514825	0.937879
KSPZV1	9.0 x 10^5 PfSPZ	pre-immunization baseline	protected (P) vs. not protected (NP) at 3 months	RP11-823P9.4	ENSG00000279107	TEC	0.251972	0.862339	0.429194	0.514882	0.937879
KSPZV1	9.0 x 10^5 PfSPZ	pre-immunization baseline	protected (P) vs. not protected (NP) at 3 months	MMP24	ENSG00000125966	matrix metallopeptidase 24 [Source:HGNC Symbol;Acc:HGNC:7172]	0.0495557	4.58838	0.428726	0.515108	0.937879
KSPZV1	9.0 x 10^5 PfSPZ	pre-immunization baseline	protected (P) vs. not protected (NP) at 3 months	ZNF195	ENSG00000005801	zinc finger protein 195 [Source:HGNC Symbol;Acc:HGNC:12986]	0.0441654	5.44066	0.428649	0.515145	0.937879
KSPZV1	9.0 x 10^5 PfSPZ	pre-immunization baseline	protected (P) vs. not protected (NP) at 3 months	EPHB2	ENSG00000133216	EPH receptor B2 [Source:HGNC Symbol;Acc:HGNC:3393]	0.240643	1.40428	0.428631	0.515161	0.937879
KSPZV1	9.0 x 10^5 PfSPZ	pre-immunization baseline	protected (P) vs. not protected (NP) at 3 months	ZNF296	ENSG00000170684	zinc finger protein 296 [Source:HGNC Symbol;Acc:HGNC:15981]	-0.103776	3.33537	0.428531	0.515203	0.937879
KSPZV1	9.0 x 10^5 PfSPZ	pre-immunization baseline	protected (P) vs. not protected (NP) at 3 months	RP11-368N21.5	ENSG00000279583	novel transcript	0.200505	0.766111	0.428519	0.515209	0.937879
KSPZV1	9.0 x 10^5 PfSPZ	pre-immunization baseline	protected (P) vs. not protected (NP) at 3 months	RP11-713M15.2	ENSG00000272502	novel transcript	-0.111674	2.26749	0.428512	0.515212	0.937879
KSPZV1	9.0 x 10^5 PfSPZ	pre-immunization baseline	protected (P) vs. not protected (NP) at 3 months	GAS5-AS1	ENSG00000270084	GAS5 antisense RNA 1 [Source:HGNC Symbol;Acc:HGNC:44119]	0.0812576	2.17825	0.428411	0.515261	0.937879
KSPZV1	9.0 x 10^5 PfSPZ	pre-immunization baseline	protected (P) vs. not protected (NP) at 3 months	SPINDOC	ENSG00000168005	spindlin interactor and repressor of chromatin binding [Source:HGNC Symbol;Acc:HGNC:25115]	-0.113012	2.57854	0.428286	0.515322	0.937879
KSPZV1	9.0 x 10^5 PfSPZ	pre-immunization baseline	protected (P) vs. not protected (NP) at 3 months	KDELR2	ENSG00000136240	KDEL endoplasmic reticulum protein retention receptor 2 [Source:HGNC Symbol;Acc:HGNC:6305]	0.0479184	6.08592	0.428158	0.515385	0.937879
KSPZV1	9.0 x 10^5 PfSPZ	pre-immunization baseline	protected (P) vs. not protected (NP) at 3 months	ZNF681	ENSG00000196172	zinc finger protein 681 [Source:HGNC Symbol;Acc:HGNC:26457]	0.0786	5.20418	0.427986	0.515474	0.937879
KSPZV1	9.0 x 10^5 PfSPZ	pre-immunization baseline	protected (P) vs. not protected (NP) at 3 months	SPRYD7	ENSG00000123178	SPRY domain containing 7 [Source:HGNC Symbol;Acc:HGNC:14297]	0.132514	1.79412	0.42797	0.515477	0.937879
KSPZV1	9.0 x 10^5 PfSPZ	pre-immunization baseline	protected (P) vs. not protected (NP) at 3 months	ATMIN	ENSG00000166454	ATM interactor [Source:HGNC Symbol;Acc:HGNC:29034]	-0.0335222	6.4254	0.427829	0.515546	0.937879
KSPZV1	9.0 x 10^5 PfSPZ	pre-immunization baseline	protected (P) vs. not protected (NP) at 3 months	KANSL1L-AS1	ENSG00000229127	KANSL1L antisense RNA 1 [Source:HGNC Symbol;Acc:HGNC:41139]	0.0696368	4.58412	0.427739	0.51559	0.937879
KSPZV1	9.0 x 10^5 PfSPZ	pre-immunization baseline	protected (P) vs. not protected (NP) at 3 months	PTPRA	ENSG00000132670	protein tyrosine phosphatase receptor type A [Source:HGNC Symbol;Acc:HGNC:9664]	-0.0412859	7.09673	0.427543	0.515686	0.937879
KSPZV1	9.0 x 10^5 PfSPZ	pre-immunization baseline	protected (P) vs. not protected (NP) at 3 months	BTF3-DT	ENSG00000272525	BTF3 divergent transcript [Source:HGNC Symbol;Acc:HGNC:55211]	0.184619	0.819118	0.427347	0.515782	0.937879
KSPZV1	9.0 x 10^5 PfSPZ	pre-immunization baseline	protected (P) vs. not protected (NP) at 3 months	TRMT61A	ENSG00000166166	tRNA methyltransferase 61A [Source:HGNC Symbol;Acc:HGNC:23790]	0.0795414	3.54067	0.427345	0.515783	0.937879
KSPZV1	9.0 x 10^5 PfSPZ	pre-immunization baseline	protected (P) vs. not protected (NP) at 3 months	RPS25	ENSG00000118181	ribosomal protein S25 [Source:HGNC Symbol;Acc:HGNC:10413]	0.0794977	8.94087	0.427312	0.515808	0.937879
KSPZV1	9.0 x 10^5 PfSPZ	pre-immunization baseline	protected (P) vs. not protected (NP) at 3 months	RSRP1	ENSG00000117616	arginine and serine rich protein 1 [Source:HGNC Symbol;Acc:HGNC:25234]	0.0512241	7.73017	0.427177	0.515865	0.937879
KSPZV1	9.0 x 10^5 PfSPZ	pre-immunization baseline	protected (P) vs. not protected (NP) at 3 months	CCDC18-AS1	ENSG00000223745	CCDC18 antisense RNA 1 [Source:HGNC Symbol;Acc:HGNC:52262]	-0.0613962	5.10541	0.427135	0.515886	0.937879
KSPZV1	9.0 x 10^5 PfSPZ	pre-immunization baseline	protected (P) vs. not protected (NP) at 3 months	ZNF146	ENSG00000167635	zinc finger protein 146 [Source:HGNC Symbol;Acc:HGNC:12931]	-0.0395745	6.60272	0.427073	0.515916	0.937879
KSPZV1	9.0 x 10^5 PfSPZ	pre-immunization baseline	protected (P) vs. not protected (NP) at 3 months	METAP2	ENSG00000111142	methionyl aminopeptidase 2 [Source:HGNC Symbol;Acc:HGNC:16672]	-0.054324	5.88993	0.426886	0.516007	0.937949
KSPZV1	9.0 x 10^5 PfSPZ	pre-immunization baseline	protected (P) vs. not protected (NP) at 3 months	RP11-363E6.3	ENSG00000254027	novel transcript	0.189821	0.459899	0.426596	0.51615	0.937985
KSPZV1	9.0 x 10^5 PfSPZ	pre-immunization baseline	protected (P) vs. not protected (NP) at 3 months	DDX50	ENSG00000107625	DExD-box helicase 50 [Source:HGNC Symbol;Acc:HGNC:17906]	-0.0383377	5.30573	0.426489	0.516202	0.937985
KSPZV1	9.0 x 10^5 PfSPZ	pre-immunization baseline	protected (P) vs. not protected (NP) at 3 months	CEP112	ENSG00000154240	centrosomal protein 112 [Source:HGNC Symbol;Acc:HGNC:28514]	0.219724	1.49581	0.426485	0.516207	0.937985
KSPZV1	9.0 x 10^5 PfSPZ	pre-immunization baseline	protected (P) vs. not protected (NP) at 3 months	TLCD4	ENSG00000152078	TLC domain containing 4 [Source:HGNC Symbol;Acc:HGNC:26477]	-0.184352	5.34163	0.426529	0.516319	0.937985
KSPZV1	9.0 x 10^5 PfSPZ	pre-immunization baseline	protected (P) vs. not protected (NP) at 3 months	PNPLA6	ENSG00000032444	patatin like phospholipase domain containing 6 [Source:HGNC Symbol;Acc:HGNC:16268]	-0.0587889	6.39928	0.426169	0.516359	0.937985
KSPZV1	9.0 x 10^5 PfSPZ	pre-immunization baseline	protected (P) vs. not protected (NP) at 3 months	VDAC3	ENSG00000078668	voltage dependent anion channel 3 [Source:HGNC Symbol;Acc:HGNC:12674]	-0.0477875	5.25989	0.426097	0.516394	0.937985
KSPZV1	9.0 x 10^5 PfSPZ	pre-immunization baseline	protected (P) vs. not protected (NP) at 3 months	ATP7A	ENSG00000165240	ATPase copper transporting alpha [Source:HGNC Symbol;Acc:HGNC:869]	-0.0714777	5.78931	0.426021	0.516434	0.937985
KSPZV1	9.0 x 10^5 PfSPZ	pre-immunization baseline	protected (P) vs. not protected (NP) at 3 months	PRDM8	ENSG00000152784	PR/SET domain 8 [Source:HGNC Symbol;Acc:HGNC:13993]	0.063799	3.98239	0.425929	0.516476	0.937985
KSPZV1	9.0 x 10^5 PfSPZ	pre-immunization baseline	protected (P) vs. not protected (NP) at 3 months	RP11-175K6.2	ENSG00000279204	TEC	-0.199055	0.758815	0.425869	0.516506	0.937985
KSPZV1	9.0 x 10^5 PfSPZ	pre-immunization baseline	protected (P) vs. not protected (NP) at 3 months	ITGB7	ENSG00000139626	integrin subunit beta 7 [Source:HGNC Symbol;Acc:HGNC:6162]	-0.0515147	6.47433	0.425614	0.516631	0.938036
KSPZV1	9.0 x 10^5 PfSPZ	pre-immunization baseline	protected (P) vs. not protected (NP) at 3 months	ZNF711	ENSG00000147180	zinc finger protein 711 [Source:HGNC Symbol;Acc:HGNC:13128]	0.16518	2.6442	0.425613	0.516641	0.938036
KSPZV1	9.0 x 10^5 PfSPZ	pre-immunization baseline	protected (P) vs. not protected (NP) at 3 months	THADA	ENSG00000115970	THADA armadillo repeat containing [Source:HGNC Symbol;Acc:HGNC:19217]	-0.0430251	6.62221	0.425263	0.516804	0.938142
KSPZV1	9.0 x 10^5 PfSPZ	pre-immunization baseline	protected (P) vs. not protected (NP) at 3 months	MRPL28	ENSG00000086504	mitochondrial ribosomal protein L28 [Source:HGNC Symbol;Acc:HGNC:14484]	-0.0941367	2.94961	0.425051	0.516908	0.938142
KSPZV1	9.0 x 10^5 PfSPZ	pre-immunization baseline	protected (P) vs. not protected (NP) at 3 months	BBS10	ENSG00000179941	Bardet-Biedl syndrome 10 [Source:HGNC Symbol;Acc:HGNC:26291]	0.0608083	5.03122	0.425012	0.516927	0.938142
KSPZV1	9.0 x 10^5 PfSPZ	pre-immunization baseline	protected (P) vs. not protected (NP) at 3 months	MKNK1	ENSG00000079277	MAPK interacting serine/threonine kinase 1 [Source:HGNC Symbol;Acc:HGNC:7110]	0.0586511	5.69969	0.424983	0.516941	0.938142
KSPZV1	9.0 x 10^5 PfSPZ	pre-immunization baseline	protected (P) vs. not protected (NP) at 3 months	ZNF346-IT1	ENSG00000251666	ZNF346 intronic transcript 1 [Source:HGNC Symbol;Acc:HGNC:41423]	0.103125	1.38797	0.424844	0.517009	0.938142
KSPZV1	9.0 x 10^5 PfSPZ	pre-immunization baseline	protected (P) vs. not protected (NP) at 3 months	RP11-324O2.6	ENSG00000270599		-0.167213	0.113214	0.424827	0.517018	0.938142
KSPZV1	9.0 x 10^5 PfSPZ	pre-immunization baseline	protected (P) vs. not protected (NP) at 3 months	RP3-508I15.21	ENSG00000272669	novel transcript, antisense to SUN2	0.125573	1.45524	0.424633	0.517113	0.938218
KSPZV1	9.0 x 10^5 PfSPZ	pre-immunization baseline	protected (P) vs. not protected (NP) at 3 months	S100A12	ENSG00000163221	S100 calcium binding protein A12 [Source:HGNC Symbol;Acc:HGNC:10489]	0.173699	5.28036	0.424452	0.517338	0.938515
KSPZV1	9.0 x 10^5 PfSPZ	pre-immunization baseline	protected (P) vs. not protected (NP) at 3 months	RP11-15A1.4	ENSG00000278917	TEC	-0.174024	1.54986	0.423888	0.51748	0.938515
KSPZV1	9.0 x 10^5 PfSPZ	pre-immunization baseline	protected (P) vs. not protected (NP) at 3 months	STARD7	ENSG00000084090	StAR related lipid transfer domain containing 7 [Source:HGNC Symbol;Acc:HGNC:18063]	-0.0360486	7.63194	0.423857	0.517495	0.938515
KSPZV1	9.0 x 10^5 PfSPZ	pre-immunization baseline	protected (P) vs. not protected (NP) at 3 months	FAM193B	ENSG00000146067	family with sequence similarity 193 member B [Source:HGNC Symbol;Acc:HGNC:25524]	-0.0587558	4.93016	0.42383	0.517508	0.938515
KSPZV1	9.0 x 10^5 PfSPZ	pre-immunization baseline	protected (P) vs. not protected (NP) at 3 months	AC000068.9	ENSG00000273300	novel transcript, antisense to UFD1L	-0.121202	0.620092	0.42376	0.517543	0.938515
KSPZV1	9.0 x 10^5 PfSPZ	pre-immunization baseline	protected (P) vs. not protected (NP) at 3 months	FAM218A	ENSG00000250486	family with sequence similarity 218 member A [Source:HGNC Symbol;Acc:HGNC:26466]	0.152771	1.55224	0.423609	0.517617	0.938553
KSPZV1	9.0 x 10^5 PfSPZ	pre-immunization baseline	protected (P) vs. not protected (NP) at 3 months	FN1	ENSG00000115414	fibronectin 1 [Source:HGNC Symbol;Acc:HGNC:3778]	-0.124849	3.42729	0.423151	0.517849	0.938821
KSPZV1	9.0 x 10^5 PfSPZ	pre-immunization baseline	protected (P) vs. not protected (NP) at 3 months	RP11-390K5.6	ENSG00000270060	novel transcript	0.0854749	2.13066	0.42302	0.517907	0.938821
KSPZV1	9.0 x 10^5 PfSPZ	pre-immunization baseline	protected (P) vs. not protected (NP) at 3 months	PPCS	ENSG00000127125	phosphopantothenoylcysteine synthetase [Source:HGNC Symbol;Acc:HGNC:25686]	-0.0422034	5.11918	0.422829	0.518001	0.938821
KSPZV1	9.0 x 10^5 PfSPZ	pre-immunization baseline	protected (P) vs. not protected (NP) at 3 months	PIN1	ENSG00000127445	peptidylprolyl cis/trans isomerase, NIMA-interacting 1 [Source:HGNC Symbol;Acc:HGNC:8988]	-0.0542949	5.17709	0.422672	0.518079	0.938821
KSPZV1	9.0 x 10^5 PfSPZ	pre-immunization baseline	protected (P) vs. not protected (NP) at 3 months	CTSH	ENSG00000103811	cathepsin H [Source:HGNC Symbol;Acc:HGNC:2535]	0.0594343	5.90504	0.422571	0.518129	0.938821
KSPZV1	9.0 x 10^5 PfSPZ	pre-immunization baseline	protected (P) vs. not protected (NP) at 3 months	MZT2B	ENSG00000152082	mitotic spindle organizing protein 2B [Source:HGNC Symbol;Acc:HGNC:25886]	-0.0581342	5.01516	0.422499	0.518164	0.938821
KSPZV1	9.0 x 10^5 PfSPZ	pre-immunization baseline	protected (P) vs. not protected (NP) at 3 months	RDH14	ENSG00000240857	retinol dehydrogenase 14 [Source:HGNC Symbol;Acc:HGNC:19979]	0.056913	4.61579	0.42239	0.518218	0.938821
KSPZV1	9.0 x 10^5 PfSPZ	pre-immunization baseline	protected (P) vs. not protected (NP) at 3 months	RAB5B	ENSG00000111540	RAB5B, member RAS oncogene family [Source:HGNC Symbol;Acc:HGNC:9784]	-0.0468448	7.34056	0.422347	0.518239	0.938821
KSPZV1	9.0 x 10^5 PfSPZ	pre-immunization baseline	protected (P) vs. not protected (NP) at 3 months	OLMALINC	ENSG00000235823	oligodendrocyte maturation-associated long intergenic non-coding RNA [Source:HGNC Symbol;Acc:HGNC:28060]	0.128253	2.13217	0.422296	0.518265	0.938821
KSPZV1	9.0 x 10^5 PfSPZ	pre-immunization baseline	protected (P) vs. not protected (NP) at 3 months	TUBA3D	ENSG00000075886	tubulin alpha 3d [Source:HGNC Symbol;Acc:HGNC:24071]	0.117007	1.84006	0.42223	0.518297	0.938821
KSPZV1	9.0 x 10^5 PfSPZ	pre-immunization baseline	protected (P) vs. not protected (NP) at 3 months	CWC15	ENSG00000150316	CWC15 spliceosome associated protein homolog [Source:HGNC Symbol;Acc:HGNC:26939]	-0.0471625	4.84116	0.422027	0.518397	0.938855
KSPZV1	9.0 x 10^5 PfSPZ	pre-immunization baseline	protected (P) vs. not protected (NP) at 3 months	ZNF624	ENSG00000197566	zinc finger protein 624 [Source:HGNC Symbol;Acc:HGNC:29254]	0.0642798	4.03833	0.421936	0.518442	0.938855
KSPZV1	9.0 x 10^5 PfSPZ	pre-immunization baseline	protected (P) vs. not protected (NP) at 3 months	LL0XNC01-36H8.1	ENSG00000279155	TEC	-0.170894	0.684312	0.421813	0.518503	0.938855
KSPZV1	9.0 x 10^5 PfSPZ	pre-immunization baseline	protected (P) vs. not protected (NP) at 3 months	TSHZ1	ENSG00000179981	teashirt zinc finger homeobox 1 [Source:HGNC Symbol;Acc:HGNC:10669]	-0.056623	5.5627	0.421702	0.518558	0.938855
KSPZV1	9.0 x 10^5 PfSPZ	pre-immunization baseline	protected (P) vs. not protected (NP) at 3 months	LINC01772	ENSG00000226029	long intergenic non-protein coding RNA 1772 [Source:HGNC Symbol;Acc:HGNC:52562]	0.0472404	4.35937	0.421599	0.518609	0.938855
KSPZV1	9.0 x 10^5 PfSPZ	pre-immunization baseline	protected (P) vs. not protected (NP) at 3 months	LDHAL6B	ENSG00000171989	lactate dehydrogenase A like 6B [Source:HGNC Symbol;Acc:HGNC:21481]	0.252264	0.179019	0.421546	0.518635	0.938855
KSPZV1	9.0 x 10^5 PfSPZ	pre-immunization baseline	protected (P) vs. not protected (NP) at 3 months	NEK5	ENSG00000197168	NIMA related kinase 5 [Source:HGNC Symbol;Acc:HGNC:7748]	-0.113522	2.97106	0.421419	0.518698	0.938872
KSPZV1	9.0 x 10^5 PfSPZ	pre-immunization baseline	protected (P) vs. not protected (NP) at 3 months	ELOVL7	ENSG00000164181	ELOVL fatty acid elongase 7 [Source:HGNC Symbol;Acc:HGNC:26292]	0.194976	3.19166	0.421354	0.518794	0.93895
KSPZV1	9.0 x 10^5 PfSPZ	pre-immunization baseline	protected (P) vs. not protected (NP) at 3 months	WWC1	ENSG00000113645	WW and C2 domain containing 1 [Source:HGNC Symbol;Acc:HGNC:29435]	-0.343477	0.576206	0.421132	0.518851	0.938957
KSPZV1	9.0 x 10^5 PfSPZ	pre-immunization baseline	protected (P) vs. not protected (NP) at 3 months	ZNF428	ENSG00000131116	zinc finger protein 428 [Source:HGNC Symbol;Acc:HGNC:20804]	-0.0896253	3.0628	0.42098	0.518915	0.938975
KSPZV1	9.0 x 10^5 PfSPZ	pre-immunization baseline	protected (P) vs. not protected (NP) at 3 months	TBP	ENSG00000112592	TATA-box binding protein [Source:HGNC Symbol;Acc:HGNC:11588]	-0.0479171	4.87367	0.420835	0.518987	0.938975
KSPZV1	9.0 x 10^5 PfSPZ	pre-immunization baseline	protected (P) vs. not protected (NP) at 3 months	PSMB7	ENSG00000136930	proteasome 20S subunit beta 7 [Source:HGNC Symbol;Acc:HGNC:9544]	-0.0365243	5.85893	0.420766	0.519021	0.938975
KSPZV1	9.0 x 10^5 PfSPZ	pre-immunization baseline	protected (P) vs. not protected (NP) at 3 months	SH3BP5L	ENSG00000175137	SH3 binding domain protein 5 like [Source:HGNC Symbol;Acc:HGNC:29360]	-0.0385815	5.21021	0.420635	0.519086	0.938996
KSPZV1	9.0 x 10^5 PfSPZ	pre-immunization baseline	protected (P) vs. not protected (NP) at 3 months	UBE2K	ENSG00000078140	ubiquitin conjugating enzyme E2 K [Source:HGNC Symbol;Acc:HGNC:4914]	0.0469103	6.57867	0.42035	0.519226	0.938996
KSPZV1	9.0 x 10^5 PfSPZ	pre-immunization baseline	protected (P) vs. not protected (NP) at 3 months	TOMM7	ENSG00000196683	translocase of outer mitochondrial membrane 7 [Source:HGNC Symbol;Acc:HGNC:21648]	0.110588	3.70007	0.420314	0.519247	0.938996
KSPZV1	9.0 x 10^5 PfSPZ	pre-immunization baseline	protected (P) vs. not protected (NP) at 3 months	FHL2	ENSG00000115641	four and a half LIM domains 2 [Source:HGNC Symbol;Acc:HGNC:3703]	-0.0876202	3.40678	0.420233	0.519285	0.938996
KSPZV1	9.0 x 10^5 PfSPZ	pre-immunization baseline	protected (P) vs. not protected (NP) at 3 months	CTD-2302E22.6	ENSG00000274015	novel transcript	0.230053	-0.117075	0.420205	0.519298	0.938996
KSPZV1	9.0 x 10^5 PfSPZ	pre-immunization baseline	protected (P) vs. not protected (NP) at 3 months	SPDYE3	ENSG00000214300	speedy/RINGO cell cycle regulator family member E3 [Source:HGNC Symbol;Acc:HGNC:35462]	-0.0594377	4.35277	0.420005	0.519398	0.938999
KSPZV1	9.0 x 10^5 PfSPZ	pre-immunization baseline	protected (P) vs. not protected (NP) at 3 months	SUGT1	ENSG00000165416	SGT1 homolog, MIS12 kinetochore complex assembly cochaperone [Source:HGNC Symbol;Acc:HGNC:16987]	-0.0454548	6.66138	0.419987	0.519407	0.938999
KSPZV1	9.0 x 10^5 PfSPZ	pre-immunization baseline	protected (P) vs. not protected (NP) at 3 months	TMEM150A	ENSG00000168890	transmembrane protein 150A [Source:HGNC Symbol;Acc:HGNC:24677]	-0.0708435	3.13516	0.419823	0.519488	0.93905
KSPZV1	9.0 x 10^5 PfSPZ	pre-immunization baseline	protected (P) vs. not protected (NP) at 3 months	IKZF4	ENSG00000123411	IKAROS family zinc finger 4 [Source:HGNC Symbol;Acc:HGNC:13179]	-0.1297	3.21213	0.419533	0.519638	0.939216
KSPZV1	9.0 x 10^5 PfSPZ	pre-immunization baseline	protected (P) vs. not protected (NP) at 3 months	CUL4B	ENSG00000158290	cullin 4B [Source:HGNC Symbol;Acc:HGNC:2555]	0.0451267	7.16147	0.419423	0.519686	0.939216
KSPZV1	9.0 x 10^5 PfSPZ	pre-immunization baseline	protected (P) vs. not protected (NP) at 3 months	C5orf15	ENSG00000113583	chromosome 5 open reading frame 15 [Source:HGNC Symbol;Acc:HGNC:20656]	0.036783	6.00503	0.419293	0.51975	0.939236
KSPZV1	9.0 x 10^5 PfSPZ	pre-immunization baseline	protected (P) vs. not protected (NP) at 3 months	AFF1	ENSG00000172493	AF4/FMR2 family member 1 [Source:HGNC Symbol;Acc:HGNC:7135]	-0.0471655	8.13676	0.418984	0.519904	0.939295
KSPZV1	9.0 x 10^5 PfSPZ	pre-immunization baseline	protected (P) vs. not protected (NP) at 3 months	RP11-302M6.4	ENSG00000271949	novel transcript, LRRC8C-LRRC8D readthrough	-0.0548001	4.47114	0.418758	0.520016	0.939295
KSPZV1	9.0 x 10^5 PfSPZ	pre-immunization baseline	protected (P) vs. not protected (NP) at 3 months	RP11-727F15.9	ENSG00000256690	novel transcript	-0.0850681	2.19429	0.418571	0.520109	0.939295
KSPZV1	9.0 x 10^5 PfSPZ	pre-immunization baseline	protected (P) vs. not protected (NP) at 3 months	ARPIN-AP3S2	ENSG00000250021	ARPIN-AP3S2 readthrough [Source:HGNC Symbol;Acc:HGNC:38824]	0.0502929	4.06754	0.418533	0.520128	0.939295
KSPZV1	9.0 x 10^5 PfSPZ	pre-immunization baseline	protected (P) vs. not protected (NP) at 3 months	B4GALT5	ENSG00000158470	beta-1,4-galactosyltransferase 5 [Source:HGNC Symbol;Acc:HGNC:928]	0.0843054	6.25792	0.418572	0.520137	0.939295
KSPZV1	9.0 x 10^5 PfSPZ	pre-immunization baseline	protected (P) vs. not protected (NP) at 3 months	NAA50	ENSG00000121579	N-alpha-acetyltransferase 50, NatE catalytic subunit [Source:HGNC Symbol;Acc:HGNC:29533]	-0.0458843	7.38008	0.418484	0.520152	0.939295
KSPZV1	9.0 x 10^5 PfSPZ	pre-immunization baseline	protected (P) vs. not protected (NP) at 3 months	UQCC2	ENSG00000137288	ubiquinol-cytochrome c reductase complex assembly factor 2 [Source:HGNC Symbol;Acc:HGNC:21237]	-0.0533726	4.66624	0.418125	0.520331	0.939295
KSPZV1	9.0 x 10^5 PfSPZ	pre-immunization baseline	protected (P) vs. not protected (NP) at 3 months	CTD-2140B24.4	ENSG00000256825	novel protein	-0.062691	3.2547	0.418013	0.520386	0.939295
KSPZV1	9.0 x 10^5 PfSPZ	pre-immunization baseline	protected (P) vs. not protected (NP) at 3 months	SPCS1	ENSG00000114902	signal peptidase complex subunit 1 [Source:HGNC Symbol;Acc:HGNC:23401]	0.0498333	6.32059	0.417919	0.520433	0.939295
KSPZV1	9.0 x 10^5 PfSPZ	pre-immunization baseline	protected (P) vs. not protected (NP) at 3 months	RALA	ENSG00000006451	RAS like proto-oncogene A [Source:HGNC Symbol;Acc:HGNC:9839]	0.0393452	5.98632	0.417772	0.520506	0.939295
KSPZV1	9.0 x 10^5 PfSPZ	pre-immunization baseline	protected (P) vs. not protected (NP) at 3 months	RP11-129M16.4	ENSG00000277879	novel transcript, antisense to SLC18A2	0.213349	0.550677	0.417632	0.520576	0.939295
KSPZV1	9.0 x 10^5 PfSPZ	pre-immunization baseline	protected (P) vs. not protected (NP) at 3 months	RP11-872D17.8	ENSG00000254979	novel protein	-0.0874256	3.88325	0.417465	0.520659	0.939295
KSPZV1	9.0 x 10^5 PfSPZ	pre-immunization baseline	protected (P) vs. not protected (NP) at 3 months	PSMB4	ENSG00000159377	proteasome 20S subunit beta 4 [Source:HGNC Symbol;Acc:HGNC:9541]	-0.0537772	5.48118	0.417394	0.520694	0.939295
KSPZV1	9.0 x 10^5 PfSPZ	pre-immunization baseline	protected (P) vs. not protected (NP) at 3 months	PHIP	ENSG00000146247	pleckstrin homology domain interacting protein [Source:HGNC Symbol;Acc:HGNC:15673]	0.0631954	8.2203	0.417146	0.520818	0.939295
KSPZV1	9.0 x 10^5 PfSPZ	pre-immunization baseline	protected (P) vs. not protected (NP) at 3 months	HIF1A-AS3	ENSG00000258667	HIF1A antisense RNA 3 [Source:HGNC Symbol;Acc:HGNC:54284]	0.131082	0.782258	0.417134	0.520824	0.939295
KSPZV1	9.0 x 10^5 PfSPZ	pre-immunization baseline	protected (P) vs. not protected (NP) at 3 months	SPRYD4	ENSG00000176422	SPRY domain containing 4 [Source:HGNC Symbol;Acc:HGNC:27468]	0.0630778	5.14256	0.417066	0.520857	0.939295
KSPZV1	9.0 x 10^5 PfSPZ	pre-immunization baseline	protected (P) vs. not protected (NP) at 3 months	TSSK6	ENSG00000178093	testis specific serine kinase 6 [Source:HGNC Symbol;Acc:HGNC:30410]	0.173219	1.92583	0.417032	0.520875	0.939295
KSPZV1	9.0 x 10^5 PfSPZ	pre-immunization baseline	protected (P) vs. not protected (NP) at 3 months	CTD-2521M24.9	ENSG00000269640		0.0943278	5.23922	0.41707	0.520881	0.939295
KSPZV1	9.0 x 10^5 PfSPZ	pre-immunization baseline	protected (P) vs. not protected (NP) at 3 months	SYTL2	ENSG00000137501	synaptotagmin like 2 [Source:HGNC Symbol;Acc:HGNC:15585]	0.0714676	5.94863	0.4169	0.520943	0.939295
KSPZV1	9.0 x 10^5 PfSPZ	pre-immunization baseline	protected (P) vs. not protected (NP) at 3 months	TMEM120A	ENSG00000189077	transmembrane protein 120A [Source:HGNC Symbol;Acc:HGNC:21697]	0.0878187	3.31945	0.416672	0.521054	0.939295
KSPZV1	9.0 x 10^5 PfSPZ	pre-immunization baseline	protected (P) vs. not protected (NP) at 3 months	LIX1L	ENSG00000271601	limb and CNS expressed 1 like [Source:HGNC Symbol;Acc:HGNC:28715]	-0.0499622	6.66029	0.416495	0.521142	0.939295
KSPZV1	9.0 x 10^5 PfSPZ	pre-immunization baseline	protected (P) vs. not protected (NP) at 3 months	EXOSC7	ENSG00000075914	exosome component 7 [Source:HGNC Symbol;Acc:HGNC:28112]	0.0508682	4.12929	0.41648	0.52115	0.939295
KSPZV1	9.0 x 10^5 PfSPZ	pre-immunization baseline	protected (P) vs. not protected (NP) at 3 months	CHRM5	ENSG00000184984	cholinergic receptor muscarinic 5 [Source:HGNC Symbol;Acc:HGNC:1954]	0.153627	1.41399	0.416442	0.521169	0.939295
KSPZV1	9.0 x 10^5 PfSPZ	pre-immunization baseline	protected (P) vs. not protected (NP) at 3 months	NDUFC1	ENSG00000109390	NADH:ubiquinone oxidoreductase subunit C1 [Source:HGNC Symbol;Acc:HGNC:7705]	-0.0633064	5.16511	0.41643	0.521175	0.939295
KSPZV1	9.0 x 10^5 PfSPZ	pre-immunization baseline	protected (P) vs. not protected (NP) at 3 months	RP5-1132H15.1	ENSG00000234185	novel transcript	-0.179662	0.143583	0.416394	0.521192	0.939295
KSPZV1	9.0 x 10^5 PfSPZ	pre-immunization baseline	protected (P) vs. not protected (NP) at 3 months	RP11-228B15.4	ENSG00000225032	novel transcript	0.123278	2.15983	0.416389	0.521195	0.939295
KSPZV1	9.0 x 10^5 PfSPZ	pre-immunization baseline	protected (P) vs. not protected (NP) at 3 months	RP11-20G6.3	ENSG00000260566	novel transcript	-0.170297	1.67311	0.416305	0.521237	0.939295
KSPZV1	9.0 x 10^5 PfSPZ	pre-immunization baseline	protected (P) vs. not protected (NP) at 3 months	SLC16A6	ENSG00000108932	solute carrier family 16 member 6 [Source:HGNC Symbol;Acc:HGNC:10927]	0.0703936	4.49045	0.41623	0.521274	0.939295
KSPZV1	9.0 x 10^5 PfSPZ	pre-immunization baseline	protected (P) vs. not protected (NP) at 3 months	METTL26	ENSG00000130731	methyltransferase like 26 [Source:HGNC Symbol;Acc:HGNC:14141]	0.054081	4.22297	0.416096	0.521341	0.939308
KSPZV1	9.0 x 10^5 PfSPZ	pre-immunization baseline	protected (P) vs. not protected (NP) at 3 months	REV3L	ENSG00000009413	REV3 like, DNA directed polymerase zeta catalytic subunit [Source:HGNC Symbol;Acc:HGNC:9968]	0.0491335	7.19261	0.415846	0.521466	0.939308
KSPZV1	9.0 x 10^5 PfSPZ	pre-immunization baseline	protected (P) vs. not protected (NP) at 3 months	PKHD1L1	ENSG00000205038	PKHD1 like 1 [Source:HGNC Symbol;Acc:HGNC:20313]	0.261425	2.02727	0.415779	0.521555	0.939308
KSPZV1	9.0 x 10^5 PfSPZ	pre-immunization baseline	protected (P) vs. not protected (NP) at 3 months	RP11-14I17.3	ENSG00000254362	novel transcript	-0.128209	0.239055	0.415654	0.521562	0.939308
KSPZV1	9.0 x 10^5 PfSPZ	pre-immunization baseline	protected (P) vs. not protected (NP) at 3 months	PKIG	ENSG00000168734	cAMP-dependent protein kinase inhibitor gamma [Source:HGNC Symbol;Acc:HGNC:9019]	-0.0774798	3.8767	0.415457	0.52166	0.939308
KSPZV1	9.0 x 10^5 PfSPZ	pre-immunization baseline	protected (P) vs. not protected (NP) at 3 months	RBPMS2	ENSG00000166831	RNA binding protein, mRNA processing factor 2 [Source:HGNC Symbol;Acc:HGNC:19098]	0.208537	2.26897	0.415441	0.521699	0.939308
KSPZV1	9.0 x 10^5 PfSPZ	pre-immunization baseline	protected (P) vs. not protected (NP) at 3 months	STUB1	ENSG00000103266	STIP1 homology and U-box containing protein 1 [Source:HGNC Symbol;Acc:HGNC:11427]	-0.0515999	5.21526	0.41537	0.521704	0.939308
KSPZV1	9.0 x 10^5 PfSPZ	pre-immunization baseline	protected (P) vs. not protected (NP) at 3 months	GRIK1	ENSG00000171189	glutamate ionotropic receptor kainate type subunit 1 [Source:HGNC Symbol;Acc:HGNC:4579]	-0.195536	1.34324	0.415348	0.521714	0.939308
KSPZV1	9.0 x 10^5 PfSPZ	pre-immunization baseline	protected (P) vs. not protected (NP) at 3 months	PABPN1	ENSG00000100836	poly(A) binding protein nuclear 1 [Source:HGNC Symbol;Acc:HGNC:8565]	-0.0524207	5.47424	0.415201	0.521788	0.939308
KSPZV1	9.0 x 10^5 PfSPZ	pre-immunization baseline	protected (P) vs. not protected (NP) at 3 months	GSTM2	ENSG00000213366	glutathione S-transferase mu 2 [Source:HGNC Symbol;Acc:HGNC:4634]	-0.109821	3.32167	0.415148	0.521814	0.939308
KSPZV1	9.0 x 10^5 PfSPZ	pre-immunization baseline	protected (P) vs. not protected (NP) at 3 months	INTS2	ENSG00000108506	integrator complex subunit 2 [Source:HGNC Symbol;Acc:HGNC:29241]	-0.0544355	5.13857	0.414775	0.522001	0.939363
KSPZV1	9.0 x 10^5 PfSPZ	pre-immunization baseline	protected (P) vs. not protected (NP) at 3 months	EXOC6B	ENSG00000144036	exocyst complex component 6B [Source:HGNC Symbol;Acc:HGNC:17085]	-0.107423	4.43286	0.414563	0.522123	0.939363
KSPZV1	9.0 x 10^5 PfSPZ	pre-immunization baseline	protected (P) vs. not protected (NP) at 3 months	RPL41	ENSG00000279483	ribosomal protein L41 (RPL41) pseudogene	-0.092648	6.48774	0.414493	0.522185	0.939363
KSPZV1	9.0 x 10^5 PfSPZ	pre-immunization baseline	protected (P) vs. not protected (NP) at 3 months	SND1-IT1	ENSG00000279078	SND1 intronic transcript 1 [Source:HGNC Symbol;Acc:HGNC:24158]	-0.0687148	4.17497	0.414254	0.522262	0.939363
KSPZV1	9.0 x 10^5 PfSPZ	pre-immunization baseline	protected (P) vs. not protected (NP) at 3 months	HABP4	ENSG00000130956	hyaluronan binding protein 4 [Source:HGNC Symbol;Acc:HGNC:17062]	-0.132696	1.97561	0.414195	0.522291	0.939363
KSPZV1	9.0 x 10^5 PfSPZ	pre-immunization baseline	protected (P) vs. not protected (NP) at 3 months	TAMM41	ENSG00000144559	TAM41 mitochondrial translocator assembly and maintenance homolog [Source:HGNC Symbol;Acc:HGNC:25187]	-0.106462	3.53348	0.414098	0.522339	0.939363
KSPZV1	9.0 x 10^5 PfSPZ	pre-immunization baseline	protected (P) vs. not protected (NP) at 3 months	ARCN1	ENSG00000095139	archain 1 [Source:HGNC Symbol;Acc:HGNC:649]	-0.0427703	7.75804	0.414046	0.522365	0.939363
KSPZV1	9.0 x 10^5 PfSPZ	pre-immunization baseline	protected (P) vs. not protected (NP) at 3 months	NSUN7	ENSG00000179299	NOP2/Sun RNA methyltransferase family member 7 [Source:HGNC Symbol;Acc:HGNC:25857]	-0.177786	1.59714	0.413996	0.52239	0.939363
KSPZV1	9.0 x 10^5 PfSPZ	pre-immunization baseline	protected (P) vs. not protected (NP) at 3 months	SMAGP	ENSG00000170545	small cell adhesion glycoprotein [Source:HGNC Symbol;Acc:HGNC:26918]	0.0584638	3.91456	0.413945	0.522416	0.939363
KSPZV1	9.0 x 10^5 PfSPZ	pre-immunization baseline	protected (P) vs. not protected (NP) at 3 months	SCYL1	ENSG00000142186	SCY1 like pseudokinase 1 [Source:HGNC Symbol;Acc:HGNC:14372]	0.0519918	5.19488	0.413898	0.52244	0.939363
KSPZV1	9.0 x 10^5 PfSPZ	pre-immunization baseline	protected (P) vs. not protected (NP) at 3 months	ENC1	ENSG00000171617	ectodermal-neural cortex 1 [Source:HGNC Symbol;Acc:HGNC:3345]	0.0691489	4.60475	0.413275	0.522752	0.939363
KSPZV1	9.0 x 10^5 PfSPZ	pre-immunization baseline	protected (P) vs. not protected (NP) at 3 months	NIPSNAP3B	ENSG00000165028	nipsnap homolog 3B [Source:HGNC Symbol;Acc:HGNC:23641]	0.172142	1.58949	0.413178	0.5228	0.939363
KSPZV1	9.0 x 10^5 PfSPZ	pre-immunization baseline	protected (P) vs. not protected (NP) at 3 months	TMEM116	ENSG00000198270	transmembrane protein 116 [Source:HGNC Symbol;Acc:HGNC:25084]	-0.0653136	3.95957	0.413082	0.522848	0.939363
KSPZV1	9.0 x 10^5 PfSPZ	pre-immunization baseline	protected (P) vs. not protected (NP) at 3 months	BRSK1	ENSG00000160469	BR serine/threonine kinase 1 [Source:HGNC Symbol;Acc:HGNC:18994]	0.272155	0.525413	0.41294	0.522923	0.939363
KSPZV1	9.0 x 10^5 PfSPZ	pre-immunization baseline	protected (P) vs. not protected (NP) at 3 months	NDUFAB1	ENSG00000004779	NADH:ubiquinone oxidoreductase subunit AB1 [Source:HGNC Symbol;Acc:HGNC:7694]	-0.0605016	4.06621	0.412824	0.522978	0.939363
KSPZV1	9.0 x 10^5 PfSPZ	pre-immunization baseline	protected (P) vs. not protected (NP) at 3 months	AC009495.4	ENSG00000229195	novel transcript	-0.139209	0.766871	0.412731	0.523025	0.939363
KSPZV1	9.0 x 10^5 PfSPZ	pre-immunization baseline	protected (P) vs. not protected (NP) at 3 months	RP11-1017G21.4	ENSG00000258959	novel pseudogene, ortholog of 1700001K19Rik (M. musculus)	0.072363	2.41558	0.412717	0.523032	0.939363
KSPZV1	9.0 x 10^5 PfSPZ	pre-immunization baseline	protected (P) vs. not protected (NP) at 3 months	KLHL36	ENSG00000135686	kelch like family member 36 [Source:HGNC Symbol;Acc:HGNC:17844]	0.0362071	6.58091	0.412714	0.523033	0.939363
KSPZV1	9.0 x 10^5 PfSPZ	pre-immunization baseline	protected (P) vs. not protected (NP) at 3 months	CTD-2192J16.20	ENSG00000269693	novel transcript	-0.0410227	5.10606	0.412642	0.523069	0.939363
KSPZV1	9.0 x 10^5 PfSPZ	pre-immunization baseline	protected (P) vs. not protected (NP) at 3 months	AP4B1-AS1	ENSG00000226167	AP4B1 antisense RNA 1 [Source:HGNC Symbol;Acc:HGNC:44114]	0.0602414	3.31351	0.412633	0.523074	0.939363
KSPZV1	9.0 x 10^5 PfSPZ	pre-immunization baseline	protected (P) vs. not protected (NP) at 3 months	PNPLA8	ENSG00000135241	patatin like phospholipase domain containing 8 [Source:HGNC Symbol;Acc:HGNC:28900]	0.0414702	6.32624	0.412581	0.5231	0.939363
KSPZV1	9.0 x 10^5 PfSPZ	pre-immunization baseline	protected (P) vs. not protected (NP) at 3 months	SAV1	ENSG00000151748	salvador family WW domain containing protein 1 [Source:HGNC Symbol;Acc:HGNC:17795]	-0.0716576	5.08699	0.412459	0.523161	0.939363
KSPZV1	9.0 x 10^5 PfSPZ	pre-immunization baseline	protected (P) vs. not protected (NP) at 3 months	PRMT1	ENSG00000126457	protein arginine methyltransferase 1 [Source:HGNC Symbol;Acc:HGNC:5187]	-0.0624415	5.30815	0.412222	0.52328	0.939363
KSPZV1	9.0 x 10^5 PfSPZ	pre-immunization baseline	protected (P) vs. not protected (NP) at 3 months	ACYP1	ENSG00000119640	acylphosphatase 1 [Source:HGNC Symbol;Acc:HGNC:179]	-0.0651691	3.07249	0.412185	0.523299	0.939363
KSPZV1	9.0 x 10^5 PfSPZ	pre-immunization baseline	protected (P) vs. not protected (NP) at 3 months	TC2N	ENSG00000165929	tandem C2 domains, nuclear [Source:HGNC Symbol;Acc:HGNC:19859]	-0.115865	4.7917	0.412263	0.523312	0.939363
KSPZV1	9.0 x 10^5 PfSPZ	pre-immunization baseline	protected (P) vs. not protected (NP) at 3 months	GBE1	ENSG00000114480	1,4-alpha-glucan branching enzyme 1 [Source:HGNC Symbol;Acc:HGNC:4180]	0.0628145	4.57038	0.412147	0.523318	0.939363
KSPZV1	9.0 x 10^5 PfSPZ	pre-immunization baseline	protected (P) vs. not protected (NP) at 3 months	CDC25A	ENSG00000164045	cell division cycle 25A [Source:HGNC Symbol;Acc:HGNC:1725]	-0.24926	1.59662	0.412075	0.523365	0.939363
KSPZV1	9.0 x 10^5 PfSPZ	pre-immunization baseline	protected (P) vs. not protected (NP) at 3 months	ACSM6	ENSG00000173124	acyl-CoA synthetase medium chain family member 6 [Source:HGNC Symbol;Acc:HGNC:31665]	0.215371	0.622925	0.411898	0.523443	0.939363
KSPZV1	9.0 x 10^5 PfSPZ	pre-immunization baseline	protected (P) vs. not protected (NP) at 3 months	BTN2A1	ENSG00000112763	butyrophilin subfamily 2 member A1 [Source:HGNC Symbol;Acc:HGNC:1136]	0.0434813	5.68435	0.411853	0.523465	0.939363
KSPZV1	9.0 x 10^5 PfSPZ	pre-immunization baseline	protected (P) vs. not protected (NP) at 3 months	FAM207A	ENSG00000160256	family with sequence similarity 207 member A [Source:HGNC Symbol;Acc:HGNC:15811]	0.119431	2.38797	0.411797	0.523494	0.939363
KSPZV1	9.0 x 10^5 PfSPZ	pre-immunization baseline	protected (P) vs. not protected (NP) at 3 months	RP1-40E16.11	ENSG00000228170	novel transcript	0.175825	0.159901	0.411556	0.523615	0.939363
KSPZV1	9.0 x 10^5 PfSPZ	pre-immunization baseline	protected (P) vs. not protected (NP) at 3 months	RP3-406P24.5	ENSG00000279926	TEC	0.21048	1.1367	0.411503	0.523641	0.939363
KSPZV1	9.0 x 10^5 PfSPZ	pre-immunization baseline	protected (P) vs. not protected (NP) at 3 months	TMEM168	ENSG00000146802	transmembrane protein 168 [Source:HGNC Symbol;Acc:HGNC:25826]	0.0562633	6.37319	0.411357	0.523715	0.939363
KSPZV1	9.0 x 10^5 PfSPZ	pre-immunization baseline	protected (P) vs. not protected (NP) at 3 months	RP11-343C2.9	ENSG00000260371	novel protein	-0.0561574	3.6086	0.411323	0.523732	0.939363
KSPZV1	9.0 x 10^5 PfSPZ	pre-immunization baseline	protected (P) vs. not protected (NP) at 3 months	GPR180	ENSG00000152749	G protein-coupled receptor 180 [Source:HGNC Symbol;Acc:HGNC:28899]	0.0757559	4.99435	0.411325	0.523733	0.939363
KSPZV1	9.0 x 10^5 PfSPZ	pre-immunization baseline	protected (P) vs. not protected (NP) at 3 months	VPS36	ENSG00000136100	vacuolar protein sorting 36 homolog [Source:HGNC Symbol;Acc:HGNC:20312]	0.0368561	6.62713	0.411263	0.523762	0.939363
KSPZV1	9.0 x 10^5 PfSPZ	pre-immunization baseline	protected (P) vs. not protected (NP) at 3 months	RPS7	ENSG00000171863	ribosomal protein S7 [Source:HGNC Symbol;Acc:HGNC:10440]	0.132367	8.12542	0.411143	0.52391	0.939532
KSPZV1	9.0 x 10^5 PfSPZ	pre-immunization baseline	protected (P) vs. not protected (NP) at 3 months	ZNF525	ENSG00000203326	zinc finger protein 525 [Source:HGNC Symbol;Acc:HGNC:29423]	0.064799	5.56498	0.410827	0.523981	0.939566
KSPZV1	9.0 x 10^5 PfSPZ	pre-immunization baseline	protected (P) vs. not protected (NP) at 3 months	ABCB4	ENSG00000005471	ATP binding cassette subfamily B member 4 [Source:HGNC Symbol;Acc:HGNC:45]	-0.0909481	4.49312	0.410706	0.524049	0.939591
KSPZV1	9.0 x 10^5 PfSPZ	pre-immunization baseline	protected (P) vs. not protected (NP) at 3 months	SMAD4	ENSG00000141646	SMAD family member 4 [Source:HGNC Symbol;Acc:HGNC:6770]	0.0424004	7.33639	0.410242	0.524276	0.939903
KSPZV1	9.0 x 10^5 PfSPZ	pre-immunization baseline	protected (P) vs. not protected (NP) at 3 months	C12orf66	ENSG00000174206	chromosome 12 open reading frame 66 [Source:HGNC Symbol;Acc:HGNC:26517]	-0.0555095	4.44891	0.409627	0.524586	0.939914
KSPZV1	9.0 x 10^5 PfSPZ	pre-immunization baseline	protected (P) vs. not protected (NP) at 3 months	SETD9	ENSG00000155542	SET domain containing 9 [Source:HGNC Symbol;Acc:HGNC:28508]	0.15162	1.45994	0.409575	0.524613	0.939914
KSPZV1	9.0 x 10^5 PfSPZ	pre-immunization baseline	protected (P) vs. not protected (NP) at 3 months	AGBL5	ENSG00000084693	ATP/GTP binding protein like 5 [Source:HGNC Symbol;Acc:HGNC:26147]	-0.0636038	5.87528	0.409568	0.524616	0.939914
KSPZV1	9.0 x 10^5 PfSPZ	pre-immunization baseline	protected (P) vs. not protected (NP) at 3 months	GPD1	ENSG00000167588	glycerol-3-phosphate dehydrogenase 1 [Source:HGNC Symbol;Acc:HGNC:4455]	0.229742	1.21064	0.409521	0.52464	0.939914
KSPZV1	9.0 x 10^5 PfSPZ	pre-immunization baseline	protected (P) vs. not protected (NP) at 3 months	RP1-20C7.6	ENSG00000272223	novel transcript, antisense to RRP36	-0.16141	0.342364	0.40944	0.52468	0.939914
KSPZV1	9.0 x 10^5 PfSPZ	pre-immunization baseline	protected (P) vs. not protected (NP) at 3 months	RP11-385F5.5	ENSG00000273058	novel transcript	-0.124054	0.864485	0.409433	0.524684	0.939914
KSPZV1	9.0 x 10^5 PfSPZ	pre-immunization baseline	protected (P) vs. not protected (NP) at 3 months	LY75	ENSG00000054219	lymphocyte antigen 75 [Source:HGNC Symbol;Acc:HGNC:6729]	-0.0394722	6.86502	0.409283	0.52476	0.939914
KSPZV1	9.0 x 10^5 PfSPZ	pre-immunization baseline	protected (P) vs. not protected (NP) at 3 months	MORC4	ENSG00000133131	MORC family CW-type zinc finger 4 [Source:HGNC Symbol;Acc:HGNC:23485]	-0.132444	2.31938	0.409246	0.524778	0.939914
KSPZV1	9.0 x 10^5 PfSPZ	pre-immunization baseline	protected (P) vs. not protected (NP) at 3 months	CHST11	ENSG00000171310	carbohydrate sulfotransferase 11 [Source:HGNC Symbol;Acc:HGNC:17422]	0.0477646	7.03681	0.409174	0.524815	0.939914
KSPZV1	9.0 x 10^5 PfSPZ	pre-immunization baseline	protected (P) vs. not protected (NP) at 3 months	MCUB	ENSG00000005059	mitochondrial calcium uniporter dominant negative subunit beta [Source:HGNC Symbol;Acc:HGNC:26076]	0.0388141	7.19574	0.409173	0.524815	0.939914
KSPZV1	9.0 x 10^5 PfSPZ	pre-immunization baseline	protected (P) vs. not protected (NP) at 3 months	TMEM81	ENSG00000174529	transmembrane protein 81 [Source:HGNC Symbol;Acc:HGNC:32349]	-0.143769	0.903103	0.408598	0.525106	0.940017
KSPZV1	9.0 x 10^5 PfSPZ	pre-immunization baseline	protected (P) vs. not protected (NP) at 3 months	RPGRIP1L	ENSG00000103494	RPGRIP1 like [Source:HGNC Symbol;Acc:HGNC:29168]	-0.148222	2.76856	0.408541	0.525141	0.940017
KSPZV1	9.0 x 10^5 PfSPZ	pre-immunization baseline	protected (P) vs. not protected (NP) at 3 months	MMP9	ENSG00000100985	matrix metallopeptidase 9 [Source:HGNC Symbol;Acc:HGNC:7176]	-0.197713	3.24719	0.408609	0.525172	0.940017
KSPZV1	9.0 x 10^5 PfSPZ	pre-immunization baseline	protected (P) vs. not protected (NP) at 3 months	EEF2K	ENSG00000103319	eukaryotic elongation factor 2 kinase [Source:HGNC Symbol;Acc:HGNC:24615]	0.0509651	4.73153	0.408462	0.525174	0.940017
KSPZV1	9.0 x 10^5 PfSPZ	pre-immunization baseline	protected (P) vs. not protected (NP) at 3 months	SYT2	ENSG00000143858	synaptotagmin 2 [Source:HGNC Symbol;Acc:HGNC:11510]	0.104194	2.69475	0.408413	0.525199	0.940017
KSPZV1	9.0 x 10^5 PfSPZ	pre-immunization baseline	protected (P) vs. not protected (NP) at 3 months	TMED8	ENSG00000100580	transmembrane p24 trafficking protein family member 8 [Source:HGNC Symbol;Acc:HGNC:18633]	0.0353042	6.64716	0.408375	0.525218	0.940017
KSPZV1	9.0 x 10^5 PfSPZ	pre-immunization baseline	protected (P) vs. not protected (NP) at 3 months	TPT1	ENSG00000133112	tumor protein, translationally-controlled 1 [Source:HGNC Symbol;Acc:HGNC:12022]	0.0907881	10.0542	0.408243	0.525297	0.940017
KSPZV1	9.0 x 10^5 PfSPZ	pre-immunization baseline	protected (P) vs. not protected (NP) at 3 months	CTB-152G17.6	ENSG00000272918	novel transcript, antisense to MLL5	0.0570379	5.15385	0.408215	0.525299	0.940017
KSPZV1	9.0 x 10^5 PfSPZ	pre-immunization baseline	protected (P) vs. not protected (NP) at 3 months	USO1	ENSG00000138768	USO1 vesicle transport factor [Source:HGNC Symbol;Acc:HGNC:30904]	0.047155	6.83173	0.40797	0.525423	0.940144
KSPZV1	9.0 x 10^5 PfSPZ	pre-immunization baseline	protected (P) vs. not protected (NP) at 3 months	ZNF761	ENSG00000160336	zinc finger protein 761 [Source:HGNC Symbol;Acc:HGNC:23179]	0.0584937	4.33924	0.407776	0.525521	0.940224
KSPZV1	9.0 x 10^5 PfSPZ	pre-immunization baseline	protected (P) vs. not protected (NP) at 3 months	CTD-2651B20.1	ENSG00000259539	novel transcript	-0.137685	1.0657	0.407399	0.525712	0.940471
KSPZV1	9.0 x 10^5 PfSPZ	pre-immunization baseline	protected (P) vs. not protected (NP) at 3 months	ASAP1	ENSG00000153317	ArfGAP with SH3 domain, ankyrin repeat and PH domain 1 [Source:HGNC Symbol;Acc:HGNC:2720]	-0.0652404	7.83079	0.407258	0.525786	0.940508
KSPZV1	9.0 x 10^5 PfSPZ	pre-immunization baseline	protected (P) vs. not protected (NP) at 3 months	TSTD1	ENSG00000215845	thiosulfate sulfurtransferase like domain containing 1 [Source:HGNC Symbol;Acc:HGNC:35410]	0.140777	1.39316	0.407096	0.525866	0.940527
KSPZV1	9.0 x 10^5 PfSPZ	pre-immunization baseline	protected (P) vs. not protected (NP) at 3 months	B4GALT2	ENSG00000117411	beta-1,4-galactosyltransferase 2 [Source:HGNC Symbol;Acc:HGNC:925]	-0.175156	1.79263	0.406938	0.525946	0.940527
KSPZV1	9.0 x 10^5 PfSPZ	pre-immunization baseline	protected (P) vs. not protected (NP) at 3 months	POT1	ENSG00000128513	protection of telomeres 1 [Source:HGNC Symbol;Acc:HGNC:17284]	0.0574465	5.35002	0.406915	0.525957	0.940527
KSPZV1	9.0 x 10^5 PfSPZ	pre-immunization baseline	protected (P) vs. not protected (NP) at 3 months	PGK1	ENSG00000102144	phosphoglycerate kinase 1 [Source:HGNC Symbol;Acc:HGNC:8896]	-0.0431297	7.43385	0.406611	0.526112	0.940708
KSPZV1	9.0 x 10^5 PfSPZ	pre-immunization baseline	protected (P) vs. not protected (NP) at 3 months	RP11-700J17.1	ENSG00000273369	novel transcript, antisense to GUF1	0.122258	1.55933	0.406457	0.52619	0.940752
KSPZV1	9.0 x 10^5 PfSPZ	pre-immunization baseline	protected (P) vs. not protected (NP) at 3 months	RPF2	ENSG00000197498	ribosome production factor 2 homolog [Source:HGNC Symbol;Acc:HGNC:20870]	0.0570722	4.3345	0.406233	0.526303	0.94086
KSPZV1	9.0 x 10^5 PfSPZ	pre-immunization baseline	protected (P) vs. not protected (NP) at 3 months	WDPCP	ENSG00000143951	WD repeat containing planar cell polarity effector [Source:HGNC Symbol;Acc:HGNC:28027]	-0.114028	3.8473	0.405778	0.526543	0.941098
KSPZV1	9.0 x 10^5 PfSPZ	pre-immunization baseline	protected (P) vs. not protected (NP) at 3 months	RTF2	ENSG00000022277	replication termination factor 2 [Source:HGNC Symbol;Acc:HGNC:15890]	-0.0310308	5.89802	0.405709	0.526569	0.941098
KSPZV1	9.0 x 10^5 PfSPZ	pre-immunization baseline	protected (P) vs. not protected (NP) at 3 months	MMAB	ENSG00000139428	metabolism of cobalamin associated B [Source:HGNC Symbol;Acc:HGNC:19331]	0.0809337	3.36089	0.405534	0.526658	0.941098
KSPZV1	9.0 x 10^5 PfSPZ	pre-immunization baseline	protected (P) vs. not protected (NP) at 3 months	CCT6B	ENSG00000132141	chaperonin containing TCP1 subunit 6B [Source:HGNC Symbol;Acc:HGNC:1621]	0.228461	0.0267223	0.40551	0.52667	0.941098
KSPZV1	9.0 x 10^5 PfSPZ	pre-immunization baseline	protected (P) vs. not protected (NP) at 3 months	TNFRSF10B	ENSG00000120889	TNF receptor superfamily member 10b [Source:HGNC Symbol;Acc:HGNC:11905]	0.0619114	5.19151	0.405445	0.526703	0.941098
KSPZV1	9.0 x 10^5 PfSPZ	pre-immunization baseline	protected (P) vs. not protected (NP) at 3 months	RP11-298J20.3	ENSG00000226899	novel transcript	0.153398	1.47964	0.405231	0.526812	0.941197
KSPZV1	9.0 x 10^5 PfSPZ	pre-immunization baseline	protected (P) vs. not protected (NP) at 3 months	C1QTNF3	ENSG00000082196	C1q and TNF related 3 [Source:HGNC Symbol;Acc:HGNC:14326]	0.119943	2.22573	0.404588	0.527139	0.941573
KSPZV1	9.0 x 10^5 PfSPZ	pre-immunization baseline	protected (P) vs. not protected (NP) at 3 months	ITFG1	ENSG00000129636	integrin alpha FG-GAP repeat containing 1 [Source:HGNC Symbol;Acc:HGNC:30697]	0.0399798	6.4434	0.404465	0.527202	0.941573
KSPZV1	9.0 x 10^5 PfSPZ	pre-immunization baseline	protected (P) vs. not protected (NP) at 3 months	ICAM2	ENSG00000108622	intercellular adhesion molecule 2 [Source:HGNC Symbol;Acc:HGNC:5345]	-0.0617948	5.62277	0.404453	0.527208	0.941573
KSPZV1	9.0 x 10^5 PfSPZ	pre-immunization baseline	protected (P) vs. not protected (NP) at 3 months	PSPH	ENSG00000146733	phosphoserine phosphatase [Source:HGNC Symbol;Acc:HGNC:9577]	-0.0844161	2.48378	0.404381	0.527244	0.941573
KSPZV1	9.0 x 10^5 PfSPZ	pre-immunization baseline	protected (P) vs. not protected (NP) at 3 months	SART1	ENSG00000175467	spliceosome associated factor 1, recruiter of U4/U6.U5 tri-snRNP [Source:HGNC Symbol;Acc:HGNC:10538]	-0.066923	4.45746	0.404292	0.527289	0.941573
KSPZV1	9.0 x 10^5 PfSPZ	pre-immunization baseline	protected (P) vs. not protected (NP) at 3 months	TTC9	ENSG00000133985	tetratricopeptide repeat domain 9 [Source:HGNC Symbol;Acc:HGNC:20267]	0.0574532	6.06437	0.404136	0.527369	0.94162
KSPZV1	9.0 x 10^5 PfSPZ	pre-immunization baseline	protected (P) vs. not protected (NP) at 3 months	MYH7B	ENSG00000078814	myosin heavy chain 7B [Source:HGNC Symbol;Acc:HGNC:15906]	0.134034	3.05445	0.403838	0.527527	0.941651
KSPZV1	9.0 x 10^5 PfSPZ	pre-immunization baseline	protected (P) vs. not protected (NP) at 3 months	FBXO4	ENSG00000151876	F-box protein 4 [Source:HGNC Symbol;Acc:HGNC:13583]	-0.0781208	3.24172	0.403754	0.527564	0.941651
KSPZV1	9.0 x 10^5 PfSPZ	pre-immunization baseline	protected (P) vs. not protected (NP) at 3 months	DDIT4	ENSG00000168209	DNA damage inducible transcript 4 [Source:HGNC Symbol;Acc:HGNC:24944]	0.0859715	3.60186	0.403752	0.527565	0.941651
KSPZV1	9.0 x 10^5 PfSPZ	pre-immunization baseline	protected (P) vs. not protected (NP) at 3 months	RP11-618M23.5	ENSG00000279858	TEC	0.207895	0.242907	0.403683	0.5276	0.941651
KSPZV1	9.0 x 10^5 PfSPZ	pre-immunization baseline	protected (P) vs. not protected (NP) at 3 months	MGRN1	ENSG00000102858	mahogunin ring finger 1 [Source:HGNC Symbol;Acc:HGNC:20254]	-0.050822	6.67862	0.403532	0.527677	0.941693
KSPZV1	9.0 x 10^5 PfSPZ	pre-immunization baseline	protected (P) vs. not protected (NP) at 3 months	RP11-23P13.4	ENSG00000250379	novel transcript	-0.0987019	1.20016	0.40331	0.52779	0.941723
KSPZV1	9.0 x 10^5 PfSPZ	pre-immunization baseline	protected (P) vs. not protected (NP) at 3 months	KIF2A	ENSG00000068796	kinesin family member 2A [Source:HGNC Symbol;Acc:HGNC:6318]	0.0413096	7.14084	0.403289	0.527801	0.941723
KSPZV1	9.0 x 10^5 PfSPZ	pre-immunization baseline	protected (P) vs. not protected (NP) at 3 months	RP11-637O19.3	ENSG00000272162	novel transcript, TMEM14B-SYCP2L readthrough	0.0879729	2.54776	0.403071	0.527912	0.941827
KSPZV1	9.0 x 10^5 PfSPZ	pre-immunization baseline	protected (P) vs. not protected (NP) at 3 months	CTC-273B12.7	ENSG00000268465	novel protein	0.117186	0.674823	0.402936	0.527981	0.941854
KSPZV1	9.0 x 10^5 PfSPZ	pre-immunization baseline	protected (P) vs. not protected (NP) at 3 months	RP11-44M6.7	ENSG00000274272	novel transcript	0.0611949	5.67035	0.402686	0.528108	0.941918
KSPZV1	9.0 x 10^5 PfSPZ	pre-immunization baseline	protected (P) vs. not protected (NP) at 3 months	RP11-207C16.4	ENSG00000225408	novel transcript	-0.141027	1.20433	0.402656	0.528124	0.941918
KSPZV1	9.0 x 10^5 PfSPZ	pre-immunization baseline	protected (P) vs. not protected (NP) at 3 months	TRIM56	ENSG00000169871	tripartite motif containing 56 [Source:HGNC Symbol;Acc:HGNC:19028]	0.0573748	5.78343	0.402289	0.528311	0.941945
KSPZV1	9.0 x 10^5 PfSPZ	pre-immunization baseline	protected (P) vs. not protected (NP) at 3 months	TTC17	ENSG00000052841	tetratricopeptide repeat domain 17 [Source:HGNC Symbol;Acc:HGNC:25596]	-0.0386675	7.4384	0.402217	0.528348	0.941945
KSPZV1	9.0 x 10^5 PfSPZ	pre-immunization baseline	protected (P) vs. not protected (NP) at 3 months	AK5	ENSG00000154027	adenylate kinase 5 [Source:HGNC Symbol;Acc:HGNC:365]	0.10486	4.75255	0.402175	0.528399	0.941945
KSPZV1	9.0 x 10^5 PfSPZ	pre-immunization baseline	protected (P) vs. not protected (NP) at 3 months	CTB-131B5.2	ENSG00000250069	novel transcript	0.23369	0.800466	0.401998	0.52846	0.941945
KSPZV1	9.0 x 10^5 PfSPZ	pre-immunization baseline	protected (P) vs. not protected (NP) at 3 months	VAV3	ENSG00000134215	vav guanine nucleotide exchange factor 3 [Source:HGNC Symbol;Acc:HGNC:12659]	0.0455615	6.36508	0.401984	0.528467	0.941945
KSPZV1	9.0 x 10^5 PfSPZ	pre-immunization baseline	protected (P) vs. not protected (NP) at 3 months	RP11-449H3.3	ENSG00000275740	novel readthrough transcript	-0.037843	6.32021	0.401669	0.528628	0.941945
KSPZV1	9.0 x 10^5 PfSPZ	pre-immunization baseline	protected (P) vs. not protected (NP) at 3 months	CNPY3	ENSG00000137161	canopy FGF signaling regulator 3 [Source:HGNC Symbol;Acc:HGNC:11968]	-0.0605103	5.4635	0.401666	0.52863	0.941945
KSPZV1	9.0 x 10^5 PfSPZ	pre-immunization baseline	protected (P) vs. not protected (NP) at 3 months	SERPINB9P1	ENSG00000230438	serpin family B member 9 pseudogene 1 [Source:HGNC Symbol;Acc:HGNC:28590]	-0.0746679	4.86226	0.401603	0.528662	0.941945
KSPZV1	9.0 x 10^5 PfSPZ	pre-immunization baseline	protected (P) vs. not protected (NP) at 3 months	RP11-219B4.3	ENSG00000254208	novel transcript, antisense to E2F5	0.118345	1.45414	0.401531	0.528699	0.941945
KSPZV1	9.0 x 10^5 PfSPZ	pre-immunization baseline	protected (P) vs. not protected (NP) at 3 months	TRAJ4	ENSG00000211885	T cell receptor alpha joining 4 [Source:HGNC Symbol;Acc:HGNC:12070]	-0.107093	0.754683	0.401481	0.528724	0.941945
KSPZV1	9.0 x 10^5 PfSPZ	pre-immunization baseline	protected (P) vs. not protected (NP) at 3 months	DSC1	ENSG00000134765	desmocollin 1 [Source:HGNC Symbol;Acc:HGNC:3035]	0.275493	2.48398	0.401498	0.528792	0.941945
KSPZV1	9.0 x 10^5 PfSPZ	pre-immunization baseline	protected (P) vs. not protected (NP) at 3 months	PALB2	ENSG00000083093	partner and localizer of BRCA2 [Source:HGNC Symbol;Acc:HGNC:26144]	0.0416227	4.66864	0.401314	0.52881	0.941945
KSPZV1	9.0 x 10^5 PfSPZ	pre-immunization baseline	protected (P) vs. not protected (NP) at 3 months	ZNF569	ENSG00000196437	zinc finger protein 569 [Source:HGNC Symbol;Acc:HGNC:24737]	0.0645848	3.67612	0.401269	0.528833	0.941945
KSPZV1	9.0 x 10^5 PfSPZ	pre-immunization baseline	protected (P) vs. not protected (NP) at 3 months	LINC01725	ENSG00000233008	long intergenic non-protein coding RNA 1725 [Source:HGNC Symbol;Acc:HGNC:52513]	-0.207353	0.921279	0.40101	0.528965	0.942018
KSPZV1	9.0 x 10^5 PfSPZ	pre-immunization baseline	protected (P) vs. not protected (NP) at 3 months	PCMTD2	ENSG00000203880	protein-L-isoaspartate (D-aspartate) O-methyltransferase domain containing 2 [Source:HGNC Symbol;Acc:HGNC:15882]	0.084939	5.49623	0.401003	0.528981	0.942018
KSPZV1	9.0 x 10^5 PfSPZ	pre-immunization baseline	protected (P) vs. not protected (NP) at 3 months	SEC22A	ENSG00000121542	SEC22 homolog A, vesicle trafficking protein [Source:HGNC Symbol;Acc:HGNC:20260]	-0.0492767	4.60875	0.400772	0.529087	0.942111
KSPZV1	9.0 x 10^5 PfSPZ	pre-immunization baseline	protected (P) vs. not protected (NP) at 3 months	TTF2	ENSG00000116830	transcription termination factor 2 [Source:HGNC Symbol;Acc:HGNC:12398]	-0.0565252	4.74224	0.400613	0.529169	0.942111
KSPZV1	9.0 x 10^5 PfSPZ	pre-immunization baseline	protected (P) vs. not protected (NP) at 3 months	REPS2	ENSG00000169891	RALBP1 associated Eps domain containing 2 [Source:HGNC Symbol;Acc:HGNC:9963]	0.0992103	4.71351	0.400325	0.529341	0.942111
KSPZV1	9.0 x 10^5 PfSPZ	pre-immunization baseline	protected (P) vs. not protected (NP) at 3 months	HAGHL	ENSG00000103253	hydroxyacylglutathione hydrolase like [Source:HGNC Symbol;Acc:HGNC:14177]	0.102407	2.76859	0.400169	0.529396	0.942111
KSPZV1	9.0 x 10^5 PfSPZ	pre-immunization baseline	protected (P) vs. not protected (NP) at 3 months	KNOP1	ENSG00000103550	lysine rich nucleolar protein 1 [Source:HGNC Symbol;Acc:HGNC:34404]	-0.0543182	4.52596	0.400118	0.529423	0.942111
KSPZV1	9.0 x 10^5 PfSPZ	pre-immunization baseline	protected (P) vs. not protected (NP) at 3 months	SH3D19	ENSG00000109686	SH3 domain containing 19 [Source:HGNC Symbol;Acc:HGNC:30418]	0.126212	7.84341	0.400184	0.529476	0.942111
KSPZV1	9.0 x 10^5 PfSPZ	pre-immunization baseline	protected (P) vs. not protected (NP) at 3 months	OTUD6B	ENSG00000155100	OTU deubiquitinase 6B [Source:HGNC Symbol;Acc:HGNC:24281]	0.0557462	4.94275	0.399989	0.529489	0.942111
KSPZV1	9.0 x 10^5 PfSPZ	pre-immunization baseline	protected (P) vs. not protected (NP) at 3 months	LINC00339	ENSG00000218510	long intergenic non-protein coding RNA 339 [Source:HGNC Symbol;Acc:HGNC:25011]	-0.0725206	3.00132	0.399716	0.529629	0.942111
KSPZV1	9.0 x 10^5 PfSPZ	pre-immunization baseline	protected (P) vs. not protected (NP) at 3 months	PGBD3	ENSG00000243251		-0.103914	3.04765	0.399663	0.529656	0.942111
KSPZV1	9.0 x 10^5 PfSPZ	pre-immunization baseline	protected (P) vs. not protected (NP) at 3 months	SCN8A	ENSG00000196876	sodium voltage-gated channel alpha subunit 8 [Source:HGNC Symbol;Acc:HGNC:10596]	-0.22541	0.972701	0.399579	0.529701	0.942111
KSPZV1	9.0 x 10^5 PfSPZ	pre-immunization baseline	protected (P) vs. not protected (NP) at 3 months	DHX32	ENSG00000089876	DEAH-box helicase 32 (putative) [Source:HGNC Symbol;Acc:HGNC:16717]	0.0505024	4.42953	0.399557	0.52971	0.942111
KSPZV1	9.0 x 10^5 PfSPZ	pre-immunization baseline	protected (P) vs. not protected (NP) at 3 months	CTD-2313J17.5	ENSG00000260361	novel transcript	0.235503	0.247986	0.399187	0.5299	0.942111
KSPZV1	9.0 x 10^5 PfSPZ	pre-immunization baseline	protected (P) vs. not protected (NP) at 3 months	LINC02860	ENSG00000222004	long intergenic non-protein coding RNA 2860 [Source:HGNC Symbol;Acc:HGNC:22364]	0.188912	0.667457	0.399161	0.529914	0.942111
KSPZV1	9.0 x 10^5 PfSPZ	pre-immunization baseline	protected (P) vs. not protected (NP) at 3 months	MAPK12	ENSG00000188130	mitogen-activated protein kinase 12 [Source:HGNC Symbol;Acc:HGNC:6874]	-0.0645426	4.26435	0.399143	0.529923	0.942111
KSPZV1	9.0 x 10^5 PfSPZ	pre-immunization baseline	protected (P) vs. not protected (NP) at 3 months	RP11-449P15.2	ENSG00000273151	novel transcript, antisense to GET4	-0.0654855	4.56078	0.398991	0.530001	0.942111
KSPZV1	9.0 x 10^5 PfSPZ	pre-immunization baseline	protected (P) vs. not protected (NP) at 3 months	KAT2A	ENSG00000108773	lysine acetyltransferase 2A [Source:HGNC Symbol;Acc:HGNC:4201]	-0.0613548	4.13528	0.398816	0.530091	0.942111
KSPZV1	9.0 x 10^5 PfSPZ	pre-immunization baseline	protected (P) vs. not protected (NP) at 3 months	TTI2	ENSG00000129696	TELO2 interacting protein 2 [Source:HGNC Symbol;Acc:HGNC:26262]	0.0329814	4.87851	0.398611	0.530196	0.942111
KSPZV1	9.0 x 10^5 PfSPZ	pre-immunization baseline	protected (P) vs. not protected (NP) at 3 months	FN3K	ENSG00000167363	fructosamine 3 kinase [Source:HGNC Symbol;Acc:HGNC:24822]	-0.222701	1.24767	0.398336	0.53034	0.942111
KSPZV1	9.0 x 10^5 PfSPZ	pre-immunization baseline	protected (P) vs. not protected (NP) at 3 months	TNKS2	ENSG00000107854	tankyrase 2 [Source:HGNC Symbol;Acc:HGNC:15677]	0.0408468	7.64211	0.398027	0.530497	0.942111
KSPZV1	9.0 x 10^5 PfSPZ	pre-immunization baseline	protected (P) vs. not protected (NP) at 3 months	LEXM	ENSG00000162398	lymphocyte expansion molecule [Source:HGNC Symbol;Acc:HGNC:26854]	-0.207623	-0.050652	0.397999	0.530511	0.942111
KSPZV1	9.0 x 10^5 PfSPZ	pre-immunization baseline	protected (P) vs. not protected (NP) at 3 months	KCMF1	ENSG00000176407	potassium channel modulatory factor 1 [Source:HGNC Symbol;Acc:HGNC:20589]	-0.0318842	6.42364	0.397889	0.530568	0.942111
KSPZV1	9.0 x 10^5 PfSPZ	pre-immunization baseline	protected (P) vs. not protected (NP) at 3 months	MIR3150BHG	ENSG00000245080	MIR3150B host gene [Source:HGNC Symbol;Acc:HGNC:52000]	-0.268684	0.119448	0.397727	0.530651	0.942111
KSPZV1	9.0 x 10^5 PfSPZ	pre-immunization baseline	protected (P) vs. not protected (NP) at 3 months	GS1-124K5.4	ENSG00000237310	uncharacterized LOC100289098 [Source:NCBI gene (formerly Entrezgene);Acc:100289098]	-0.181754	0.96826	0.397581	0.530726	0.942111
KSPZV1	9.0 x 10^5 PfSPZ	pre-immunization baseline	protected (P) vs. not protected (NP) at 3 months	KIAA0586	ENSG00000100578	KIAA0586 [Source:HGNC Symbol;Acc:HGNC:19960]	-0.0513045	5.91965	0.397535	0.53075	0.942111
KSPZV1	9.0 x 10^5 PfSPZ	pre-immunization baseline	protected (P) vs. not protected (NP) at 3 months	PSMA2	ENSG00000256646	novel PSMA2 and C7orf25 readthrough	0.0563628	6.2927	0.397497	0.53077	0.942111
KSPZV1	9.0 x 10^5 PfSPZ	pre-immunization baseline	protected (P) vs. not protected (NP) at 3 months	SNRPA1	ENSG00000131876	small nuclear ribonucleoprotein polypeptide A' [Source:HGNC Symbol;Acc:HGNC:11152]	0.0416872	5.02426	0.397443	0.530797	0.942111
KSPZV1	9.0 x 10^5 PfSPZ	pre-immunization baseline	protected (P) vs. not protected (NP) at 3 months	AMIGO3	ENSG00000176020	adhesion molecule with Ig like domain 3 [Source:HGNC Symbol;Acc:HGNC:24075]	0.0972289	2.75224	0.397178	0.530934	0.942111
KSPZV1	9.0 x 10^5 PfSPZ	pre-immunization baseline	protected (P) vs. not protected (NP) at 3 months	GS1-124K5.11	ENSG00000229180	RAB guanine nucleotide exchange factor (GEF) 1 (RABGEF1) pseudogene	0.0616922	5.12666	0.397096	0.530977	0.942111
KSPZV1	9.0 x 10^5 PfSPZ	pre-immunization baseline	protected (P) vs. not protected (NP) at 3 months	RP11-264B14.1	ENSG00000267207	novel transcript, antisense to BCAS3	-0.0804412	1.28708	0.397072	0.530989	0.942111
KSPZV1	9.0 x 10^5 PfSPZ	pre-immunization baseline	protected (P) vs. not protected (NP) at 3 months	RP13-487P22.1	ENSG00000261529	novel transcript, sense intronic to UBE3A	-0.10504	2.49852	0.397057	0.530996	0.942111
KSPZV1	9.0 x 10^5 PfSPZ	pre-immunization baseline	protected (P) vs. not protected (NP) at 3 months	TRIM38	ENSG00000112343	tripartite motif containing 38 [Source:HGNC Symbol;Acc:HGNC:10059]	0.0416879	7.82085	0.396925	0.531064	0.942111
KSPZV1	9.0 x 10^5 PfSPZ	pre-immunization baseline	protected (P) vs. not protected (NP) at 3 months	CEP20	ENSG00000133393	centrosomal protein 20 [Source:HGNC Symbol;Acc:HGNC:26435]	0.3921	0.748163	0.397026	0.531068	0.942111
KSPZV1	9.0 x 10^5 PfSPZ	pre-immunization baseline	protected (P) vs. not protected (NP) at 3 months	STRN3	ENSG00000196792	striatin 3 [Source:HGNC Symbol;Acc:HGNC:15720]	0.0544435	5.63077	0.396879	0.531088	0.942111
KSPZV1	9.0 x 10^5 PfSPZ	pre-immunization baseline	protected (P) vs. not protected (NP) at 3 months	NIFK	ENSG00000155438	nucleolar protein interacting with the FHA domain of MKI67 [Source:HGNC Symbol;Acc:HGNC:17838]	0.03851	5.45332	0.39681	0.531124	0.942111
KSPZV1	9.0 x 10^5 PfSPZ	pre-immunization baseline	protected (P) vs. not protected (NP) at 3 months	ARF5	ENSG00000004059	ADP ribosylation factor 5 [Source:HGNC Symbol;Acc:HGNC:658]	-0.0696075	4.96572	0.396809	0.531125	0.942111
KSPZV1	9.0 x 10^5 PfSPZ	pre-immunization baseline	protected (P) vs. not protected (NP) at 3 months	ABCA5	ENSG00000154265	ATP binding cassette subfamily A member 5 [Source:HGNC Symbol;Acc:HGNC:35]	0.162597	6.10232	0.396804	0.531251	0.942111
KSPZV1	9.0 x 10^5 PfSPZ	pre-immunization baseline	protected (P) vs. not protected (NP) at 3 months	RP11-96D1.9	ENSG00000262514	novel transcript	-0.088324	2.29389	0.396504	0.531282	0.942111
KSPZV1	9.0 x 10^5 PfSPZ	pre-immunization baseline	protected (P) vs. not protected (NP) at 3 months	PPM1J	ENSG00000155367	protein phosphatase, Mg2+/Mn2+ dependent 1J [Source:HGNC Symbol;Acc:HGNC:20785]	0.367453	0.14632	0.396517	0.531284	0.942111
KSPZV1	9.0 x 10^5 PfSPZ	pre-immunization baseline	protected (P) vs. not protected (NP) at 3 months	CNOT6L	ENSG00000138767	CCR4-NOT transcription complex subunit 6 like [Source:HGNC Symbol;Acc:HGNC:18042]	0.0507992	8.78888	0.396445	0.531312	0.942111
KSPZV1	9.0 x 10^5 PfSPZ	pre-immunization baseline	protected (P) vs. not protected (NP) at 3 months	TMEM220	ENSG00000187824	transmembrane protein 220 [Source:HGNC Symbol;Acc:HGNC:33757]	0.0788362	4.93739	0.39641	0.531334	0.942111
KSPZV1	9.0 x 10^5 PfSPZ	pre-immunization baseline	protected (P) vs. not protected (NP) at 3 months	IKZF2	ENSG00000030419	IKAROS family zinc finger 2 [Source:HGNC Symbol;Acc:HGNC:13177]	0.0713908	7.72734	0.396358	0.531366	0.942111
KSPZV1	9.0 x 10^5 PfSPZ	pre-immunization baseline	protected (P) vs. not protected (NP) at 3 months	RP11-568J23.6	ENSG00000270159	novel transcript, antisense to COX4NB	0.147255	0.268977	0.396256	0.53141	0.942111
KSPZV1	9.0 x 10^5 PfSPZ	pre-immunization baseline	protected (P) vs. not protected (NP) at 3 months	LDHAL6A	ENSG00000166800	lactate dehydrogenase A like 6A [Source:HGNC Symbol;Acc:HGNC:28335]	0.0710849	2.38102	0.396095	0.531493	0.942111
KSPZV1	9.0 x 10^5 PfSPZ	pre-immunization baseline	protected (P) vs. not protected (NP) at 3 months	SYTL4	ENSG00000102362	synaptotagmin like 4 [Source:HGNC Symbol;Acc:HGNC:15588]	0.369116	-0.0556449	0.396131	0.531497	0.942111
KSPZV1	9.0 x 10^5 PfSPZ	pre-immunization baseline	protected (P) vs. not protected (NP) at 3 months	LL22NC03-N27C7.1	ENSG00000270041		-0.110741	1.91302	0.396074	0.531504	0.942111
KSPZV1	9.0 x 10^5 PfSPZ	pre-immunization baseline	protected (P) vs. not protected (NP) at 3 months	ABCD1	ENSG00000101986	ATP binding cassette subfamily D member 1 [Source:HGNC Symbol;Acc:HGNC:61]	0.0746238	4.0291	0.396057	0.531513	0.942111
KSPZV1	9.0 x 10^5 PfSPZ	pre-immunization baseline	protected (P) vs. not protected (NP) at 3 months	ZC3H14	ENSG00000100722	zinc finger CCCH-type containing 14 [Source:HGNC Symbol;Acc:HGNC:20509]	-0.0443721	6.18022	0.395949	0.531568	0.942111
KSPZV1	9.0 x 10^5 PfSPZ	pre-immunization baseline	protected (P) vs. not protected (NP) at 3 months	LINC02555	ENSG00000260943	long intergenic non-protein coding RNA 2555 [Source:HGNC Symbol;Acc:HGNC:53593]	0.23165	1.24656	0.395549	0.531782	0.942111
KSPZV1	9.0 x 10^5 PfSPZ	pre-immunization baseline	protected (P) vs. not protected (NP) at 3 months	ZADH2	ENSG00000180011	zinc binding alcohol dehydrogenase domain containing 2 [Source:HGNC Symbol;Acc:HGNC:28697]	-0.0325173	6.4458	0.395478	0.531812	0.942111
KSPZV1	9.0 x 10^5 PfSPZ	pre-immunization baseline	protected (P) vs. not protected (NP) at 3 months	BACH1	ENSG00000156273	BTB domain and CNC homolog 1 [Source:HGNC Symbol;Acc:HGNC:935]	0.0627359	7.97633	0.395415	0.531845	0.942111
KSPZV1	9.0 x 10^5 PfSPZ	pre-immunization baseline	protected (P) vs. not protected (NP) at 3 months	LRRK1	ENSG00000154237	leucine rich repeat kinase 1 [Source:HGNC Symbol;Acc:HGNC:18608]	-0.0664865	5.67439	0.395276	0.531917	0.942111
KSPZV1	9.0 x 10^5 PfSPZ	pre-immunization baseline	protected (P) vs. not protected (NP) at 3 months	CAMK1D	ENSG00000183049	calcium/calmodulin dependent protein kinase ID [Source:HGNC Symbol;Acc:HGNC:19341]	0.0509674	7.27737	0.395248	0.531931	0.942111
KSPZV1	9.0 x 10^5 PfSPZ	pre-immunization baseline	protected (P) vs. not protected (NP) at 3 months	FBXL12	ENSG00000127452	F-box and leucine rich repeat protein 12 [Source:HGNC Symbol;Acc:HGNC:13611]	-0.0668454	3.83312	0.395155	0.531979	0.942111
KSPZV1	9.0 x 10^5 PfSPZ	pre-immunization baseline	protected (P) vs. not protected (NP) at 3 months	MIPEP	ENSG00000027001	mitochondrial intermediate peptidase [Source:HGNC Symbol;Acc:HGNC:7104]	-0.0645535	3.35981	0.395097	0.532009	0.942111
KSPZV1	9.0 x 10^5 PfSPZ	pre-immunization baseline	protected (P) vs. not protected (NP) at 3 months	HAX1	ENSG00000143575	HCLS1 associated protein X-1 [Source:HGNC Symbol;Acc:HGNC:16915]	-0.0456521	5.3434	0.394975	0.532072	0.942111
KSPZV1	9.0 x 10^5 PfSPZ	pre-immunization baseline	protected (P) vs. not protected (NP) at 3 months	COPS8	ENSG00000198612	COP9 signalosome subunit 8 [Source:HGNC Symbol;Acc:HGNC:24335]	0.0395668	5.48862	0.394925	0.532098	0.942111
KSPZV1	9.0 x 10^5 PfSPZ	pre-immunization baseline	protected (P) vs. not protected (NP) at 3 months	LINC01547	ENSG00000183250	long intergenic non-protein coding RNA 1547 [Source:HGNC Symbol;Acc:HGNC:15707]	-0.0850712	3.44159	0.394895	0.532113	0.942111
KSPZV1	9.0 x 10^5 PfSPZ	pre-immunization baseline	protected (P) vs. not protected (NP) at 3 months	FBXO48	ENSG00000204923	F-box protein 48 [Source:HGNC Symbol;Acc:HGNC:33857]	-0.0752327	4.07362	0.394862	0.532131	0.942111
KSPZV1	9.0 x 10^5 PfSPZ	pre-immunization baseline	protected (P) vs. not protected (NP) at 3 months	LIN9	ENSG00000183814	lin-9 DREAM MuvB core complex component [Source:HGNC Symbol;Acc:HGNC:30830]	0.066726	3.90169	0.394294	0.532425	0.942346
KSPZV1	9.0 x 10^5 PfSPZ	pre-immunization baseline	protected (P) vs. not protected (NP) at 3 months	RPS24	ENSG00000138326	ribosomal protein S24 [Source:HGNC Symbol;Acc:HGNC:10411]	0.165797	6.97687	0.394504	0.532446	0.942346
KSPZV1	9.0 x 10^5 PfSPZ	pre-immunization baseline	protected (P) vs. not protected (NP) at 3 months	NMRK1	ENSG00000106733	nicotinamide riboside kinase 1 [Source:HGNC Symbol;Acc:HGNC:26057]	0.0612027	4.92073	0.394027	0.532563	0.942346
KSPZV1	9.0 x 10^5 PfSPZ	pre-immunization baseline	protected (P) vs. not protected (NP) at 3 months	ANKS6	ENSG00000165138	ankyrin repeat and sterile alpha motif domain containing 6 [Source:HGNC Symbol;Acc:HGNC:26724]	0.0824862	3.79934	0.393987	0.532584	0.942346
KSPZV1	9.0 x 10^5 PfSPZ	pre-immunization baseline	protected (P) vs. not protected (NP) at 3 months	SDHB	ENSG00000117118	succinate dehydrogenase complex iron sulfur subunit B [Source:HGNC Symbol;Acc:HGNC:10681]	-0.0416612	5.45963	0.393799	0.532681	0.942346
KSPZV1	9.0 x 10^5 PfSPZ	pre-immunization baseline	protected (P) vs. not protected (NP) at 3 months	LINC02021	ENSG00000249846	long intergenic non-protein coding RNA 2021 [Source:HGNC Symbol;Acc:HGNC:52856]	0.188346	1.21718	0.393615	0.532776	0.942346
KSPZV1	9.0 x 10^5 PfSPZ	pre-immunization baseline	protected (P) vs. not protected (NP) at 3 months	TM4SF19	ENSG00000145107	transmembrane 4 L six family member 19 [Source:HGNC Symbol;Acc:HGNC:25167]	-0.212644	0.328539	0.393559	0.532806	0.942346
KSPZV1	9.0 x 10^5 PfSPZ	pre-immunization baseline	protected (P) vs. not protected (NP) at 3 months	C21orf58	ENSG00000160298	chromosome 21 open reading frame 58 [Source:HGNC Symbol;Acc:HGNC:1300]	0.087017	2.56033	0.393532	0.53282	0.942346
KSPZV1	9.0 x 10^5 PfSPZ	pre-immunization baseline	protected (P) vs. not protected (NP) at 3 months	IKZF5	ENSG00000095574	IKAROS family zinc finger 5 [Source:HGNC Symbol;Acc:HGNC:14283]	0.0460687	6.31522	0.393406	0.532885	0.942346
KSPZV1	9.0 x 10^5 PfSPZ	pre-immunization baseline	protected (P) vs. not protected (NP) at 3 months	AC092667.2	ENSG00000230393	novel transcript	-0.0990063	3.02145	0.393392	0.532892	0.942346
KSPZV1	9.0 x 10^5 PfSPZ	pre-immunization baseline	protected (P) vs. not protected (NP) at 3 months	VASH1-AS1	ENSG00000258301	VASH1 antisense RNA 1 [Source:HGNC Symbol;Acc:HGNC:53215]	0.0768425	2.45633	0.39309	0.533049	0.942346
KSPZV1	9.0 x 10^5 PfSPZ	pre-immunization baseline	protected (P) vs. not protected (NP) at 3 months	RP11-613M10.8	ENSG00000256966	novel transcript	0.0636451	3.78849	0.39279	0.533205	0.942346
KSPZV1	9.0 x 10^5 PfSPZ	pre-immunization baseline	protected (P) vs. not protected (NP) at 3 months	ZNF169	ENSG00000175787	zinc finger protein 169 [Source:HGNC Symbol;Acc:HGNC:12957]	0.0723352	3.8125	0.392739	0.533231	0.942346
KSPZV1	9.0 x 10^5 PfSPZ	pre-immunization baseline	protected (P) vs. not protected (NP) at 3 months	RBM11	ENSG00000185272	RNA binding motif protein 11 [Source:HGNC Symbol;Acc:HGNC:9897]	0.278354	0.0690694	0.392715	0.533246	0.942346
KSPZV1	9.0 x 10^5 PfSPZ	pre-immunization baseline	protected (P) vs. not protected (NP) at 3 months	AC010149.4	ENSG00000235419	novel transcript, antisense to SP100	0.0853579	1.63917	0.392574	0.533317	0.942346
KSPZV1	9.0 x 10^5 PfSPZ	pre-immunization baseline	protected (P) vs. not protected (NP) at 3 months	SYCP3	ENSG00000139351	synaptonemal complex protein 3 [Source:HGNC Symbol;Acc:HGNC:18130]	0.0639757	4.37959	0.392508	0.533351	0.942346
KSPZV1	9.0 x 10^5 PfSPZ	pre-immunization baseline	protected (P) vs. not protected (NP) at 3 months	SNRK	ENSG00000163788	SNF related kinase [Source:HGNC Symbol;Acc:HGNC:30598]	0.0363869	8.23124	0.392426	0.533394	0.942346
KSPZV1	9.0 x 10^5 PfSPZ	pre-immunization baseline	protected (P) vs. not protected (NP) at 3 months	ZNF177	ENSG00000188629	zinc finger protein 177 [Source:HGNC Symbol;Acc:HGNC:12966]	-0.121558	2.02389	0.392385	0.533416	0.942346
KSPZV1	9.0 x 10^5 PfSPZ	pre-immunization baseline	protected (P) vs. not protected (NP) at 3 months	DYNC2I1	ENSG00000126870	dynein 2 intermediate chain 1 [Source:HGNC Symbol;Acc:HGNC:21862]	-0.0633056	4.02519	0.392253	0.533484	0.942346
KSPZV1	9.0 x 10^5 PfSPZ	pre-immunization baseline	protected (P) vs. not protected (NP) at 3 months	COQ8A	ENSG00000163050	coenzyme Q8A [Source:HGNC Symbol;Acc:HGNC:16812]	-0.060731	4.91664	0.392221	0.533501	0.942346
KSPZV1	9.0 x 10^5 PfSPZ	pre-immunization baseline	protected (P) vs. not protected (NP) at 3 months	EPHX2	ENSG00000120915	epoxide hydrolase 2 [Source:HGNC Symbol;Acc:HGNC:3402]	0.0796998	4.00369	0.392106	0.533561	0.942346
KSPZV1	9.0 x 10^5 PfSPZ	pre-immunization baseline	protected (P) vs. not protected (NP) at 3 months	RP5-1033E15.3	ENSG00000279642	TEC	0.221134	0.015994	0.391808	0.533715	0.942346
KSPZV1	9.0 x 10^5 PfSPZ	pre-immunization baseline	protected (P) vs. not protected (NP) at 3 months	WDR44	ENSG00000131725	WD repeat domain 44 [Source:HGNC Symbol;Acc:HGNC:30512]	-0.0470619	5.35099	0.391753	0.533744	0.942346
KSPZV1	9.0 x 10^5 PfSPZ	pre-immunization baseline	protected (P) vs. not protected (NP) at 3 months	MANBAL	ENSG00000101363	mannosidase beta like [Source:HGNC Symbol;Acc:HGNC:15799]	0.0520646	4.08378	0.391464	0.533895	0.942346
KSPZV1	9.0 x 10^5 PfSPZ	pre-immunization baseline	protected (P) vs. not protected (NP) at 3 months	C12orf42	ENSG00000179088	chromosome 12 open reading frame 42 [Source:HGNC Symbol;Acc:HGNC:24729]	-0.105448	3.26374	0.391462	0.533895	0.942346
KSPZV1	9.0 x 10^5 PfSPZ	pre-immunization baseline	protected (P) vs. not protected (NP) at 3 months	BCAT2	ENSG00000105552	branched chain amino acid transaminase 2 [Source:HGNC Symbol;Acc:HGNC:977]	-0.0806949	3.28687	0.39142	0.533917	0.942346
KSPZV1	9.0 x 10^5 PfSPZ	pre-immunization baseline	protected (P) vs. not protected (NP) at 3 months	MITD1	ENSG00000158411	microtubule interacting and trafficking domain containing 1 [Source:HGNC Symbol;Acc:HGNC:25207]	0.0429995	5.51289	0.391196	0.534034	0.942346
KSPZV1	9.0 x 10^5 PfSPZ	pre-immunization baseline	protected (P) vs. not protected (NP) at 3 months	ZSWIM1	ENSG00000168612	zinc finger SWIM-type containing 1 [Source:HGNC Symbol;Acc:HGNC:16155]	0.053822	4.32708	0.39107	0.5341	0.942346
KSPZV1	9.0 x 10^5 PfSPZ	pre-immunization baseline	protected (P) vs. not protected (NP) at 3 months	AC017116.11	ENSG00000239775	novel transcript, sense overlapping DBNL	-0.109928	2.60253	0.391066	0.534102	0.942346
KSPZV1	9.0 x 10^5 PfSPZ	pre-immunization baseline	protected (P) vs. not protected (NP) at 3 months	P4HA3	ENSG00000149380	prolyl 4-hydroxylase subunit alpha 3 [Source:HGNC Symbol;Acc:HGNC:30135]	-0.155745	0.317432	0.390806	0.534238	0.942346
KSPZV1	9.0 x 10^5 PfSPZ	pre-immunization baseline	protected (P) vs. not protected (NP) at 3 months	MEST	ENSG00000106484	mesoderm specific transcript [Source:HGNC Symbol;Acc:HGNC:7028]	0.0746911	3.39051	0.390675	0.534306	0.942346
KSPZV1	9.0 x 10^5 PfSPZ	pre-immunization baseline	protected (P) vs. not protected (NP) at 3 months	TRAM2-AS1	ENSG00000225791	TRAM2 antisense RNA 1 (head to head) [Source:HGNC Symbol;Acc:HGNC:48663]	0.120995	1.87029	0.390501	0.534396	0.942346
KSPZV1	9.0 x 10^5 PfSPZ	pre-immunization baseline	protected (P) vs. not protected (NP) at 3 months	CDKN2AIPNL	ENSG00000237190	CDKN2A interacting protein N-terminal like [Source:HGNC Symbol;Acc:HGNC:30545]	-0.0507644	3.93349	0.390468	0.534414	0.942346
KSPZV1	9.0 x 10^5 PfSPZ	pre-immunization baseline	protected (P) vs. not protected (NP) at 3 months	C3orf52	ENSG00000114529	chromosome 3 open reading frame 52 [Source:HGNC Symbol;Acc:HGNC:26255]	0.0634206	4.56193	0.390424	0.534437	0.942346
KSPZV1	9.0 x 10^5 PfSPZ	pre-immunization baseline	protected (P) vs. not protected (NP) at 3 months	SH3GLB1	ENSG00000097033	SH3 domain containing GRB2 like, endophilin B1 [Source:HGNC Symbol;Acc:HGNC:10833]	0.0453976	7.702	0.3904	0.534449	0.942346
KSPZV1	9.0 x 10^5 PfSPZ	pre-immunization baseline	protected (P) vs. not protected (NP) at 3 months	DBI	ENSG00000155368	diazepam binding inhibitor, acyl-CoA binding protein [Source:HGNC Symbol;Acc:HGNC:2690]	-0.0818446	4.87141	0.390317	0.5345	0.942346
KSPZV1	9.0 x 10^5 PfSPZ	pre-immunization baseline	protected (P) vs. not protected (NP) at 3 months	TAX1BP3	ENSG00000213977	Tax1 binding protein 3 [Source:HGNC Symbol;Acc:HGNC:30684]	0.100314	2.59614	0.390076	0.534618	0.942346
KSPZV1	9.0 x 10^5 PfSPZ	pre-immunization baseline	protected (P) vs. not protected (NP) at 3 months	CTD-3099C6.7	ENSG00000268886	novel transcript, antisense to ZNF701	0.0932876	1.69807	0.390055	0.534629	0.942346
KSPZV1	9.0 x 10^5 PfSPZ	pre-immunization baseline	protected (P) vs. not protected (NP) at 3 months	RP11-158I9.5	ENSG00000245869	novel transcript, antisense to CXCR5	-0.105655	3.61065	0.389547	0.534896	0.942346
KSPZV1	9.0 x 10^5 PfSPZ	pre-immunization baseline	protected (P) vs. not protected (NP) at 3 months	CD36	ENSG00000135218	CD36 molecule [Source:HGNC Symbol;Acc:HGNC:1663]	0.101418	7.01547	0.38955	0.534957	0.942346
KSPZV1	9.0 x 10^5 PfSPZ	pre-immunization baseline	protected (P) vs. not protected (NP) at 3 months	RP11-400F19.8	ENSG00000266929	novel transcript	-0.128477	1.33862	0.389236	0.535057	0.942346
KSPZV1	9.0 x 10^5 PfSPZ	pre-immunization baseline	protected (P) vs. not protected (NP) at 3 months	NBPF20	ENSG00000162825	NBPF member 20 [Source:HGNC Symbol;Acc:HGNC:32000]	-0.252431	1.92512	0.389264	0.535088	0.942346
KSPZV1	9.0 x 10^5 PfSPZ	pre-immunization baseline	protected (P) vs. not protected (NP) at 3 months	RP11-837J7.4	ENSG00000277299	novel transcript, antisense to GIT2	0.114528	1.66694	0.389098	0.535129	0.942346
KSPZV1	9.0 x 10^5 PfSPZ	pre-immunization baseline	protected (P) vs. not protected (NP) at 3 months	CTC-366B18.2	ENSG00000248881	novel transcript	0.0689639	2.92122	0.389079	0.535139	0.942346
KSPZV1	9.0 x 10^5 PfSPZ	pre-immunization baseline	protected (P) vs. not protected (NP) at 3 months	ITCH	ENSG00000078747	itchy E3 ubiquitin protein ligase [Source:HGNC Symbol;Acc:HGNC:13890]	0.0372178	7.5701	0.388999	0.535181	0.942346
KSPZV1	9.0 x 10^5 PfSPZ	pre-immunization baseline	protected (P) vs. not protected (NP) at 3 months	ZNF316	ENSG00000205903	zinc finger protein 316 [Source:HGNC Symbol;Acc:HGNC:13843]	0.06579	4.40083	0.388967	0.535198	0.942346
KSPZV1	9.0 x 10^5 PfSPZ	pre-immunization baseline	protected (P) vs. not protected (NP) at 3 months	RP11-692D12.1	ENSG00000250220	novel transcript	-0.168292	0.0642324	0.388905	0.53523	0.942346
KSPZV1	9.0 x 10^5 PfSPZ	pre-immunization baseline	protected (P) vs. not protected (NP) at 3 months	WDR89	ENSG00000140006	WD repeat domain 89 [Source:HGNC Symbol;Acc:HGNC:20489]	0.0627729	4.77512	0.388823	0.535273	0.942346
KSPZV1	9.0 x 10^5 PfSPZ	pre-immunization baseline	protected (P) vs. not protected (NP) at 3 months	ACAD11	ENSG00000240303	acyl-CoA dehydrogenase family member 11 [Source:HGNC Symbol;Acc:HGNC:30211]	0.0574907	4.59309	0.388817	0.535276	0.942346
KSPZV1	9.0 x 10^5 PfSPZ	pre-immunization baseline	protected (P) vs. not protected (NP) at 3 months	ZNF579	ENSG00000218891	zinc finger protein 579 [Source:HGNC Symbol;Acc:HGNC:26646]	0.178787	1.87697	0.388801	0.535284	0.942346
KSPZV1	9.0 x 10^5 PfSPZ	pre-immunization baseline	protected (P) vs. not protected (NP) at 3 months	CTC-461F20.1	ENSG00000250415	novel transcript	0.205148	-0.236828	0.388801	0.535285	0.942346
KSPZV1	9.0 x 10^5 PfSPZ	pre-immunization baseline	protected (P) vs. not protected (NP) at 3 months	NBPF26	ENSG00000273136	NBPF member 26 [Source:HGNC Symbol;Acc:HGNC:49571]	-0.168439	3.85421	0.388834	0.535331	0.942346
KSPZV1	9.0 x 10^5 PfSPZ	pre-immunization baseline	protected (P) vs. not protected (NP) at 3 months	CYP20A1	ENSG00000119004	cytochrome P450 family 20 subfamily A member 1 [Source:HGNC Symbol;Acc:HGNC:20576]	0.0392305	6.2602	0.38869	0.535343	0.942346
KSPZV1	9.0 x 10^5 PfSPZ	pre-immunization baseline	protected (P) vs. not protected (NP) at 3 months	CNTNAP1	ENSG00000108797	contactin associated protein 1 [Source:HGNC Symbol;Acc:HGNC:8011]	0.108005	2.73007	0.388655	0.535361	0.942346
KSPZV1	9.0 x 10^5 PfSPZ	pre-immunization baseline	protected (P) vs. not protected (NP) at 3 months	AC093818.1	ENSG00000225205	novel transcript	0.0558953	4.09256	0.388565	0.535408	0.942346
KSPZV1	9.0 x 10^5 PfSPZ	pre-immunization baseline	protected (P) vs. not protected (NP) at 3 months	CTD-2013N17.6	ENSG00000280332	TEC	0.0843261	2.31155	0.388471	0.535458	0.942346
KSPZV1	9.0 x 10^5 PfSPZ	pre-immunization baseline	protected (P) vs. not protected (NP) at 3 months	ADAM19	ENSG00000135074	ADAM metallopeptidase domain 19 [Source:HGNC Symbol;Acc:HGNC:197]	-0.0537377	7.34506	0.38842	0.535484	0.942346
KSPZV1	9.0 x 10^5 PfSPZ	pre-immunization baseline	protected (P) vs. not protected (NP) at 3 months	MTG2	ENSG00000101181	mitochondrial ribosome associated GTPase 2 [Source:HGNC Symbol;Acc:HGNC:16239]	0.0497913	4.74535	0.388368	0.535511	0.942346
KSPZV1	9.0 x 10^5 PfSPZ	pre-immunization baseline	protected (P) vs. not protected (NP) at 3 months	CTD-3195I5.5	ENSG00000262194		0.176266	-0.252659	0.388307	0.535543	0.942346
KSPZV1	9.0 x 10^5 PfSPZ	pre-immunization baseline	protected (P) vs. not protected (NP) at 3 months	RP11-1086F11.1	ENSG00000225300	novel transcript	-0.0944538	2.80488	0.388231	0.535583	0.942346
KSPZV1	9.0 x 10^5 PfSPZ	pre-immunization baseline	protected (P) vs. not protected (NP) at 3 months	ZBTB17	ENSG00000116809	zinc finger and BTB domain containing 17 [Source:HGNC Symbol;Acc:HGNC:12936]	-0.0495288	4.40197	0.388209	0.535594	0.942346
KSPZV1	9.0 x 10^5 PfSPZ	pre-immunization baseline	protected (P) vs. not protected (NP) at 3 months	MCMBP	ENSG00000197771	minichromosome maintenance complex binding protein [Source:HGNC Symbol;Acc:HGNC:25782]	-0.0353653	6.7226	0.388114	0.535644	0.942346
KSPZV1	9.0 x 10^5 PfSPZ	pre-immunization baseline	protected (P) vs. not protected (NP) at 3 months	IARS1	ENSG00000196305	isoleucyl-tRNA synthetase 1 [Source:HGNC Symbol;Acc:HGNC:5330]	-0.0396777	6.63791	0.387946	0.535733	0.942346
KSPZV1	9.0 x 10^5 PfSPZ	pre-immunization baseline	protected (P) vs. not protected (NP) at 3 months	LINC01678	ENSG00000225331	long intergenic non-protein coding RNA 1678 [Source:HGNC Symbol;Acc:HGNC:52466]	-0.254108	0.0970949	0.387923	0.535745	0.942346
KSPZV1	9.0 x 10^5 PfSPZ	pre-immunization baseline	protected (P) vs. not protected (NP) at 3 months	CERNA1	ENSG00000259577	competing endogenous lncRNA 1 for miR-4707-5p and miR-4767 [Source:HGNC Symbol;Acc:HGNC:52664]	-0.116481	1.41716	0.387807	0.535805	0.942346
KSPZV1	9.0 x 10^5 PfSPZ	pre-immunization baseline	protected (P) vs. not protected (NP) at 3 months	FYB1	ENSG00000082074	FYN binding protein 1 [Source:HGNC Symbol;Acc:HGNC:4036]	0.0417477	9.87515	0.387802	0.535808	0.942346
KSPZV1	9.0 x 10^5 PfSPZ	pre-immunization baseline	protected (P) vs. not protected (NP) at 3 months	NEMP2	ENSG00000189362	nuclear envelope integral membrane protein 2 [Source:HGNC Symbol;Acc:HGNC:33700]	0.0419549	6.12743	0.387612	0.535907	0.942346
KSPZV1	9.0 x 10^5 PfSPZ	pre-immunization baseline	protected (P) vs. not protected (NP) at 3 months	SF3B1	ENSG00000115524	splicing factor 3b subunit 1 [Source:HGNC Symbol;Acc:HGNC:10768]	0.0441255	9.29577	0.387597	0.535915	0.942346
KSPZV1	9.0 x 10^5 PfSPZ	pre-immunization baseline	protected (P) vs. not protected (NP) at 3 months	FAM220A	ENSG00000178397	family with sequence similarity 220 member A [Source:HGNC Symbol;Acc:HGNC:22422]	0.0514868	3.82316	0.387531	0.53595	0.942346
KSPZV1	9.0 x 10^5 PfSPZ	pre-immunization baseline	protected (P) vs. not protected (NP) at 3 months	MAF	ENSG00000178573	MAF bZIP transcription factor [Source:HGNC Symbol;Acc:HGNC:6776]	0.0618068	6.09423	0.387176	0.536136	0.94258
KSPZV1	9.0 x 10^5 PfSPZ	pre-immunization baseline	protected (P) vs. not protected (NP) at 3 months	NFIC	ENSG00000141905	nuclear factor I C [Source:HGNC Symbol;Acc:HGNC:7786]	0.0560804	5.63517	0.386909	0.536276	0.942648
KSPZV1	9.0 x 10^5 PfSPZ	pre-immunization baseline	protected (P) vs. not protected (NP) at 3 months	RP11-498C9.2	ENSG00000262831	novel transcript, antisense P4HB	-0.064226	4.76411	0.386899	0.536282	0.942648
KSPZV1	9.0 x 10^5 PfSPZ	pre-immunization baseline	protected (P) vs. not protected (NP) at 3 months	NUTM2D	ENSG00000214562	NUT family member 2D [Source:HGNC Symbol;Acc:HGNC:23447]	-0.180239	1.84295	0.386726	0.536374	0.942716
KSPZV1	9.0 x 10^5 PfSPZ	pre-immunization baseline	protected (P) vs. not protected (NP) at 3 months	PHACTR2	ENSG00000112419	phosphatase and actin regulator 2 [Source:HGNC Symbol;Acc:HGNC:20956]	-0.0617412	6.36649	0.385986	0.536761	0.943303
KSPZV1	9.0 x 10^5 PfSPZ	pre-immunization baseline	protected (P) vs. not protected (NP) at 3 months	LHX4	ENSG00000121454	LIM homeobox 4 [Source:HGNC Symbol;Acc:HGNC:21734]	0.0431505	5.12516	0.385228	0.53716	0.943651
KSPZV1	9.0 x 10^5 PfSPZ	pre-immunization baseline	protected (P) vs. not protected (NP) at 3 months	ZNF101	ENSG00000181896	zinc finger protein 101 [Source:HGNC Symbol;Acc:HGNC:12881]	0.0419038	6.60299	0.385228	0.53716	0.943651
KSPZV1	9.0 x 10^5 PfSPZ	pre-immunization baseline	protected (P) vs. not protected (NP) at 3 months	FLYWCH1	ENSG00000059122	FLYWCH-type zinc finger 1 [Source:HGNC Symbol;Acc:HGNC:25404]	0.0797859	4.81003	0.385022	0.537274	0.943651
KSPZV1	9.0 x 10^5 PfSPZ	pre-immunization baseline	protected (P) vs. not protected (NP) at 3 months	RP4-564F22.7	ENSG00000275401	novel transcript	-0.181151	0.252687	0.384925	0.53732	0.943651
KSPZV1	9.0 x 10^5 PfSPZ	pre-immunization baseline	protected (P) vs. not protected (NP) at 3 months	CAMK2G	ENSG00000148660	calcium/calmodulin dependent protein kinase II gamma [Source:HGNC Symbol;Acc:HGNC:1463]	0.0453751	5.52973	0.384726	0.537425	0.943651
KSPZV1	9.0 x 10^5 PfSPZ	pre-immunization baseline	protected (P) vs. not protected (NP) at 3 months	RHOC	ENSG00000155366	ras homolog family member C [Source:HGNC Symbol;Acc:HGNC:669]	0.0722245	4.09155	0.384628	0.537476	0.943651
KSPZV1	9.0 x 10^5 PfSPZ	pre-immunization baseline	protected (P) vs. not protected (NP) at 3 months	ZBTB20-AS2	ENSG00000241295	ZBTB20 antisense RNA 2 [Source:HGNC Symbol;Acc:HGNC:42421]	0.181707	0.388023	0.384485	0.537552	0.943651
KSPZV1	9.0 x 10^5 PfSPZ	pre-immunization baseline	protected (P) vs. not protected (NP) at 3 months	MBOAT1	ENSG00000172197	membrane bound O-acyltransferase domain containing 1 [Source:HGNC Symbol;Acc:HGNC:21579]	0.0627445	3.96163	0.384369	0.537613	0.943651
KSPZV1	9.0 x 10^5 PfSPZ	pre-immunization baseline	protected (P) vs. not protected (NP) at 3 months	IL1RL1	ENSG00000115602	interleukin 1 receptor like 1 [Source:HGNC Symbol;Acc:HGNC:5998]	0.205793	2.02503	0.384272	0.537686	0.943651
KSPZV1	9.0 x 10^5 PfSPZ	pre-immunization baseline	protected (P) vs. not protected (NP) at 3 months	CTC-297N7.1	ENSG00000261433	novel transcript	0.168841	0.220995	0.384129	0.537739	0.943651
KSPZV1	9.0 x 10^5 PfSPZ	pre-immunization baseline	protected (P) vs. not protected (NP) at 3 months	CKB	ENSG00000166165	creatine kinase B [Source:HGNC Symbol;Acc:HGNC:1991]	0.240811	1.37066	0.383689	0.537982	0.943651
KSPZV1	9.0 x 10^5 PfSPZ	pre-immunization baseline	protected (P) vs. not protected (NP) at 3 months	FAM118B	ENSG00000197798	family with sequence similarity 118 member B [Source:HGNC Symbol;Acc:HGNC:26110]	0.0331165	5.01258	0.38365	0.537992	0.943651
KSPZV1	9.0 x 10^5 PfSPZ	pre-immunization baseline	protected (P) vs. not protected (NP) at 3 months	RP11-758P17.2	ENSG00000241357	novel transcript	0.109761	0.614173	0.383604	0.538017	0.943651
KSPZV1	9.0 x 10^5 PfSPZ	pre-immunization baseline	protected (P) vs. not protected (NP) at 3 months	JUN	ENSG00000177606	Jun proto-oncogene, AP-1 transcription factor subunit [Source:HGNC Symbol;Acc:HGNC:6204]	-0.0597252	4.6589	0.383508	0.538067	0.943651
KSPZV1	9.0 x 10^5 PfSPZ	pre-immunization baseline	protected (P) vs. not protected (NP) at 3 months	CARD16	ENSG00000204397	caspase recruitment domain family member 16 [Source:HGNC Symbol;Acc:HGNC:33701]	0.0876313	5.16506	0.383226	0.538231	0.943651
KSPZV1	9.0 x 10^5 PfSPZ	pre-immunization baseline	protected (P) vs. not protected (NP) at 3 months	AARS2	ENSG00000124608	alanyl-tRNA synthetase 2, mitochondrial [Source:HGNC Symbol;Acc:HGNC:21022]	0.0592097	4.15892	0.383041	0.538314	0.943651
KSPZV1	9.0 x 10^5 PfSPZ	pre-immunization baseline	protected (P) vs. not protected (NP) at 3 months	NT5C3B	ENSG00000141698	5'-nucleotidase, cytosolic IIIB [Source:HGNC Symbol;Acc:HGNC:28300]	0.0983479	2.81015	0.382974	0.53835	0.943651
KSPZV1	9.0 x 10^5 PfSPZ	pre-immunization baseline	protected (P) vs. not protected (NP) at 3 months	RP11-318A15.7	ENSG00000267168	novel protein	-0.0452088	3.89904	0.382804	0.538439	0.943651
KSPZV1	9.0 x 10^5 PfSPZ	pre-immunization baseline	protected (P) vs. not protected (NP) at 3 months	RNMT	ENSG00000101654	RNA guanine-7 methyltransferase [Source:HGNC Symbol;Acc:HGNC:10075]	0.0315025	6.21241	0.382775	0.538455	0.943651
KSPZV1	9.0 x 10^5 PfSPZ	pre-immunization baseline	protected (P) vs. not protected (NP) at 3 months	SDC4	ENSG00000124145	syndecan 4 [Source:HGNC Symbol;Acc:HGNC:10661]	0.180018	0.746498	0.382395	0.538656	0.943651
KSPZV1	9.0 x 10^5 PfSPZ	pre-immunization baseline	protected (P) vs. not protected (NP) at 3 months	SMPDL3A	ENSG00000172594	sphingomyelin phosphodiesterase acid like 3A [Source:HGNC Symbol;Acc:HGNC:17389]	-0.180689	2.95452	0.382446	0.538683	0.943651
KSPZV1	9.0 x 10^5 PfSPZ	pre-immunization baseline	protected (P) vs. not protected (NP) at 3 months	LUZP1	ENSG00000169641	leucine zipper protein 1 [Source:HGNC Symbol;Acc:HGNC:14985]	-0.0350988	5.24213	0.382301	0.538706	0.943651
KSPZV1	9.0 x 10^5 PfSPZ	pre-immunization baseline	protected (P) vs. not protected (NP) at 3 months	SLC46A3	ENSG00000139508	solute carrier family 46 member 3 [Source:HGNC Symbol;Acc:HGNC:27501]	-0.0383868	5.99337	0.382297	0.538708	0.943651
KSPZV1	9.0 x 10^5 PfSPZ	pre-immunization baseline	protected (P) vs. not protected (NP) at 3 months	SPRTN	ENSG00000010072	SprT-like N-terminal domain [Source:HGNC Symbol;Acc:HGNC:25356]	0.0359462	5.40321	0.382285	0.538714	0.943651
KSPZV1	9.0 x 10^5 PfSPZ	pre-immunization baseline	protected (P) vs. not protected (NP) at 3 months	ANKRD39	ENSG00000213337	ankyrin repeat domain 39 [Source:HGNC Symbol;Acc:HGNC:28640]	0.0536745	4.4359	0.382195	0.538762	0.943651
KSPZV1	9.0 x 10^5 PfSPZ	pre-immunization baseline	protected (P) vs. not protected (NP) at 3 months	NOP10	ENSG00000182117	NOP10 ribonucleoprotein [Source:HGNC Symbol;Acc:HGNC:14378]	0.0626367	5.48391	0.382171	0.538774	0.943651
KSPZV1	9.0 x 10^5 PfSPZ	pre-immunization baseline	protected (P) vs. not protected (NP) at 3 months	MED16	ENSG00000175221	mediator complex subunit 16 [Source:HGNC Symbol;Acc:HGNC:17556]	-0.0608788	4.50268	0.38195	0.538892	0.943651
KSPZV1	9.0 x 10^5 PfSPZ	pre-immunization baseline	protected (P) vs. not protected (NP) at 3 months	PCDHGB4	ENSG00000253953	protocadherin gamma subfamily B, 4 [Source:HGNC Symbol;Acc:HGNC:8711]	0.234634	0.683458	0.38185	0.538944	0.943651
KSPZV1	9.0 x 10^5 PfSPZ	pre-immunization baseline	protected (P) vs. not protected (NP) at 3 months	RP11-379F4.4	ENSG00000240207	novel transcript, antisense to RARRES1	-0.198292	0.78133	0.381844	0.538948	0.943651
KSPZV1	9.0 x 10^5 PfSPZ	pre-immunization baseline	protected (P) vs. not protected (NP) at 3 months	OGG1	ENSG00000114026	8-oxoguanine DNA glycosylase [Source:HGNC Symbol;Acc:HGNC:8125]	-0.0461878	6.02846	0.381832	0.538954	0.943651
KSPZV1	9.0 x 10^5 PfSPZ	pre-immunization baseline	protected (P) vs. not protected (NP) at 3 months	NELFB	ENSG00000188986	negative elongation factor complex member B [Source:HGNC Symbol;Acc:HGNC:24324]	-0.0586477	4.58954	0.381803	0.538969	0.943651
KSPZV1	9.0 x 10^5 PfSPZ	pre-immunization baseline	protected (P) vs. not protected (NP) at 3 months	TMEM214	ENSG00000119777	transmembrane protein 214 [Source:HGNC Symbol;Acc:HGNC:25983]	-0.0571337	5.04131	0.381673	0.539038	0.943651
KSPZV1	9.0 x 10^5 PfSPZ	pre-immunization baseline	protected (P) vs. not protected (NP) at 3 months	NEK2	ENSG00000117650	NIMA related kinase 2 [Source:HGNC Symbol;Acc:HGNC:7745]	-0.18759	2.39468	0.381616	0.53908	0.943651
KSPZV1	9.0 x 10^5 PfSPZ	pre-immunization baseline	protected (P) vs. not protected (NP) at 3 months	RRP7A	ENSG00000189306	ribosomal RNA processing 7 homolog A [Source:HGNC Symbol;Acc:HGNC:24286]	-0.0856895	5.73115	0.381532	0.539139	0.943651
KSPZV1	9.0 x 10^5 PfSPZ	pre-immunization baseline	protected (P) vs. not protected (NP) at 3 months	NUDT11	ENSG00000196368	nudix hydrolase 11 [Source:HGNC Symbol;Acc:HGNC:18011]	0.190387	0.795405	0.381298	0.539237	0.943651
KSPZV1	9.0 x 10^5 PfSPZ	pre-immunization baseline	protected (P) vs. not protected (NP) at 3 months	PRPH2	ENSG00000112619	peripherin 2 [Source:HGNC Symbol;Acc:HGNC:9942]	0.162657	1.1039	0.381214	0.539281	0.943651
KSPZV1	9.0 x 10^5 PfSPZ	pre-immunization baseline	protected (P) vs. not protected (NP) at 3 months	RP11-574K11.26	ENSG00000280238	TEC	-0.127222	0.443367	0.381189	0.539295	0.943651
KSPZV1	9.0 x 10^5 PfSPZ	pre-immunization baseline	protected (P) vs. not protected (NP) at 3 months	RARRES2	ENSG00000106538	retinoic acid receptor responder 2 [Source:HGNC Symbol;Acc:HGNC:9868]	0.313246	0.125788	0.380961	0.539423	0.943651
KSPZV1	9.0 x 10^5 PfSPZ	pre-immunization baseline	protected (P) vs. not protected (NP) at 3 months	DNASE1L1	ENSG00000013563	deoxyribonuclease 1 like 1 [Source:HGNC Symbol;Acc:HGNC:2957]	-0.0526882	4.35674	0.380857	0.539471	0.943651
KSPZV1	9.0 x 10^5 PfSPZ	pre-immunization baseline	protected (P) vs. not protected (NP) at 3 months	TYW3	ENSG00000162623	tRNA-yW synthesizing protein 3 homolog [Source:HGNC Symbol;Acc:HGNC:24757]	-0.0473357	5.23572	0.380634	0.539589	0.943651
KSPZV1	9.0 x 10^5 PfSPZ	pre-immunization baseline	protected (P) vs. not protected (NP) at 3 months	RP11-468E2.11	ENSG00000278784	novel transcript	0.0681806	3.29888	0.380618	0.539598	0.943651
KSPZV1	9.0 x 10^5 PfSPZ	pre-immunization baseline	protected (P) vs. not protected (NP) at 3 months	WDR74	ENSG00000133316	WD repeat domain 74 [Source:HGNC Symbol;Acc:HGNC:25529]	0.0777932	4.47391	0.380613	0.539601	0.943651
KSPZV1	9.0 x 10^5 PfSPZ	pre-immunization baseline	protected (P) vs. not protected (NP) at 3 months	ACVR1B	ENSG00000135503	activin A receptor type 1B [Source:HGNC Symbol;Acc:HGNC:172]	0.0717384	4.38217	0.380412	0.539707	0.943651
KSPZV1	9.0 x 10^5 PfSPZ	pre-immunization baseline	protected (P) vs. not protected (NP) at 3 months	CUTC	ENSG00000119929	cutC copper transporter [Source:HGNC Symbol;Acc:HGNC:24271]	0.0440159	4.04546	0.380408	0.53971	0.943651
KSPZV1	9.0 x 10^5 PfSPZ	pre-immunization baseline	protected (P) vs. not protected (NP) at 3 months	ATAD1	ENSG00000138138	ATPase family AAA domain containing 1 [Source:HGNC Symbol;Acc:HGNC:25903]	0.0476775	6.33959	0.380329	0.539751	0.943651
KSPZV1	9.0 x 10^5 PfSPZ	pre-immunization baseline	protected (P) vs. not protected (NP) at 3 months	ZNF583	ENSG00000198440	zinc finger protein 583 [Source:HGNC Symbol;Acc:HGNC:26427]	0.105117	3.83445	0.38021	0.539821	0.943651
KSPZV1	9.0 x 10^5 PfSPZ	pre-immunization baseline	protected (P) vs. not protected (NP) at 3 months	EPS15	ENSG00000085832	epidermal growth factor receptor pathway substrate 15 [Source:HGNC Symbol;Acc:HGNC:3419]	-0.0372113	7.70757	0.380166	0.539838	0.943651
KSPZV1	9.0 x 10^5 PfSPZ	pre-immunization baseline	protected (P) vs. not protected (NP) at 3 months	MEGF11	ENSG00000157890	multiple EGF like domains 11 [Source:HGNC Symbol;Acc:HGNC:29635]	-0.104872	4.12451	0.380165	0.539849	0.943651
KSPZV1	9.0 x 10^5 PfSPZ	pre-immunization baseline	protected (P) vs. not protected (NP) at 3 months	NOD2	ENSG00000167207	nucleotide binding oligomerization domain containing 2 [Source:HGNC Symbol;Acc:HGNC:5331]	0.0952574	5.3191	0.379925	0.540005	0.943651
KSPZV1	9.0 x 10^5 PfSPZ	pre-immunization baseline	protected (P) vs. not protected (NP) at 3 months	ALAS1	ENSG00000023330	5'-aminolevulinate synthase 1 [Source:HGNC Symbol;Acc:HGNC:396]	-0.0483574	4.77912	0.37981	0.540027	0.943651
KSPZV1	9.0 x 10^5 PfSPZ	pre-immunization baseline	protected (P) vs. not protected (NP) at 3 months	CH17-353B19.1	ENSG00000276509	novel transcript	-0.21674	0.943316	0.379728	0.540071	0.943651
KSPZV1	9.0 x 10^5 PfSPZ	pre-immunization baseline	protected (P) vs. not protected (NP) at 3 months	HARS2	ENSG00000112855	histidyl-tRNA synthetase 2, mitochondrial [Source:HGNC Symbol;Acc:HGNC:4817]	-0.0484973	4.18625	0.379544	0.540169	0.943651
KSPZV1	9.0 x 10^5 PfSPZ	pre-immunization baseline	protected (P) vs. not protected (NP) at 3 months	CTB-12A17.3	ENSG00000269292	novel transcript, antisense to CALM3	-0.0691848	5.69479	0.379484	0.540204	0.943651
KSPZV1	9.0 x 10^5 PfSPZ	pre-immunization baseline	protected (P) vs. not protected (NP) at 3 months	ZNF514	ENSG00000144026	zinc finger protein 514 [Source:HGNC Symbol;Acc:HGNC:25894]	0.075693	4.54295	0.379417	0.540237	0.943651
KSPZV1	9.0 x 10^5 PfSPZ	pre-immunization baseline	protected (P) vs. not protected (NP) at 3 months	PLEKHF1	ENSG00000166289	pleckstrin homology and FYVE domain containing 1 [Source:HGNC Symbol;Acc:HGNC:20764]	-0.0749743	4.177	0.37937	0.540262	0.943651
KSPZV1	9.0 x 10^5 PfSPZ	pre-immunization baseline	protected (P) vs. not protected (NP) at 3 months	RBM15B	ENSG00000259956	RNA binding motif protein 15B [Source:HGNC Symbol;Acc:HGNC:24303]	-0.0401932	6.47293	0.379101	0.540405	0.943651
KSPZV1	9.0 x 10^5 PfSPZ	pre-immunization baseline	protected (P) vs. not protected (NP) at 3 months	EARS2	ENSG00000103356	glutamyl-tRNA synthetase 2, mitochondrial [Source:HGNC Symbol;Acc:HGNC:29419]	0.048214	3.95464	0.379096	0.540407	0.943651
KSPZV1	9.0 x 10^5 PfSPZ	pre-immunization baseline	protected (P) vs. not protected (NP) at 3 months	ABHD14B	ENSG00000114779	abhydrolase domain containing 14B [Source:HGNC Symbol;Acc:HGNC:28235]	-0.0507029	4.95697	0.378944	0.540488	0.943651
KSPZV1	9.0 x 10^5 PfSPZ	pre-immunization baseline	protected (P) vs. not protected (NP) at 3 months	GTF2E2	ENSG00000197265	general transcription factor IIE subunit 2 [Source:HGNC Symbol;Acc:HGNC:4651]	-0.0427576	4.76039	0.378912	0.540505	0.943651
KSPZV1	9.0 x 10^5 PfSPZ	pre-immunization baseline	protected (P) vs. not protected (NP) at 3 months	SLC5A9	ENSG00000117834	solute carrier family 5 member 9 [Source:HGNC Symbol;Acc:HGNC:22146]	0.265058	0.0254654	0.378802	0.540564	0.943651
KSPZV1	9.0 x 10^5 PfSPZ	pre-immunization baseline	protected (P) vs. not protected (NP) at 3 months	PHF6	ENSG00000156531	PHD finger protein 6 [Source:HGNC Symbol;Acc:HGNC:18145]	0.0456901	6.35393	0.378796	0.540567	0.943651
KSPZV1	9.0 x 10^5 PfSPZ	pre-immunization baseline	protected (P) vs. not protected (NP) at 3 months	TRBV28	ENSG00000211753	T cell receptor beta variable 28 [Source:HGNC Symbol;Acc:HGNC:12209]	-0.375525	4.24574	0.379083	0.540588	0.943651
KSPZV1	9.0 x 10^5 PfSPZ	pre-immunization baseline	protected (P) vs. not protected (NP) at 3 months	MRPS9	ENSG00000135972	mitochondrial ribosomal protein S9 [Source:HGNC Symbol;Acc:HGNC:14501]	-0.0540006	3.90735	0.378728	0.540603	0.943651
KSPZV1	9.0 x 10^5 PfSPZ	pre-immunization baseline	protected (P) vs. not protected (NP) at 3 months	CD160	ENSG00000117281	CD160 molecule [Source:HGNC Symbol;Acc:HGNC:17013]	-0.0897801	4.67588	0.378698	0.54063	0.943651
KSPZV1	9.0 x 10^5 PfSPZ	pre-immunization baseline	protected (P) vs. not protected (NP) at 3 months	TEX2	ENSG00000136478	testis expressed 2 [Source:HGNC Symbol;Acc:HGNC:30884]	0.0375251	5.22764	0.378644	0.540648	0.943651
KSPZV1	9.0 x 10^5 PfSPZ	pre-immunization baseline	protected (P) vs. not protected (NP) at 3 months	FDXACB1	ENSG00000255561	ferredoxin-fold anticodon binding domain containing 1 [Source:HGNC Symbol;Acc:HGNC:25110]	-0.0734903	2.64264	0.378571	0.540687	0.943651
KSPZV1	9.0 x 10^5 PfSPZ	pre-immunization baseline	protected (P) vs. not protected (NP) at 3 months	DANCR	ENSG00000226950	differentiation antagonizing non-protein coding RNA [Source:HGNC Symbol;Acc:HGNC:28964]	-0.0576723	5.23826	0.378493	0.540728	0.943651
KSPZV1	9.0 x 10^5 PfSPZ	pre-immunization baseline	protected (P) vs. not protected (NP) at 3 months	DDX20	ENSG00000064703	DEAD-box helicase 20 [Source:HGNC Symbol;Acc:HGNC:2743]	-0.045402	4.95983	0.378427	0.540764	0.943651
KSPZV1	9.0 x 10^5 PfSPZ	pre-immunization baseline	protected (P) vs. not protected (NP) at 3 months	MAP3K13	ENSG00000073803	mitogen-activated protein kinase kinase kinase 13 [Source:HGNC Symbol;Acc:HGNC:6852]	0.0525305	4.87259	0.378419	0.540768	0.943651
KSPZV1	9.0 x 10^5 PfSPZ	pre-immunization baseline	protected (P) vs. not protected (NP) at 3 months	GSN	ENSG00000148180	gelsolin [Source:HGNC Symbol;Acc:HGNC:4620]	0.0784041	5.33404	0.378363	0.540808	0.943651
KSPZV1	9.0 x 10^5 PfSPZ	pre-immunization baseline	protected (P) vs. not protected (NP) at 3 months	CTD-2524L6.3	ENSG00000260037	novel transcript, antisense to MYO9A	0.178666	-0.0848411	0.378235	0.540866	0.943651
KSPZV1	9.0 x 10^5 PfSPZ	pre-immunization baseline	protected (P) vs. not protected (NP) at 3 months	RP11-876N24.7	ENSG00000275673		0.0792509	3.55641	0.378184	0.540893	0.943651
KSPZV1	9.0 x 10^5 PfSPZ	pre-immunization baseline	protected (P) vs. not protected (NP) at 3 months	CSPP1	ENSG00000104218	centrosome and spindle pole associated protein 1 [Source:HGNC Symbol;Acc:HGNC:26193]	-0.0539005	5.37058	0.378162	0.540905	0.943651
KSPZV1	9.0 x 10^5 PfSPZ	pre-immunization baseline	protected (P) vs. not protected (NP) at 3 months	SAR1A	ENSG00000079332	secretion associated Ras related GTPase 1A [Source:HGNC Symbol;Acc:HGNC:10534]	0.0289753	6.96318	0.378109	0.540933	0.943651
KSPZV1	9.0 x 10^5 PfSPZ	pre-immunization baseline	protected (P) vs. not protected (NP) at 3 months	HAT1	ENSG00000128708	histone acetyltransferase 1 [Source:HGNC Symbol;Acc:HGNC:4821]	-0.0595505	5.32501	0.377831	0.541082	0.943651
KSPZV1	9.0 x 10^5 PfSPZ	pre-immunization baseline	protected (P) vs. not protected (NP) at 3 months	RAB11FIP4	ENSG00000131242	RAB11 family interacting protein 4 [Source:HGNC Symbol;Acc:HGNC:30267]	0.0442825	6.24429	0.377728	0.541137	0.943651
KSPZV1	9.0 x 10^5 PfSPZ	pre-immunization baseline	protected (P) vs. not protected (NP) at 3 months	ECPAS	ENSG00000136813	Ecm29 proteasome adaptor and scaffold [Source:HGNC Symbol;Acc:HGNC:29020]	-0.0412622	6.49761	0.377711	0.541146	0.943651
KSPZV1	9.0 x 10^5 PfSPZ	pre-immunization baseline	protected (P) vs. not protected (NP) at 3 months	ABCC10	ENSG00000124574	ATP binding cassette subfamily C member 10 [Source:HGNC Symbol;Acc:HGNC:52]	-0.0530283	4.89178	0.377683	0.541161	0.943651
KSPZV1	9.0 x 10^5 PfSPZ	pre-immunization baseline	protected (P) vs. not protected (NP) at 3 months	MTA1	ENSG00000182979	metastasis associated 1 [Source:HGNC Symbol;Acc:HGNC:7410]	-0.0603874	5.10407	0.377607	0.541201	0.943651
KSPZV1	9.0 x 10^5 PfSPZ	pre-immunization baseline	protected (P) vs. not protected (NP) at 3 months	NOC3L	ENSG00000173145	NOC3 like DNA replication regulator [Source:HGNC Symbol;Acc:HGNC:24034]	-0.0475886	5.30874	0.377354	0.541336	0.943651
KSPZV1	9.0 x 10^5 PfSPZ	pre-immunization baseline	protected (P) vs. not protected (NP) at 3 months	PHACTR2-AS1	ENSG00000235740	PHACTR2 antisense RNA 1 [Source:HGNC Symbol;Acc:HGNC:40943]	-0.124529	2.09187	0.377177	0.541431	0.943651
KSPZV1	9.0 x 10^5 PfSPZ	pre-immunization baseline	protected (P) vs. not protected (NP) at 3 months	PHC1	ENSG00000111752	polyhomeotic homolog 1 [Source:HGNC Symbol;Acc:HGNC:3182]	-0.0368692	5.25183	0.377069	0.541489	0.943651
KSPZV1	9.0 x 10^5 PfSPZ	pre-immunization baseline	protected (P) vs. not protected (NP) at 3 months	RP11-670E13.6	ENSG00000274213	novel transcript	0.16595	0.38271	0.376642	0.541717	0.943651
KSPZV1	9.0 x 10^5 PfSPZ	pre-immunization baseline	protected (P) vs. not protected (NP) at 3 months	MAGIX	ENSG00000269313	MAGI family member, X-linked [Source:HGNC Symbol;Acc:HGNC:30006]	0.241524	0.524227	0.37659	0.541745	0.943651
KSPZV1	9.0 x 10^5 PfSPZ	pre-immunization baseline	protected (P) vs. not protected (NP) at 3 months	AC078883.4	ENSG00000226963	novel transcript	0.114418	1.53397	0.376355	0.54187	0.943651
KSPZV1	9.0 x 10^5 PfSPZ	pre-immunization baseline	protected (P) vs. not protected (NP) at 3 months	ZNF626	ENSG00000188171	zinc finger protein 626 [Source:HGNC Symbol;Acc:HGNC:30461]	0.0639507	6.08541	0.376268	0.541918	0.943651
KSPZV1	9.0 x 10^5 PfSPZ	pre-immunization baseline	protected (P) vs. not protected (NP) at 3 months	STIM2-AS1	ENSG00000240005	STIM2 antisense RNA 1 [Source:HGNC Symbol;Acc:HGNC:40879]	-0.182894	-0.0947657	0.376089	0.542013	0.943651
KSPZV1	9.0 x 10^5 PfSPZ	pre-immunization baseline	protected (P) vs. not protected (NP) at 3 months	SMARCA1	ENSG00000102038	SWI/SNF related, matrix associated, actin dependent regulator of chromatin, subfamily a, member 1 [Source:HGNC Symbol;Acc:HGNC:11097]	0.297108	0.388372	0.375999	0.542069	0.943651
KSPZV1	9.0 x 10^5 PfSPZ	pre-immunization baseline	protected (P) vs. not protected (NP) at 3 months	LRRC29	ENSG00000125122	leucine rich repeat containing 29 [Source:HGNC Symbol;Acc:HGNC:13605]	0.0858125	2.35086	0.375939	0.542093	0.943651
KSPZV1	9.0 x 10^5 PfSPZ	pre-immunization baseline	protected (P) vs. not protected (NP) at 3 months	DDX11	ENSG00000013573	DEAD/H-box helicase 11 [Source:HGNC Symbol;Acc:HGNC:2736]	-0.195784	3.12221	0.376004	0.542117	0.943651
KSPZV1	9.0 x 10^5 PfSPZ	pre-immunization baseline	protected (P) vs. not protected (NP) at 3 months	RP4-714D9.5	ENSG00000261254		-0.0886341	4.02669	0.375888	0.542121	0.943651
KSPZV1	9.0 x 10^5 PfSPZ	pre-immunization baseline	protected (P) vs. not protected (NP) at 3 months	RP11-552M11.4	ENSG00000243960	novel transcript	-0.0474917	4.16229	0.375848	0.542142	0.943651
KSPZV1	9.0 x 10^5 PfSPZ	pre-immunization baseline	protected (P) vs. not protected (NP) at 3 months	RP11-713P17.4	ENSG00000254648	novel transcript	0.184841	0.59978	0.375823	0.542155	0.943651
KSPZV1	9.0 x 10^5 PfSPZ	pre-immunization baseline	protected (P) vs. not protected (NP) at 3 months	DMXL1	ENSG00000172869	Dmx like 1 [Source:HGNC Symbol;Acc:HGNC:2937]	-0.0558463	7.73912	0.375802	0.542166	0.943651
KSPZV1	9.0 x 10^5 PfSPZ	pre-immunization baseline	protected (P) vs. not protected (NP) at 3 months	UVSSA	ENSG00000163945	UV stimulated scaffold protein A [Source:HGNC Symbol;Acc:HGNC:29304]	0.0768145	4.12011	0.375656	0.542245	0.943651
KSPZV1	9.0 x 10^5 PfSPZ	pre-immunization baseline	protected (P) vs. not protected (NP) at 3 months	ZMYM4	ENSG00000146463	zinc finger MYM-type containing 4 [Source:HGNC Symbol;Acc:HGNC:13055]	-0.0432352	6.45626	0.375616	0.542266	0.943651
KSPZV1	9.0 x 10^5 PfSPZ	pre-immunization baseline	protected (P) vs. not protected (NP) at 3 months	RAPGEF5	ENSG00000136237	Rap guanine nucleotide exchange factor 5 [Source:HGNC Symbol;Acc:HGNC:16862]	0.133956	3.29384	0.375605	0.542282	0.943651
KSPZV1	9.0 x 10^5 PfSPZ	pre-immunization baseline	protected (P) vs. not protected (NP) at 3 months	SDCBP2-AS1	ENSG00000234684	SDCBP2 antisense RNA 1 [Source:HGNC Symbol;Acc:HGNC:44314]	0.0428091	4.89122	0.375581	0.542285	0.943651
KSPZV1	9.0 x 10^5 PfSPZ	pre-immunization baseline	protected (P) vs. not protected (NP) at 3 months	LGALS9	ENSG00000168961	galectin 9 [Source:HGNC Symbol;Acc:HGNC:6570]	-0.0795	7.29811	0.375606	0.542299	0.943651
KSPZV1	9.0 x 10^5 PfSPZ	pre-immunization baseline	protected (P) vs. not protected (NP) at 3 months	TRAPPC1	ENSG00000170043	trafficking protein particle complex 1 [Source:HGNC Symbol;Acc:HGNC:19894]	-0.0888893	5.31976	0.375585	0.542309	0.943651
KSPZV1	9.0 x 10^5 PfSPZ	pre-immunization baseline	protected (P) vs. not protected (NP) at 3 months	RN7SKP23	ENSG00000280039	RN7SK pseudogene 23 [Source:HGNC Symbol;Acc:HGNC:45747]	0.116149	1.2701	0.374765	0.542723	0.944084
KSPZV1	9.0 x 10^5 PfSPZ	pre-immunization baseline	protected (P) vs. not protected (NP) at 3 months	MPPED2	ENSG00000066382	metallophosphoesterase domain containing 2 [Source:HGNC Symbol;Acc:HGNC:1180]	0.214926	1.5068	0.374707	0.542757	0.944084
KSPZV1	9.0 x 10^5 PfSPZ	pre-immunization baseline	protected (P) vs. not protected (NP) at 3 months	PTPN22	ENSG00000134242	protein tyrosine phosphatase non-receptor type 22 [Source:HGNC Symbol;Acc:HGNC:9652]	-0.0491112	6.76825	0.374635	0.542792	0.944084
KSPZV1	9.0 x 10^5 PfSPZ	pre-immunization baseline	protected (P) vs. not protected (NP) at 3 months	DHFR	ENSG00000228716	dihydrofolate reductase [Source:HGNC Symbol;Acc:HGNC:2861]	-0.0838371	4.87805	0.37462	0.542811	0.944084
KSPZV1	9.0 x 10^5 PfSPZ	pre-immunization baseline	protected (P) vs. not protected (NP) at 3 months	RXYLT1	ENSG00000118600	ribitol xylosyltransferase 1 [Source:HGNC Symbol;Acc:HGNC:13530]	-0.0520063	4.14812	0.37453	0.542849	0.944084
KSPZV1	9.0 x 10^5 PfSPZ	pre-immunization baseline	protected (P) vs. not protected (NP) at 3 months	ITPR2	ENSG00000123104	inositol 1,4,5-trisphosphate receptor type 2 [Source:HGNC Symbol;Acc:HGNC:6181]	-0.0448236	7.35775	0.374075	0.543093	0.944084
KSPZV1	9.0 x 10^5 PfSPZ	pre-immunization baseline	protected (P) vs. not protected (NP) at 3 months	RP11-104N10.2	ENSG00000274627		-0.0733294	4.79264	0.373884	0.543196	0.944084
KSPZV1	9.0 x 10^5 PfSPZ	pre-immunization baseline	protected (P) vs. not protected (NP) at 3 months	RP11-1096G20.5	ENSG00000266368	novel transcript, antisense to DNAH9	0.175234	-0.129057	0.373835	0.543222	0.944084
KSPZV1	9.0 x 10^5 PfSPZ	pre-immunization baseline	protected (P) vs. not protected (NP) at 3 months	MICAL1	ENSG00000135596	microtubule associated monooxygenase, calponin and LIM domain containing 1 [Source:HGNC Symbol;Acc:HGNC:20619]	-0.04706	6.33859	0.373591	0.543354	0.944084
KSPZV1	9.0 x 10^5 PfSPZ	pre-immunization baseline	protected (P) vs. not protected (NP) at 3 months	TIMD4	ENSG00000145850	T cell immunoglobulin and mucin domain containing 4 [Source:HGNC Symbol;Acc:HGNC:25132]	0.165098	1.11737	0.373447	0.543431	0.944084
KSPZV1	9.0 x 10^5 PfSPZ	pre-immunization baseline	protected (P) vs. not protected (NP) at 3 months	ARHGDIB	ENSG00000111348	Rho GDP dissociation inhibitor beta [Source:HGNC Symbol;Acc:HGNC:679]	-0.0372962	10.1386	0.373347	0.543485	0.944084
KSPZV1	9.0 x 10^5 PfSPZ	pre-immunization baseline	protected (P) vs. not protected (NP) at 3 months	CTC-326K19.6	ENSG00000269179	novel protein	-0.0676058	2.87444	0.373338	0.543489	0.944084
KSPZV1	9.0 x 10^5 PfSPZ	pre-immunization baseline	protected (P) vs. not protected (NP) at 3 months	LINC01560	ENSG00000196741	long intergenic non-protein coding RNA 1560 [Source:HGNC Symbol;Acc:HGNC:27333]	0.12116	1.51017	0.373255	0.543534	0.944084
KSPZV1	9.0 x 10^5 PfSPZ	pre-immunization baseline	protected (P) vs. not protected (NP) at 3 months	RP4-620F22.2	ENSG00000237568	novel transcript	0.11365	3.75828	0.373197	0.543574	0.944084
KSPZV1	9.0 x 10^5 PfSPZ	pre-immunization baseline	protected (P) vs. not protected (NP) at 3 months	GBP2	ENSG00000162645	guanylate binding protein 2 [Source:HGNC Symbol;Acc:HGNC:4183]	-0.0547149	7.73143	0.373146	0.543593	0.944084
KSPZV1	9.0 x 10^5 PfSPZ	pre-immunization baseline	protected (P) vs. not protected (NP) at 3 months	ARFGEF2	ENSG00000124198	ADP ribosylation factor guanine nucleotide exchange factor 2 [Source:HGNC Symbol;Acc:HGNC:15853]	-0.0395121	6.88061	0.37313	0.543601	0.944084
KSPZV1	9.0 x 10^5 PfSPZ	pre-immunization baseline	protected (P) vs. not protected (NP) at 3 months	PSMD5	ENSG00000095261	proteasome 26S subunit, non-ATPase 5 [Source:HGNC Symbol;Acc:HGNC:9563]	-0.0375832	5.51254	0.372994	0.543675	0.944084
KSPZV1	9.0 x 10^5 PfSPZ	pre-immunization baseline	protected (P) vs. not protected (NP) at 3 months	NDUFV3	ENSG00000160194	NADH:ubiquinone oxidoreductase subunit V3 [Source:HGNC Symbol;Acc:HGNC:7719]	-0.0403455	4.98333	0.37286	0.543747	0.944084
KSPZV1	9.0 x 10^5 PfSPZ	pre-immunization baseline	protected (P) vs. not protected (NP) at 3 months	EXD3	ENSG00000187609	exonuclease 3'-5' domain containing 3 [Source:HGNC Symbol;Acc:HGNC:26023]	0.159598	2.16026	0.372836	0.54376	0.944084
KSPZV1	9.0 x 10^5 PfSPZ	pre-immunization baseline	protected (P) vs. not protected (NP) at 3 months	EIF4A3	ENSG00000141543	eukaryotic translation initiation factor 4A3 [Source:HGNC Symbol;Acc:HGNC:18683]	-0.0482632	5.27211	0.372635	0.543868	0.944084
KSPZV1	9.0 x 10^5 PfSPZ	pre-immunization baseline	protected (P) vs. not protected (NP) at 3 months	RP11-231E19.1	ENSG00000260059	novel transcript	0.147293	2.07681	0.372548	0.543915	0.944084
KSPZV1	9.0 x 10^5 PfSPZ	pre-immunization baseline	protected (P) vs. not protected (NP) at 3 months	GPX4	ENSG00000167468	glutathione peroxidase 4 [Source:HGNC Symbol;Acc:HGNC:4556]	-0.0640638	6.26086	0.372491	0.543947	0.944084
KSPZV1	9.0 x 10^5 PfSPZ	pre-immunization baseline	protected (P) vs. not protected (NP) at 3 months	C17orf100	ENSG00000256806	chromosome 17 open reading frame 100 [Source:HGNC Symbol;Acc:HGNC:34494]	0.0797561	2.99698	0.372439	0.543973	0.944084
KSPZV1	9.0 x 10^5 PfSPZ	pre-immunization baseline	protected (P) vs. not protected (NP) at 3 months	C2CD2L	ENSG00000172375	C2CD2 like [Source:HGNC Symbol;Acc:HGNC:29000]	0.0558899	4.80398	0.372282	0.544058	0.944084
KSPZV1	9.0 x 10^5 PfSPZ	pre-immunization baseline	protected (P) vs. not protected (NP) at 3 months	COMMD10	ENSG00000145781	COMM domain containing 10 [Source:HGNC Symbol;Acc:HGNC:30201]	0.0434987	4.9877	0.372104	0.544154	0.944084
KSPZV1	9.0 x 10^5 PfSPZ	pre-immunization baseline	protected (P) vs. not protected (NP) at 3 months	GPR157	ENSG00000180758	G protein-coupled receptor 157 [Source:HGNC Symbol;Acc:HGNC:23687]	0.168859	1.78423	0.37209	0.544162	0.944084
KSPZV1	9.0 x 10^5 PfSPZ	pre-immunization baseline	protected (P) vs. not protected (NP) at 3 months	ATP13A1	ENSG00000105726	ATPase 13A1 [Source:HGNC Symbol;Acc:HGNC:24215]	-0.0449806	5.91518	0.372088	0.544163	0.944084
KSPZV1	9.0 x 10^5 PfSPZ	pre-immunization baseline	protected (P) vs. not protected (NP) at 3 months	PSME1	ENSG00000092010	proteasome activator subunit 1 [Source:HGNC Symbol;Acc:HGNC:9568]	-0.0429866	6.47152	0.372071	0.544172	0.944084
KSPZV1	9.0 x 10^5 PfSPZ	pre-immunization baseline	protected (P) vs. not protected (NP) at 3 months	FBXO32	ENSG00000156804	F-box protein 32 [Source:HGNC Symbol;Acc:HGNC:16731]	-0.065522	4.75306	0.371901	0.544264	0.944084
KSPZV1	9.0 x 10^5 PfSPZ	pre-immunization baseline	protected (P) vs. not protected (NP) at 3 months	NR1H3	ENSG00000025434	nuclear receptor subfamily 1 group H member 3 [Source:HGNC Symbol;Acc:HGNC:7966]	-0.118152	2.16506	0.371713	0.544365	0.944084
KSPZV1	9.0 x 10^5 PfSPZ	pre-immunization baseline	protected (P) vs. not protected (NP) at 3 months	BMP8B	ENSG00000116985	bone morphogenetic protein 8b [Source:HGNC Symbol;Acc:HGNC:1075]	-0.0823858	3.46243	0.371653	0.544398	0.944084
KSPZV1	9.0 x 10^5 PfSPZ	pre-immunization baseline	protected (P) vs. not protected (NP) at 3 months	TNFRSF19	ENSG00000127863	TNF receptor superfamily member 19 [Source:HGNC Symbol;Acc:HGNC:11915]	-0.29929	0.2589	0.37154	0.544466	0.944084
KSPZV1	9.0 x 10^5 PfSPZ	pre-immunization baseline	protected (P) vs. not protected (NP) at 3 months	RP11-968O1.5	ENSG00000256139	novel transcript	-0.212239	-0.165838	0.3715	0.54448	0.944084
KSPZV1	9.0 x 10^5 PfSPZ	pre-immunization baseline	protected (P) vs. not protected (NP) at 3 months	ZKSCAN7	ENSG00000196345	zinc finger with KRAB and SCAN domains 7 [Source:HGNC Symbol;Acc:HGNC:12955]	-0.0543313	3.94368	0.371489	0.544486	0.944084
KSPZV1	9.0 x 10^5 PfSPZ	pre-immunization baseline	protected (P) vs. not protected (NP) at 3 months	AC079779.4	ENSG00000228643	novel transcript	0.198344	-0.0895161	0.371433	0.544516	0.944084
KSPZV1	9.0 x 10^5 PfSPZ	pre-immunization baseline	protected (P) vs. not protected (NP) at 3 months	TMEM68	ENSG00000167904	transmembrane protein 68 [Source:HGNC Symbol;Acc:HGNC:26510]	-0.0511907	4.45408	0.371393	0.544538	0.944084
KSPZV1	9.0 x 10^5 PfSPZ	pre-immunization baseline	protected (P) vs. not protected (NP) at 3 months	TESK1	ENSG00000107140	testis associated actin remodelling kinase 1 [Source:HGNC Symbol;Acc:HGNC:11731]	-0.0499303	4.42122	0.371393	0.544538	0.944084
KSPZV1	9.0 x 10^5 PfSPZ	pre-immunization baseline	protected (P) vs. not protected (NP) at 3 months	FAM199X	ENSG00000123575	family with sequence similarity 199, X-linked [Source:HGNC Symbol;Acc:HGNC:25195]	0.058832	6.14535	0.371124	0.544683	0.944186
KSPZV1	9.0 x 10^5 PfSPZ	pre-immunization baseline	protected (P) vs. not protected (NP) at 3 months	SDHAF4	ENSG00000154079	succinate dehydrogenase complex assembly factor 4 [Source:HGNC Symbol;Acc:HGNC:20957]	-0.103438	1.60798	0.371045	0.544726	0.944186
KSPZV1	9.0 x 10^5 PfSPZ	pre-immunization baseline	protected (P) vs. not protected (NP) at 3 months	AJ003147.9	ENSG00000262668	olfactory receptor family 1 subfamily F member 1 [Source:NCBI gene (formerly Entrezgene);Acc:4992]	0.121203	0.504423	0.370987	0.544758	0.944186
KSPZV1	9.0 x 10^5 PfSPZ	pre-immunization baseline	protected (P) vs. not protected (NP) at 3 months	CEP192-DT	ENSG00000266969	CEP192 divergent transcript [Source:HGNC Symbol;Acc:HGNC:55313]	-0.0880514	1.84336	0.370679	0.544924	0.944382
KSPZV1	9.0 x 10^5 PfSPZ	pre-immunization baseline	protected (P) vs. not protected (NP) at 3 months	FCSK	ENSG00000157353	fucose kinase [Source:HGNC Symbol;Acc:HGNC:29500]	0.0904134	3.18787	0.370567	0.544984	0.944394
KSPZV1	9.0 x 10^5 PfSPZ	pre-immunization baseline	protected (P) vs. not protected (NP) at 3 months	LTBP1	ENSG00000049323	latent transforming growth factor beta binding protein 1 [Source:HGNC Symbol;Acc:HGNC:6714]	0.158532	3.75041	0.370485	0.545089	0.944462
KSPZV1	9.0 x 10^5 PfSPZ	pre-immunization baseline	protected (P) vs. not protected (NP) at 3 months	GAPT	ENSG00000175857	GRB2 binding adaptor protein, transmembrane [Source:HGNC Symbol;Acc:HGNC:26588]	0.0494706	7.80542	0.370296	0.545131	0.944462
KSPZV1	9.0 x 10^5 PfSPZ	pre-immunization baseline	protected (P) vs. not protected (NP) at 3 months	BOD1	ENSG00000145919	biorientation of chromosomes in cell division 1 [Source:HGNC Symbol;Acc:HGNC:25114]	-0.0615423	3.77555	0.370109	0.545233	0.944545
KSPZV1	9.0 x 10^5 PfSPZ	pre-immunization baseline	protected (P) vs. not protected (NP) at 3 months	RP11-843P14.1	ENSG00000251414	novel transcript	0.181141	0.551661	0.369893	0.545349	0.944548
KSPZV1	9.0 x 10^5 PfSPZ	pre-immunization baseline	protected (P) vs. not protected (NP) at 3 months	SUCLG2	ENSG00000172340	succinate-CoA ligase GDP-forming subunit beta [Source:HGNC Symbol;Acc:HGNC:11450]	-0.0338774	6.1253	0.369884	0.545354	0.944548
KSPZV1	9.0 x 10^5 PfSPZ	pre-immunization baseline	protected (P) vs. not protected (NP) at 3 months	SYNJ2BP	ENSG00000213463	synaptojanin 2 binding protein [Source:HGNC Symbol;Acc:HGNC:18955]	0.0441291	5.80204	0.369639	0.545487	0.944548
KSPZV1	9.0 x 10^5 PfSPZ	pre-immunization baseline	protected (P) vs. not protected (NP) at 3 months	ABCF3	ENSG00000161204	ATP binding cassette subfamily F member 3 [Source:HGNC Symbol;Acc:HGNC:72]	-0.0418452	4.88155	0.369364	0.545636	0.944548
KSPZV1	9.0 x 10^5 PfSPZ	pre-immunization baseline	protected (P) vs. not protected (NP) at 3 months	SNTB1	ENSG00000172164	syntrophin beta 1 [Source:HGNC Symbol;Acc:HGNC:11168]	0.0343107	6.51676	0.369323	0.545658	0.944548
KSPZV1	9.0 x 10^5 PfSPZ	pre-immunization baseline	protected (P) vs. not protected (NP) at 3 months	CERS6-AS1	ENSG00000227617	CERS6 antisense RNA 1 [Source:HGNC Symbol;Acc:HGNC:44485]	0.053684	5.88548	0.369267	0.545689	0.944548
KSPZV1	9.0 x 10^5 PfSPZ	pre-immunization baseline	protected (P) vs. not protected (NP) at 3 months	TRMT13	ENSG00000122435	tRNA methyltransferase 13 homolog [Source:HGNC Symbol;Acc:HGNC:25502]	0.0634424	5.86379	0.369212	0.545719	0.944548
KSPZV1	9.0 x 10^5 PfSPZ	pre-immunization baseline	protected (P) vs. not protected (NP) at 3 months	DCAKD	ENSG00000172992	dephospho-CoA kinase domain containing [Source:HGNC Symbol;Acc:HGNC:26238]	-0.0546753	4.40738	0.369199	0.545725	0.944548
KSPZV1	9.0 x 10^5 PfSPZ	pre-immunization baseline	protected (P) vs. not protected (NP) at 3 months	DISP1	ENSG00000154309	dispatched RND transporter family member 1 [Source:HGNC Symbol;Acc:HGNC:19711]	-0.0657265	3.31101	0.369091	0.545784	0.944548
KSPZV1	9.0 x 10^5 PfSPZ	pre-immunization baseline	protected (P) vs. not protected (NP) at 3 months	LA16c-360H6.1	ENSG00000279031	TEC	-0.162076	0.278428	0.369036	0.545814	0.944548
KSPZV1	9.0 x 10^5 PfSPZ	pre-immunization baseline	protected (P) vs. not protected (NP) at 3 months	LANCL1	ENSG00000115365	LanC like 1 [Source:HGNC Symbol;Acc:HGNC:6508]	0.0480544	5.96039	0.369019	0.545823	0.944548
KSPZV1	9.0 x 10^5 PfSPZ	pre-immunization baseline	protected (P) vs. not protected (NP) at 3 months	TTC32-DT	ENSG00000271991	TTC32 divergent transcript [Source:HGNC Symbol;Acc:HGNC:55236]	0.200179	0.300451	0.368709	0.545992	0.944746
KSPZV1	9.0 x 10^5 PfSPZ	pre-immunization baseline	protected (P) vs. not protected (NP) at 3 months	PYROXD1	ENSG00000121350	pyridine nucleotide-disulphide oxidoreductase domain 1 [Source:HGNC Symbol;Acc:HGNC:26162]	0.0598784	6.3835	0.368259	0.546235	0.945076
KSPZV1	9.0 x 10^5 PfSPZ	pre-immunization baseline	protected (P) vs. not protected (NP) at 3 months	DIO1	ENSG00000211452	iodothyronine deiodinase 1 [Source:HGNC Symbol;Acc:HGNC:2883]	0.0982657	1.36519	0.36816	0.546289	0.945076
KSPZV1	9.0 x 10^5 PfSPZ	pre-immunization baseline	protected (P) vs. not protected (NP) at 3 months	IRAK2	ENSG00000134070	interleukin 1 receptor associated kinase 2 [Source:HGNC Symbol;Acc:HGNC:6113]	0.0723717	3.30114	0.367837	0.546465	0.945288
KSPZV1	9.0 x 10^5 PfSPZ	pre-immunization baseline	protected (P) vs. not protected (NP) at 3 months	TAB3	ENSG00000157625	TGF-beta activated kinase 1 (MAP3K7) binding protein 3 [Source:HGNC Symbol;Acc:HGNC:30681]	-0.0501922	6.91656	0.367647	0.546568	0.945373
KSPZV1	9.0 x 10^5 PfSPZ	pre-immunization baseline	protected (P) vs. not protected (NP) at 3 months	SPAG5	ENSG00000076382	sperm associated antigen 5 [Source:HGNC Symbol;Acc:HGNC:13452]	-0.145313	2.85748	0.367411	0.546707	0.94552
KSPZV1	9.0 x 10^5 PfSPZ	pre-immunization baseline	protected (P) vs. not protected (NP) at 3 months	PLIN3	ENSG00000105355	perilipin 3 [Source:HGNC Symbol;Acc:HGNC:16893]	-0.0701148	4.14978	0.367186	0.546819	0.945597
KSPZV1	9.0 x 10^5 PfSPZ	pre-immunization baseline	protected (P) vs. not protected (NP) at 3 months	PEX14	ENSG00000142655	peroxisomal biogenesis factor 14 [Source:HGNC Symbol;Acc:HGNC:8856]	-0.0579655	3.69375	0.367023	0.546908	0.945597
KSPZV1	9.0 x 10^5 PfSPZ	pre-immunization baseline	protected (P) vs. not protected (NP) at 3 months	PLCB2-AS1	ENSG00000259307	PLCB2 antisense RNA 1 [Source:HGNC Symbol;Acc:HGNC:43662]	0.15974	0.568982	0.366916	0.546966	0.945597
KSPZV1	9.0 x 10^5 PfSPZ	pre-immunization baseline	protected (P) vs. not protected (NP) at 3 months	MIR10A	ENSG00000257178	novel transcript, sense intronic to HOXB3	0.236892	0.221898	0.366707	0.54708	0.945597
KSPZV1	9.0 x 10^5 PfSPZ	pre-immunization baseline	protected (P) vs. not protected (NP) at 3 months	EID3	ENSG00000255150	EP300 interacting inhibitor of differentiation 3 [Source:HGNC Symbol;Acc:HGNC:32961]	0.077088	2.51215	0.366593	0.547142	0.945597
KSPZV1	9.0 x 10^5 PfSPZ	pre-immunization baseline	protected (P) vs. not protected (NP) at 3 months	GIMAP4	ENSG00000133574	GTPase, IMAP family member 4 [Source:HGNC Symbol;Acc:HGNC:21872]	0.0399374	9.00304	0.366386	0.547255	0.945597
KSPZV1	9.0 x 10^5 PfSPZ	pre-immunization baseline	protected (P) vs. not protected (NP) at 3 months	RP4-613B23.1	ENSG00000230084	novel transcript	-0.0619938	2.42407	0.366354	0.547272	0.945597
KSPZV1	9.0 x 10^5 PfSPZ	pre-immunization baseline	protected (P) vs. not protected (NP) at 3 months	CEACAM8	ENSG00000124469	CEA cell adhesion molecule 8 [Source:HGNC Symbol;Acc:HGNC:1820]	-0.276558	1.18719	0.366254	0.547356	0.945597
KSPZV1	9.0 x 10^5 PfSPZ	pre-immunization baseline	protected (P) vs. not protected (NP) at 3 months	MAPK8IP3	ENSG00000138834	mitogen-activated protein kinase 8 interacting protein 3 [Source:HGNC Symbol;Acc:HGNC:6884]	-0.051205	6.21115	0.366064	0.54743	0.945597
KSPZV1	9.0 x 10^5 PfSPZ	pre-immunization baseline	protected (P) vs. not protected (NP) at 3 months	PCDHGA11	ENSG00000253873	protocadherin gamma subfamily A, 11 [Source:HGNC Symbol;Acc:HGNC:8698]	0.240209	1.13884	0.365802	0.547579	0.945597
KSPZV1	9.0 x 10^5 PfSPZ	pre-immunization baseline	protected (P) vs. not protected (NP) at 3 months	RNF26	ENSG00000173456	ring finger protein 26 [Source:HGNC Symbol;Acc:HGNC:14646]	0.050057	4.2546	0.365739	0.547608	0.945597
KSPZV1	9.0 x 10^5 PfSPZ	pre-immunization baseline	protected (P) vs. not protected (NP) at 3 months	ILDR1	ENSG00000145103	immunoglobulin like domain containing receptor 1 [Source:HGNC Symbol;Acc:HGNC:28741]	0.211268	1.0634	0.365531	0.547721	0.945597
KSPZV1	9.0 x 10^5 PfSPZ	pre-immunization baseline	protected (P) vs. not protected (NP) at 3 months	UNC45B	ENSG00000141161	unc-45 myosin chaperone B [Source:HGNC Symbol;Acc:HGNC:14304]	-0.228895	0.476468	0.36549	0.547744	0.945597
KSPZV1	9.0 x 10^5 PfSPZ	pre-immunization baseline	protected (P) vs. not protected (NP) at 3 months	TMEM91	ENSG00000142046	transmembrane protein 91 [Source:HGNC Symbol;Acc:HGNC:32393]	0.0862898	3.70265	0.365213	0.547895	0.945597
KSPZV1	9.0 x 10^5 PfSPZ	pre-immunization baseline	protected (P) vs. not protected (NP) at 3 months	DUS1L	ENSG00000169718	dihydrouridine synthase 1 like [Source:HGNC Symbol;Acc:HGNC:30086]	-0.0485209	4.98566	0.365098	0.547958	0.945597
KSPZV1	9.0 x 10^5 PfSPZ	pre-immunization baseline	protected (P) vs. not protected (NP) at 3 months	NCBP2	ENSG00000114503	nuclear cap binding protein subunit 2 [Source:HGNC Symbol;Acc:HGNC:7659]	0.0298795	6.07148	0.365098	0.547958	0.945597
KSPZV1	9.0 x 10^5 PfSPZ	pre-immunization baseline	protected (P) vs. not protected (NP) at 3 months	NRBP2	ENSG00000185189	nuclear receptor binding protein 2 [Source:HGNC Symbol;Acc:HGNC:19339]	0.0995197	2.49066	0.365052	0.547983	0.945597
KSPZV1	9.0 x 10^5 PfSPZ	pre-immunization baseline	protected (P) vs. not protected (NP) at 3 months	FAM214A	ENSG00000047346	family with sequence similarity 214 member A [Source:HGNC Symbol;Acc:HGNC:25609]	0.0474491	7.51466	0.365048	0.547985	0.945597
KSPZV1	9.0 x 10^5 PfSPZ	pre-immunization baseline	protected (P) vs. not protected (NP) at 3 months	FAM24B	ENSG00000213185	family with sequence similarity 24 member B [Source:HGNC Symbol;Acc:HGNC:23475]	0.0900235	1.89607	0.364801	0.54812	0.945597
KSPZV1	9.0 x 10^5 PfSPZ	pre-immunization baseline	protected (P) vs. not protected (NP) at 3 months	RP11-30L15.6	ENSG00000260955	novel transcript, overlapping to LYPLA1	0.123057	0.551187	0.364627	0.548215	0.945597
KSPZV1	9.0 x 10^5 PfSPZ	pre-immunization baseline	protected (P) vs. not protected (NP) at 3 months	KCNAB1	ENSG00000169282	potassium voltage-gated channel subfamily A member regulatory beta subunit 1 [Source:HGNC Symbol;Acc:HGNC:6228]	0.0636234	4.12175	0.364626	0.548216	0.945597
KSPZV1	9.0 x 10^5 PfSPZ	pre-immunization baseline	protected (P) vs. not protected (NP) at 3 months	GUSBP11	ENSG00000228315	GUSB pseudogene 11 [Source:HGNC Symbol;Acc:HGNC:42325]	-0.0498056	6.07124	0.364494	0.548288	0.945597
KSPZV1	9.0 x 10^5 PfSPZ	pre-immunization baseline	protected (P) vs. not protected (NP) at 3 months	ETFDH	ENSG00000171503	electron transfer flavoprotein dehydrogenase [Source:HGNC Symbol;Acc:HGNC:3483]	-0.0477282	4.56245	0.364261	0.548415	0.945597
KSPZV1	9.0 x 10^5 PfSPZ	pre-immunization baseline	protected (P) vs. not protected (NP) at 3 months	HNMT	ENSG00000150540	histamine N-methyltransferase [Source:HGNC Symbol;Acc:HGNC:5028]	0.136847	3.38882	0.364254	0.548442	0.945597
KSPZV1	9.0 x 10^5 PfSPZ	pre-immunization baseline	protected (P) vs. not protected (NP) at 3 months	NFKBIZ	ENSG00000144802	NFKB inhibitor zeta [Source:HGNC Symbol;Acc:HGNC:29805]	-0.0575132	7.17871	0.364122	0.548492	0.945597
KSPZV1	9.0 x 10^5 PfSPZ	pre-immunization baseline	protected (P) vs. not protected (NP) at 3 months	VPS13C	ENSG00000129003	vacuolar protein sorting 13 homolog C [Source:HGNC Symbol;Acc:HGNC:23594]	0.0556015	9.39594	0.363926	0.548599	0.945597
KSPZV1	9.0 x 10^5 PfSPZ	pre-immunization baseline	protected (P) vs. not protected (NP) at 3 months	CHAF1A	ENSG00000167670	chromatin assembly factor 1 subunit A [Source:HGNC Symbol;Acc:HGNC:1910]	-0.0898009	3.27501	0.363882	0.548623	0.945597
KSPZV1	9.0 x 10^5 PfSPZ	pre-immunization baseline	protected (P) vs. not protected (NP) at 3 months	FAM107B	ENSG00000065809	family with sequence similarity 107 member B [Source:HGNC Symbol;Acc:HGNC:23726]	0.0359775	8.50378	0.363866	0.548632	0.945597
KSPZV1	9.0 x 10^5 PfSPZ	pre-immunization baseline	protected (P) vs. not protected (NP) at 3 months	RP11-226M10.3	ENSG00000279281	TEC	-0.131437	1.52285	0.363754	0.548693	0.945597
KSPZV1	9.0 x 10^5 PfSPZ	pre-immunization baseline	protected (P) vs. not protected (NP) at 3 months	RHOF	ENSG00000139725	ras homolog family member F, filopodia associated [Source:HGNC Symbol;Acc:HGNC:15703]	-0.0323674	6.88657	0.363612	0.548771	0.945597
KSPZV1	9.0 x 10^5 PfSPZ	pre-immunization baseline	protected (P) vs. not protected (NP) at 3 months	TJP3	ENSG00000105289	tight junction protein 3 [Source:HGNC Symbol;Acc:HGNC:11829]	0.20304	1.15679	0.363552	0.548804	0.945597
KSPZV1	9.0 x 10^5 PfSPZ	pre-immunization baseline	protected (P) vs. not protected (NP) at 3 months	SSBP1	ENSG00000106028	single stranded DNA binding protein 1 [Source:HGNC Symbol;Acc:HGNC:11317]	-0.110641	3.03964	0.363508	0.548828	0.945597
KSPZV1	9.0 x 10^5 PfSPZ	pre-immunization baseline	protected (P) vs. not protected (NP) at 3 months	TRMT1	ENSG00000104907	tRNA methyltransferase 1 [Source:HGNC Symbol;Acc:HGNC:25980]	-0.0570171	4.12284	0.36348	0.548844	0.945597
KSPZV1	9.0 x 10^5 PfSPZ	pre-immunization baseline	protected (P) vs. not protected (NP) at 3 months	CHRM3	ENSG00000133019	cholinergic receptor muscarinic 3 [Source:HGNC Symbol;Acc:HGNC:1952]	0.291516	0.0389715	0.363442	0.548864	0.945597
KSPZV1	9.0 x 10^5 PfSPZ	pre-immunization baseline	protected (P) vs. not protected (NP) at 3 months	HM13	ENSG00000101294	histocompatibility minor 13 [Source:HGNC Symbol;Acc:HGNC:16435]	0.0392667	7.39891	0.363398	0.548888	0.945597
KSPZV1	9.0 x 10^5 PfSPZ	pre-immunization baseline	protected (P) vs. not protected (NP) at 3 months	UQCRFS1	ENSG00000169021	ubiquinol-cytochrome c reductase, Rieske iron-sulfur polypeptide 1 [Source:HGNC Symbol;Acc:HGNC:12587]	0.0360898	5.66201	0.363326	0.548928	0.945597
KSPZV1	9.0 x 10^5 PfSPZ	pre-immunization baseline	protected (P) vs. not protected (NP) at 3 months	STX2	ENSG00000111450	syntaxin 2 [Source:HGNC Symbol;Acc:HGNC:3403]	-0.0487822	4.73302	0.363306	0.548939	0.945597
KSPZV1	9.0 x 10^5 PfSPZ	pre-immunization baseline	protected (P) vs. not protected (NP) at 3 months	RP11-166B2.7	ENSG00000260488	novel transcript, antisense to RUNDC2A	-0.169944	0.210466	0.363282	0.548952	0.945597
KSPZV1	9.0 x 10^5 PfSPZ	pre-immunization baseline	protected (P) vs. not protected (NP) at 3 months	MAPK1	ENSG00000100030	mitogen-activated protein kinase 1 [Source:HGNC Symbol;Acc:HGNC:6871]	0.0381926	8.26993	0.363095	0.549055	0.945597
KSPZV1	9.0 x 10^5 PfSPZ	pre-immunization baseline	protected (P) vs. not protected (NP) at 3 months	ZSCAN21	ENSG00000166529	zinc finger and SCAN domain containing 21 [Source:HGNC Symbol;Acc:HGNC:13104]	-0.0620627	2.97592	0.362944	0.549138	0.945597
KSPZV1	9.0 x 10^5 PfSPZ	pre-immunization baseline	protected (P) vs. not protected (NP) at 3 months	AC005329.7	ENSG00000248015	novel transcript, antisense to NDUFS7	0.108104	2.39507	0.362802	0.549215	0.945597
KSPZV1	9.0 x 10^5 PfSPZ	pre-immunization baseline	protected (P) vs. not protected (NP) at 3 months	RP1-67K17.3	ENSG00000233138	novel transcript	-0.0788843	2.0873	0.362628	0.549311	0.945597
KSPZV1	9.0 x 10^5 PfSPZ	pre-immunization baseline	protected (P) vs. not protected (NP) at 3 months	WRAP53	ENSG00000141499	WD repeat containing antisense to TP53 [Source:HGNC Symbol;Acc:HGNC:25522]	0.0627514	4.22402	0.362599	0.549326	0.945597
KSPZV1	9.0 x 10^5 PfSPZ	pre-immunization baseline	protected (P) vs. not protected (NP) at 3 months	SEC22C	ENSG00000093183	SEC22 homolog C, vesicle trafficking protein [Source:HGNC Symbol;Acc:HGNC:16828]	0.0319864	5.22541	0.36258	0.549337	0.945597
KSPZV1	9.0 x 10^5 PfSPZ	pre-immunization baseline	protected (P) vs. not protected (NP) at 3 months	TNFAIP2	ENSG00000185215	TNF alpha induced protein 2 [Source:HGNC Symbol;Acc:HGNC:11895]	0.0888482	7.0954	0.362636	0.549356	0.945597
KSPZV1	9.0 x 10^5 PfSPZ	pre-immunization baseline	protected (P) vs. not protected (NP) at 3 months	NDUFV1	ENSG00000167792	NADH:ubiquinone oxidoreductase core subunit V1 [Source:HGNC Symbol;Acc:HGNC:7716]	-0.048168	4.87004	0.362394	0.549439	0.945597
KSPZV1	9.0 x 10^5 PfSPZ	pre-immunization baseline	protected (P) vs. not protected (NP) at 3 months	HSD17B1	ENSG00000108786	hydroxysteroid 17-beta dehydrogenase 1 [Source:HGNC Symbol;Acc:HGNC:5210]	0.0528157	4.98857	0.362224	0.549533	0.945597
KSPZV1	9.0 x 10^5 PfSPZ	pre-immunization baseline	protected (P) vs. not protected (NP) at 3 months	DNAJB11	ENSG00000090520	DnaJ heat shock protein family (Hsp40) member B11 [Source:HGNC Symbol;Acc:HGNC:14889]	0.0671103	5.34839	0.36185	0.549738	0.945597
KSPZV1	9.0 x 10^5 PfSPZ	pre-immunization baseline	protected (P) vs. not protected (NP) at 3 months	SDR42E1	ENSG00000184860	short chain dehydrogenase/reductase family 42E, member 1 [Source:HGNC Symbol;Acc:HGNC:29834]	0.0817628	4.6721	0.361858	0.549739	0.945597
KSPZV1	9.0 x 10^5 PfSPZ	pre-immunization baseline	protected (P) vs. not protected (NP) at 3 months	RP11-75C10.7	ENSG00000267263	novel transcript, sense intronic to SEPT9	-0.114273	1.59258	0.361683	0.54983	0.945597
KSPZV1	9.0 x 10^5 PfSPZ	pre-immunization baseline	protected (P) vs. not protected (NP) at 3 months	SPACA9	ENSG00000165698	sperm acrosome associated 9 [Source:HGNC Symbol;Acc:HGNC:1367]	0.144866	1.63446	0.361661	0.549842	0.945597
KSPZV1	9.0 x 10^5 PfSPZ	pre-immunization baseline	protected (P) vs. not protected (NP) at 3 months	MOSPD1	ENSG00000101928	motile sperm domain containing 1 [Source:HGNC Symbol;Acc:HGNC:25235]	-0.136481	4.11883	0.361738	0.549852	0.945597
KSPZV1	9.0 x 10^5 PfSPZ	pre-immunization baseline	protected (P) vs. not protected (NP) at 3 months	RP1-197B17.6	ENSG00000277874		0.188182	0.124526	0.3616	0.549875	0.945597
KSPZV1	9.0 x 10^5 PfSPZ	pre-immunization baseline	protected (P) vs. not protected (NP) at 3 months	NCBP2AS2	ENSG00000270170	NCBP2 antisense 2 (head to head) [Source:HGNC Symbol;Acc:HGNC:25121]	-0.0583665	4.02322	0.361582	0.549886	0.945597
KSPZV1	9.0 x 10^5 PfSPZ	pre-immunization baseline	protected (P) vs. not protected (NP) at 3 months	RAB27A	ENSG00000069974	RAB27A, member RAS oncogene family [Source:HGNC Symbol;Acc:HGNC:9766]	0.0442407	7.07499	0.361572	0.549891	0.945597
KSPZV1	9.0 x 10^5 PfSPZ	pre-immunization baseline	protected (P) vs. not protected (NP) at 3 months	MYL5	ENSG00000215375	myosin light chain 5 [Source:HGNC Symbol;Acc:HGNC:7586]	0.0880726	3.81185	0.361436	0.549966	0.945597
KSPZV1	9.0 x 10^5 PfSPZ	pre-immunization baseline	protected (P) vs. not protected (NP) at 3 months	IGSF9B	ENSG00000080854	immunoglobulin superfamily member 9B [Source:HGNC Symbol;Acc:HGNC:32326]	0.103369	3.44506	0.361423	0.549973	0.945597
KSPZV1	9.0 x 10^5 PfSPZ	pre-immunization baseline	protected (P) vs. not protected (NP) at 3 months	CYTH4	ENSG00000100055	cytohesin 4 [Source:HGNC Symbol;Acc:HGNC:9505]	0.0476281	7.35895	0.361324	0.550027	0.945597
KSPZV1	9.0 x 10^5 PfSPZ	pre-immunization baseline	protected (P) vs. not protected (NP) at 3 months	ZDHHC20	ENSG00000180776	zinc finger DHHC-type palmitoyltransferase 20 [Source:HGNC Symbol;Acc:HGNC:20749]	0.0479432	8.06295	0.36132	0.55003	0.945597
KSPZV1	9.0 x 10^5 PfSPZ	pre-immunization baseline	protected (P) vs. not protected (NP) at 3 months	UTP20	ENSG00000120800	UTP20 small subunit processome component [Source:HGNC Symbol;Acc:HGNC:17897]	-0.0476192	5.90473	0.361182	0.550106	0.945597
KSPZV1	9.0 x 10^5 PfSPZ	pre-immunization baseline	protected (P) vs. not protected (NP) at 3 months	RHOU	ENSG00000116574	ras homolog family member U [Source:HGNC Symbol;Acc:HGNC:17794]	0.0708211	4.27661	0.361049	0.550179	0.945597
KSPZV1	9.0 x 10^5 PfSPZ	pre-immunization baseline	protected (P) vs. not protected (NP) at 3 months	NPIPB2	ENSG00000234719	nuclear pore complex interacting protein family member B2 [Source:HGNC Symbol;Acc:HGNC:37451]	-0.170477	1.42473	0.361045	0.550181	0.945597
KSPZV1	9.0 x 10^5 PfSPZ	pre-immunization baseline	protected (P) vs. not protected (NP) at 3 months	RBL1	ENSG00000080839	RB transcriptional corepressor like 1 [Source:HGNC Symbol;Acc:HGNC:9893]	-0.0508004	5.78332	0.360848	0.55029	0.945597
KSPZV1	9.0 x 10^5 PfSPZ	pre-immunization baseline	protected (P) vs. not protected (NP) at 3 months	VEPH1	ENSG00000197415	ventricular zone expressed PH domain containing 1 [Source:HGNC Symbol;Acc:HGNC:25735]	-0.216307	0.934829	0.360732	0.550353	0.945597
KSPZV1	9.0 x 10^5 PfSPZ	pre-immunization baseline	protected (P) vs. not protected (NP) at 3 months	RP11-356C4.5	ENSG00000261172	novel transcript	0.184587	1.27986	0.360632	0.550408	0.945597
KSPZV1	9.0 x 10^5 PfSPZ	pre-immunization baseline	protected (P) vs. not protected (NP) at 3 months	TXLNG	ENSG00000086712	taxilin gamma [Source:HGNC Symbol;Acc:HGNC:18578]	-0.0614093	5.40967	0.36055	0.550454	0.945597
KSPZV1	9.0 x 10^5 PfSPZ	pre-immunization baseline	protected (P) vs. not protected (NP) at 3 months	PLCXD2-AS1	ENSG00000240766	PLCXD2 antisense RNA 1 [Source:HGNC Symbol;Acc:HGNC:41145]	-0.144638	-0.0724841	0.3605	0.550481	0.945597
KSPZV1	9.0 x 10^5 PfSPZ	pre-immunization baseline	protected (P) vs. not protected (NP) at 3 months	GEMIN4	ENSG00000179409	gem nuclear organelle associated protein 4 [Source:HGNC Symbol;Acc:HGNC:15717]	-0.048221	4.8709	0.360491	0.550486	0.945597
KSPZV1	9.0 x 10^5 PfSPZ	pre-immunization baseline	protected (P) vs. not protected (NP) at 3 months	ZNF76	ENSG00000065029	zinc finger protein 76 [Source:HGNC Symbol;Acc:HGNC:13149]	-0.0504115	4.49508	0.360341	0.550569	0.945597
KSPZV1	9.0 x 10^5 PfSPZ	pre-immunization baseline	protected (P) vs. not protected (NP) at 3 months	CTC-559E9.4	ENSG00000267581	novel transcript	-0.102343	1.07059	0.360181	0.550657	0.945597
KSPZV1	9.0 x 10^5 PfSPZ	pre-immunization baseline	protected (P) vs. not protected (NP) at 3 months	MANBA	ENSG00000109323	mannosidase beta [Source:HGNC Symbol;Acc:HGNC:6831]	-0.0479704	5.93864	0.36011	0.550696	0.945597
KSPZV1	9.0 x 10^5 PfSPZ	pre-immunization baseline	protected (P) vs. not protected (NP) at 3 months	RP11-767C1.2	ENSG00000272263	novel transcript, antisense to CAND2	-0.115664	1.42471	0.360099	0.550703	0.945597
KSPZV1	9.0 x 10^5 PfSPZ	pre-immunization baseline	protected (P) vs. not protected (NP) at 3 months	DNAJA2-DT	ENSG00000261173	DNAJA2 divergent transcript [Source:HGNC Symbol;Acc:HGNC:55375]	0.18342	0.417846	0.360074	0.550716	0.945597
KSPZV1	9.0 x 10^5 PfSPZ	pre-immunization baseline	protected (P) vs. not protected (NP) at 3 months	COX4I1	ENSG00000131143	cytochrome c oxidase subunit 4I1 [Source:HGNC Symbol;Acc:HGNC:2265]	0.0655054	5.93504	0.360034	0.550741	0.945597
KSPZV1	9.0 x 10^5 PfSPZ	pre-immunization baseline	protected (P) vs. not protected (NP) at 3 months	ERCC6L	ENSG00000186871	ERCC excision repair 6 like, spindle assembly checkpoint helicase [Source:HGNC Symbol;Acc:HGNC:20794]	0.113559	3.29611	0.359977	0.550772	0.945597
KSPZV1	9.0 x 10^5 PfSPZ	pre-immunization baseline	protected (P) vs. not protected (NP) at 3 months	DPEP3	ENSG00000141096	dipeptidase 3 [Source:HGNC Symbol;Acc:HGNC:23029]	0.243853	0.242577	0.359554	0.551003	0.945743
KSPZV1	9.0 x 10^5 PfSPZ	pre-immunization baseline	protected (P) vs. not protected (NP) at 3 months	KCNMB1	ENSG00000145936	potassium calcium-activated channel subfamily M regulatory beta subunit 1 [Source:HGNC Symbol;Acc:HGNC:6285]	0.149888	1.83907	0.359506	0.55103	0.945743
KSPZV1	9.0 x 10^5 PfSPZ	pre-immunization baseline	protected (P) vs. not protected (NP) at 3 months	ALKBH2	ENSG00000189046	alkB homolog 2, alpha-ketoglutarate dependent dioxygenase [Source:HGNC Symbol;Acc:HGNC:32487]	-0.0713595	2.47981	0.359505	0.55103	0.945743
KSPZV1	9.0 x 10^5 PfSPZ	pre-immunization baseline	protected (P) vs. not protected (NP) at 3 months	ATP13A3	ENSG00000133657	ATPase 13A3 [Source:HGNC Symbol;Acc:HGNC:24113]	-0.054289	7.09032	0.359378	0.5511	0.945743
KSPZV1	9.0 x 10^5 PfSPZ	pre-immunization baseline	protected (P) vs. not protected (NP) at 3 months	WASIR2	ENSG00000231439	WASH and IL9R antisense RNA 2 [Source:HGNC Symbol;Acc:HGNC:38609]	0.324187	0.121158	0.359353	0.551125	0.945743
KSPZV1	9.0 x 10^5 PfSPZ	pre-immunization baseline	protected (P) vs. not protected (NP) at 3 months	INTS12	ENSG00000138785	integrator complex subunit 12 [Source:HGNC Symbol;Acc:HGNC:25067]	0.0469963	4.25775	0.358585	0.551539	0.945957
KSPZV1	9.0 x 10^5 PfSPZ	pre-immunization baseline	protected (P) vs. not protected (NP) at 3 months	RP11-729L2.2	ENSG00000267699	novel protein	0.0541636	4.41632	0.358557	0.551554	0.945957
KSPZV1	9.0 x 10^5 PfSPZ	pre-immunization baseline	protected (P) vs. not protected (NP) at 3 months	PIK3R5	ENSG00000141506	phosphoinositide-3-kinase regulatory subunit 5 [Source:HGNC Symbol;Acc:HGNC:30035]	-0.0471508	7.03875	0.358535	0.551566	0.945957
KSPZV1	9.0 x 10^5 PfSPZ	pre-immunization baseline	protected (P) vs. not protected (NP) at 3 months	C7orf31	ENSG00000153790	chromosome 7 open reading frame 31 [Source:HGNC Symbol;Acc:HGNC:21722]	-0.0411494	3.81164	0.35828	0.551708	0.945957
KSPZV1	9.0 x 10^5 PfSPZ	pre-immunization baseline	protected (P) vs. not protected (NP) at 3 months	CACTIN-AS1	ENSG00000226800	CACTIN antisense RNA 1 [Source:HGNC Symbol;Acc:HGNC:31391]	-0.0723603	2.9448	0.358129	0.551791	0.945957
KSPZV1	9.0 x 10^5 PfSPZ	pre-immunization baseline	protected (P) vs. not protected (NP) at 3 months	PRKAR1B	ENSG00000188191	protein kinase cAMP-dependent type I regulatory subunit beta [Source:HGNC Symbol;Acc:HGNC:9390]	0.0707414	3.91523	0.358101	0.551807	0.945957
KSPZV1	9.0 x 10^5 PfSPZ	pre-immunization baseline	protected (P) vs. not protected (NP) at 3 months	C1orf116	ENSG00000182795	chromosome 1 open reading frame 116 [Source:HGNC Symbol;Acc:HGNC:28667]	-0.307191	0.54761	0.358119	0.551807	0.945957
KSPZV1	9.0 x 10^5 PfSPZ	pre-immunization baseline	protected (P) vs. not protected (NP) at 3 months	LINC00513	ENSG00000233559	long intergenic non-protein coding RNA 513 [Source:HGNC Symbol;Acc:HGNC:43566]	-0.0831824	3.49149	0.358089	0.551813	0.945957
KSPZV1	9.0 x 10^5 PfSPZ	pre-immunization baseline	protected (P) vs. not protected (NP) at 3 months	AURKA	ENSG00000087586	aurora kinase A [Source:HGNC Symbol;Acc:HGNC:11393]	-0.127657	2.77845	0.357904	0.551916	0.945957
KSPZV1	9.0 x 10^5 PfSPZ	pre-immunization baseline	protected (P) vs. not protected (NP) at 3 months	LEF1-AS1	ENSG00000232021	LEF1 antisense RNA 1 [Source:HGNC Symbol;Acc:HGNC:40339]	0.0791529	4.84602	0.357867	0.551943	0.945957
KSPZV1	9.0 x 10^5 PfSPZ	pre-immunization baseline	protected (P) vs. not protected (NP) at 3 months	SCG3	ENSG00000104112	secretogranin III [Source:HGNC Symbol;Acc:HGNC:13707]	0.139957	2.08428	0.357771	0.55199	0.945957
KSPZV1	9.0 x 10^5 PfSPZ	pre-immunization baseline	protected (P) vs. not protected (NP) at 3 months	CTD-2132N18.3	ENSG00000267261	novel protein	-0.0536899	6.60451	0.357722	0.552017	0.945957
KSPZV1	9.0 x 10^5 PfSPZ	pre-immunization baseline	protected (P) vs. not protected (NP) at 3 months	AC008781.7	ENSG00000228737	novel transcript	-0.057751	1.93253	0.357384	0.552204	0.945957
KSPZV1	9.0 x 10^5 PfSPZ	pre-immunization baseline	protected (P) vs. not protected (NP) at 3 months	CIITA	ENSG00000179583	class II major histocompatibility complex transactivator [Source:HGNC Symbol;Acc:HGNC:7067]	-0.0598938	8.83352	0.357148	0.552335	0.945957
KSPZV1	9.0 x 10^5 PfSPZ	pre-immunization baseline	protected (P) vs. not protected (NP) at 3 months	KLHDC7B-DT	ENSG00000272666	KLHDC7B divergent transcript [Source:HGNC Symbol;Acc:HGNC:53791]	0.163237	1.48271	0.356806	0.552524	0.945957
KSPZV1	9.0 x 10^5 PfSPZ	pre-immunization baseline	protected (P) vs. not protected (NP) at 3 months	NCDN	ENSG00000020129	neurochondrin [Source:HGNC Symbol;Acc:HGNC:17597]	0.056507	4.20008	0.356789	0.552534	0.945957
KSPZV1	9.0 x 10^5 PfSPZ	pre-immunization baseline	protected (P) vs. not protected (NP) at 3 months	RIPOR3	ENSG00000042062	RIPOR family member 3 [Source:HGNC Symbol;Acc:HGNC:16168]	0.06302	4.11336	0.356685	0.552592	0.945957
KSPZV1	9.0 x 10^5 PfSPZ	pre-immunization baseline	protected (P) vs. not protected (NP) at 3 months	SCO1	ENSG00000133028	synthesis of cytochrome C oxidase 1 [Source:HGNC Symbol;Acc:HGNC:10603]	0.0261455	6.07706	0.356674	0.552598	0.945957
KSPZV1	9.0 x 10^5 PfSPZ	pre-immunization baseline	protected (P) vs. not protected (NP) at 3 months	TTC8	ENSG00000165533	tetratricopeptide repeat domain 8 [Source:HGNC Symbol;Acc:HGNC:20087]	-0.197283	0.670263	0.35657	0.552655	0.945957
KSPZV1	9.0 x 10^5 PfSPZ	pre-immunization baseline	protected (P) vs. not protected (NP) at 3 months	HNRNPD-DT	ENSG00000272677	HNRNPD divergent transcript [Source:HGNC Symbol;Acc:HGNC:55205]	-0.132002	0.606256	0.356439	0.552728	0.945957
KSPZV1	9.0 x 10^5 PfSPZ	pre-immunization baseline	protected (P) vs. not protected (NP) at 3 months	BCL6B	ENSG00000161940	BCL6B transcription repressor [Source:HGNC Symbol;Acc:HGNC:1002]	0.325513	-0.0261192	0.356407	0.552753	0.945957
KSPZV1	9.0 x 10^5 PfSPZ	pre-immunization baseline	protected (P) vs. not protected (NP) at 3 months	RP11-638I2.8	ENSG00000258666	novel transcript, antisense to WARS	-0.118805	3.19871	0.356387	0.552764	0.945957
KSPZV1	9.0 x 10^5 PfSPZ	pre-immunization baseline	protected (P) vs. not protected (NP) at 3 months	DDX19A	ENSG00000168872	DEAD-box helicase 19A [Source:HGNC Symbol;Acc:HGNC:25628]	-0.0319678	5.17322	0.356365	0.552769	0.945957
KSPZV1	9.0 x 10^5 PfSPZ	pre-immunization baseline	protected (P) vs. not protected (NP) at 3 months	DHFR2	ENSG00000178700	dihydrofolate reductase 2 [Source:HGNC Symbol;Acc:HGNC:27309]	-0.0487514	5.00312	0.356332	0.552788	0.945957
KSPZV1	9.0 x 10^5 PfSPZ	pre-immunization baseline	protected (P) vs. not protected (NP) at 3 months	RP5-837M10.4	ENSG00000228086	novel transcript	0.0692143	2.05429	0.356139	0.552895	0.945957
KSPZV1	9.0 x 10^5 PfSPZ	pre-immunization baseline	protected (P) vs. not protected (NP) at 3 months	NDUFAF8	ENSG00000224877	NADH:ubiquinone oxidoreductase complex assembly factor 8 [Source:HGNC Symbol;Acc:HGNC:33551]	0.0987421	3.17406	0.356101	0.552916	0.945957
KSPZV1	9.0 x 10^5 PfSPZ	pre-immunization baseline	protected (P) vs. not protected (NP) at 3 months	ARHGEF5	ENSG00000050327	Rho guanine nucleotide exchange factor 5 [Source:HGNC Symbol;Acc:HGNC:13209]	-0.110099	2.46266	0.356007	0.552969	0.945957
KSPZV1	9.0 x 10^5 PfSPZ	pre-immunization baseline	protected (P) vs. not protected (NP) at 3 months	NDUFB8	ENSG00000166136	NADH:ubiquinone oxidoreductase subunit B8 [Source:HGNC Symbol;Acc:HGNC:7703]	0.0650714	4.46769	0.355777	0.553096	0.945957
KSPZV1	9.0 x 10^5 PfSPZ	pre-immunization baseline	protected (P) vs. not protected (NP) at 3 months	SNX13	ENSG00000071189	sorting nexin 13 [Source:HGNC Symbol;Acc:HGNC:21335]	0.0530043	7.14877	0.355744	0.553115	0.945957
KSPZV1	9.0 x 10^5 PfSPZ	pre-immunization baseline	protected (P) vs. not protected (NP) at 3 months	ARPC3	ENSG00000111229	actin related protein 2/3 complex subunit 3 [Source:HGNC Symbol;Acc:HGNC:706]	0.0468914	7.35967	0.355624	0.553181	0.945957
KSPZV1	9.0 x 10^5 PfSPZ	pre-immunization baseline	protected (P) vs. not protected (NP) at 3 months	BDH2	ENSG00000164039	3-hydroxybutyrate dehydrogenase 2 [Source:HGNC Symbol;Acc:HGNC:32389]	-0.0753613	3.59032	0.3554	0.553306	0.945957
KSPZV1	9.0 x 10^5 PfSPZ	pre-immunization baseline	protected (P) vs. not protected (NP) at 3 months	KCNN4	ENSG00000104783	potassium calcium-activated channel subfamily N member 4 [Source:HGNC Symbol;Acc:HGNC:6293]	-0.0966598	2.70883	0.35534	0.553339	0.945957
KSPZV1	9.0 x 10^5 PfSPZ	pre-immunization baseline	protected (P) vs. not protected (NP) at 3 months	RP11-436D10.3	ENSG00000238280	novel transcript	0.19705	-0.261185	0.355185	0.553426	0.945957
KSPZV1	9.0 x 10^5 PfSPZ	pre-immunization baseline	protected (P) vs. not protected (NP) at 3 months	PLPP6	ENSG00000205808	phospholipid phosphatase 6 [Source:HGNC Symbol;Acc:HGNC:23682]	-0.0514012	4.17639	0.354973	0.553544	0.945957
KSPZV1	9.0 x 10^5 PfSPZ	pre-immunization baseline	protected (P) vs. not protected (NP) at 3 months	GAREM2	ENSG00000157833	GRB2 associated regulator of MAPK1 subtype 2 [Source:HGNC Symbol;Acc:HGNC:27172]	-0.113963	1.8009	0.354932	0.553567	0.945957
KSPZV1	9.0 x 10^5 PfSPZ	pre-immunization baseline	protected (P) vs. not protected (NP) at 3 months	MCRIP2	ENSG00000172366	MAPK regulated corepressor interacting protein 2 [Source:HGNC Symbol;Acc:HGNC:14142]	0.0705676	4.14609	0.354819	0.55363	0.945957
KSPZV1	9.0 x 10^5 PfSPZ	pre-immunization baseline	protected (P) vs. not protected (NP) at 3 months	TCTA	ENSG00000145022	T cell leukemia translocation altered [Source:HGNC Symbol;Acc:HGNC:11692]	-0.0455481	4.68246	0.354669	0.553713	0.945957
KSPZV1	9.0 x 10^5 PfSPZ	pre-immunization baseline	protected (P) vs. not protected (NP) at 3 months	SFXN1	ENSG00000164466	sideroflexin 1 [Source:HGNC Symbol;Acc:HGNC:16085]	-0.0460746	6.134	0.354639	0.55373	0.945957
KSPZV1	9.0 x 10^5 PfSPZ	pre-immunization baseline	protected (P) vs. not protected (NP) at 3 months	LSM1	ENSG00000175324	LSM1 homolog, mRNA degradation associated [Source:HGNC Symbol;Acc:HGNC:20472]	0.0601292	4.37962	0.354326	0.553904	0.945957
KSPZV1	9.0 x 10^5 PfSPZ	pre-immunization baseline	protected (P) vs. not protected (NP) at 3 months	CASK	ENSG00000147044	calcium/calmodulin dependent serine protein kinase [Source:HGNC Symbol;Acc:HGNC:1497]	0.044534	5.47674	0.35431	0.553914	0.945957
KSPZV1	9.0 x 10^5 PfSPZ	pre-immunization baseline	protected (P) vs. not protected (NP) at 3 months	PLXDC1	ENSG00000161381	plexin domain containing 1 [Source:HGNC Symbol;Acc:HGNC:20945]	0.0954081	4.60087	0.354327	0.553925	0.945957
KSPZV1	9.0 x 10^5 PfSPZ	pre-immunization baseline	protected (P) vs. not protected (NP) at 3 months	RGS10	ENSG00000148908	regulator of G protein signaling 10 [Source:HGNC Symbol;Acc:HGNC:9992]	-0.0550889	6.3179	0.354287	0.553926	0.945957
KSPZV1	9.0 x 10^5 PfSPZ	pre-immunization baseline	protected (P) vs. not protected (NP) at 3 months	DLG1	ENSG00000075711	discs large MAGUK scaffold protein 1 [Source:HGNC Symbol;Acc:HGNC:2900]	0.0412629	6.72285	0.354245	0.553949	0.945957
KSPZV1	9.0 x 10^5 PfSPZ	pre-immunization baseline	protected (P) vs. not protected (NP) at 3 months	SLC46A2	ENSG00000119457	solute carrier family 46 member 2 [Source:HGNC Symbol;Acc:HGNC:16055]	0.103034	2.74722	0.354219	0.553964	0.945957
KSPZV1	9.0 x 10^5 PfSPZ	pre-immunization baseline	protected (P) vs. not protected (NP) at 3 months	RP11-90B9.2	ENSG00000259767	novel transcript, sense intronic to BTBD1	-0.143741	0.0824955	0.354188	0.553981	0.945957
KSPZV1	9.0 x 10^5 PfSPZ	pre-immunization baseline	protected (P) vs. not protected (NP) at 3 months	RP5-1074L1.4	ENSG00000273373	novel transcript, antisense to SLC16A4	0.0779698	3.73226	0.354085	0.554039	0.945957
KSPZV1	9.0 x 10^5 PfSPZ	pre-immunization baseline	protected (P) vs. not protected (NP) at 3 months	AKAP6	ENSG00000151320	A-kinase anchoring protein 6 [Source:HGNC Symbol;Acc:HGNC:376]	-0.291868	1.67822	0.354138	0.554061	0.945957
KSPZV1	9.0 x 10^5 PfSPZ	pre-immunization baseline	protected (P) vs. not protected (NP) at 3 months	AC092620.2	ENSG00000241772	novel transcript	0.0777583	3.72633	0.353955	0.554111	0.945957
KSPZV1	9.0 x 10^5 PfSPZ	pre-immunization baseline	protected (P) vs. not protected (NP) at 3 months	SURF2	ENSG00000148291	surfeit 2 [Source:HGNC Symbol;Acc:HGNC:11475]	-0.0986873	2.35323	0.353952	0.554113	0.945957
KSPZV1	9.0 x 10^5 PfSPZ	pre-immunization baseline	protected (P) vs. not protected (NP) at 3 months	CTD-2235C13.3	ENSG00000271815		0.139014	0.67554	0.353949	0.554115	0.945957
KSPZV1	9.0 x 10^5 PfSPZ	pre-immunization baseline	protected (P) vs. not protected (NP) at 3 months	SGMS1-AS1	ENSG00000226200	SGMS1 antisense RNA 1 [Source:HGNC Symbol;Acc:HGNC:49683]	0.0706389	4.72815	0.353867	0.554161	0.945957
KSPZV1	9.0 x 10^5 PfSPZ	pre-immunization baseline	protected (P) vs. not protected (NP) at 3 months	RABEP2	ENSG00000177548	rabaptin, RAB GTPase binding effector protein 2 [Source:HGNC Symbol;Acc:HGNC:24817]	-0.0611831	3.97045	0.35379	0.554203	0.945957
KSPZV1	9.0 x 10^5 PfSPZ	pre-immunization baseline	protected (P) vs. not protected (NP) at 3 months	GPC1	ENSG00000063660	glypican 1 [Source:HGNC Symbol;Acc:HGNC:4449]	0.210418	1.99711	0.3538	0.55421	0.945957
KSPZV1	9.0 x 10^5 PfSPZ	pre-immunization baseline	protected (P) vs. not protected (NP) at 3 months	LINC01336	ENSG00000250889		0.086575	2.44564	0.353699	0.554254	0.945957
KSPZV1	9.0 x 10^5 PfSPZ	pre-immunization baseline	protected (P) vs. not protected (NP) at 3 months	LYST	ENSG00000143669	lysosomal trafficking regulator [Source:HGNC Symbol;Acc:HGNC:1968]	0.0616735	9.31667	0.353626	0.554295	0.945957
KSPZV1	9.0 x 10^5 PfSPZ	pre-immunization baseline	protected (P) vs. not protected (NP) at 3 months	RP11-425M5.7	ENSG00000276603	novel transcript, sense intronic to BLCAP	0.0951479	2.50453	0.35361	0.554304	0.945957
KSPZV1	9.0 x 10^5 PfSPZ	pre-immunization baseline	protected (P) vs. not protected (NP) at 3 months	RP11-497H17.1	ENSG00000262663	novel transcript, sense intronic TBCD	-0.201032	0.755307	0.353214	0.554525	0.945957
KSPZV1	9.0 x 10^5 PfSPZ	pre-immunization baseline	protected (P) vs. not protected (NP) at 3 months	AGAP9	ENSG00000204172	ArfGAP with GTPase domain, ankyrin repeat and PH domain 9 [Source:HGNC Symbol;Acc:HGNC:23463]	0.0864371	3.55439	0.353201	0.554532	0.945957
KSPZV1	9.0 x 10^5 PfSPZ	pre-immunization baseline	protected (P) vs. not protected (NP) at 3 months	SAT1	ENSG00000130066	spermidine/spermine N1-acetyltransferase 1 [Source:HGNC Symbol;Acc:HGNC:10540]	0.0921052	7.20109	0.353296	0.554533	0.945957
KSPZV1	9.0 x 10^5 PfSPZ	pre-immunization baseline	protected (P) vs. not protected (NP) at 3 months	BASP1-AS1	ENSG00000215196	BASP1 antisense RNA 1 [Source:HGNC Symbol;Acc:HGNC:26609]	0.297157	0.119878	0.35307	0.554613	0.945957
KSPZV1	9.0 x 10^5 PfSPZ	pre-immunization baseline	protected (P) vs. not protected (NP) at 3 months	GCC2	ENSG00000135968	GRIP and coiled-coil domain containing 2 [Source:HGNC Symbol;Acc:HGNC:23218]	0.0489719	7.33505	0.353055	0.554614	0.945957
KSPZV1	9.0 x 10^5 PfSPZ	pre-immunization baseline	protected (P) vs. not protected (NP) at 3 months	FZD4	ENSG00000174804	frizzled class receptor 4 [Source:HGNC Symbol;Acc:HGNC:4042]	-0.289005	0.168556	0.352943	0.554684	0.945957
KSPZV1	9.0 x 10^5 PfSPZ	pre-immunization baseline	protected (P) vs. not protected (NP) at 3 months	FAF1-AS1	ENSG00000225767	FAF1 antisense RNA 1 [Source:HGNC Symbol;Acc:HGNC:40228]	0.114332	0.671391	0.352712	0.554806	0.945957
KSPZV1	9.0 x 10^5 PfSPZ	pre-immunization baseline	protected (P) vs. not protected (NP) at 3 months	MCM2	ENSG00000073111	minichromosome maintenance complex component 2 [Source:HGNC Symbol;Acc:HGNC:6944]	-0.120829	4.16666	0.35272	0.554842	0.945957
KSPZV1	9.0 x 10^5 PfSPZ	pre-immunization baseline	protected (P) vs. not protected (NP) at 3 months	LINC01800	ENSG00000234572	long intergenic non-protein coding RNA 1800 [Source:HGNC Symbol;Acc:HGNC:52590]	-0.14135	2.03132	0.352596	0.554871	0.945957
KSPZV1	9.0 x 10^5 PfSPZ	pre-immunization baseline	protected (P) vs. not protected (NP) at 3 months	FIZ1	ENSG00000179943	FLT3 interacting zinc finger 1 [Source:HGNC Symbol;Acc:HGNC:25917]	0.05246	3.96483	0.352488	0.554931	0.945957
KSPZV1	9.0 x 10^5 PfSPZ	pre-immunization baseline	protected (P) vs. not protected (NP) at 3 months	CLCN5	ENSG00000171365	chloride voltage-gated channel 5 [Source:HGNC Symbol;Acc:HGNC:2023]	0.108568	3.51189	0.352474	0.554945	0.945957
KSPZV1	9.0 x 10^5 PfSPZ	pre-immunization baseline	protected (P) vs. not protected (NP) at 3 months	CCDC200	ENSG00000236383	coiled-coil domain containing 200 [Source:HGNC Symbol;Acc:HGNC:43658]	-0.0816688	3.1038	0.35246	0.554947	0.945957
KSPZV1	9.0 x 10^5 PfSPZ	pre-immunization baseline	protected (P) vs. not protected (NP) at 3 months	PLSCR3	ENSG00000187838	phospholipid scramblase 3 [Source:HGNC Symbol;Acc:HGNC:16495]	-0.0423346	5.3476	0.352361	0.555003	0.945957
KSPZV1	9.0 x 10^5 PfSPZ	pre-immunization baseline	protected (P) vs. not protected (NP) at 3 months	CLEC5A	ENSG00000258227	C-type lectin domain containing 5A [Source:HGNC Symbol;Acc:HGNC:2054]	0.214991	1.69243	0.352246	0.555081	0.945957
KSPZV1	9.0 x 10^5 PfSPZ	pre-immunization baseline	protected (P) vs. not protected (NP) at 3 months	VPS13B	ENSG00000132549	vacuolar protein sorting 13 homolog B [Source:HGNC Symbol;Acc:HGNC:2183]	-0.038204	8.45136	0.352152	0.555119	0.945957
KSPZV1	9.0 x 10^5 PfSPZ	pre-immunization baseline	protected (P) vs. not protected (NP) at 3 months	CNOT4	ENSG00000080802	CCR4-NOT transcription complex subunit 4 [Source:HGNC Symbol;Acc:HGNC:7880]	-0.0475496	6.2434	0.352103	0.555147	0.945957
KSPZV1	9.0 x 10^5 PfSPZ	pre-immunization baseline	protected (P) vs. not protected (NP) at 3 months	CCNB2	ENSG00000157456	cyclin B2 [Source:HGNC Symbol;Acc:HGNC:1580]	-0.141604	3.80193	0.351962	0.555275	0.945957
KSPZV1	9.0 x 10^5 PfSPZ	pre-immunization baseline	protected (P) vs. not protected (NP) at 3 months	SRA1	ENSG00000213523	steroid receptor RNA activator 1 [Source:HGNC Symbol;Acc:HGNC:11281]	-0.042652	4.34292	0.351873	0.555276	0.945957
KSPZV1	9.0 x 10^5 PfSPZ	pre-immunization baseline	protected (P) vs. not protected (NP) at 3 months	EIF4A1	ENSG00000161960	eukaryotic translation initiation factor 4A1 [Source:HGNC Symbol;Acc:HGNC:3282]	-0.0370692	8.29039	0.3517	0.555373	0.945957
KSPZV1	9.0 x 10^5 PfSPZ	pre-immunization baseline	protected (P) vs. not protected (NP) at 3 months	HOMEZ	ENSG00000215271	homeobox and leucine zipper encoding [Source:HGNC Symbol;Acc:HGNC:20164]	-0.0379137	5.28869	0.351289	0.555603	0.945957
KSPZV1	9.0 x 10^5 PfSPZ	pre-immunization baseline	protected (P) vs. not protected (NP) at 3 months	PMPCB	ENSG00000105819	peptidase, mitochondrial processing subunit beta [Source:HGNC Symbol;Acc:HGNC:9119]	0.0311799	6.7938	0.351237	0.555633	0.945957
KSPZV1	9.0 x 10^5 PfSPZ	pre-immunization baseline	protected (P) vs. not protected (NP) at 3 months	TCEA3	ENSG00000204219	transcription elongation factor A3 [Source:HGNC Symbol;Acc:HGNC:11615]	0.0873008	2.91788	0.351074	0.555724	0.945957
KSPZV1	9.0 x 10^5 PfSPZ	pre-immunization baseline	protected (P) vs. not protected (NP) at 3 months	CHAD	ENSG00000136457	chondroadherin [Source:HGNC Symbol;Acc:HGNC:1909]	-0.177921	0.735686	0.350986	0.555773	0.945957
KSPZV1	9.0 x 10^5 PfSPZ	pre-immunization baseline	protected (P) vs. not protected (NP) at 3 months	FLI1	ENSG00000151702	Fli-1 proto-oncogene, ETS transcription factor [Source:HGNC Symbol;Acc:HGNC:3749]	0.0268827	8.20531	0.350949	0.555794	0.945957
KSPZV1	9.0 x 10^5 PfSPZ	pre-immunization baseline	protected (P) vs. not protected (NP) at 3 months	LINC00852	ENSG00000231177	long intergenic non-protein coding RNA 852 [Source:HGNC Symbol;Acc:HGNC:29904]	0.066088	3.2386	0.350874	0.555836	0.945957
KSPZV1	9.0 x 10^5 PfSPZ	pre-immunization baseline	protected (P) vs. not protected (NP) at 3 months	ZNF273	ENSG00000198039	zinc finger protein 273 [Source:HGNC Symbol;Acc:HGNC:13067]	0.0589459	5.00599	0.350873	0.555837	0.945957
KSPZV1	9.0 x 10^5 PfSPZ	pre-immunization baseline	protected (P) vs. not protected (NP) at 3 months	NUDCD1	ENSG00000120526	NudC domain containing 1 [Source:HGNC Symbol;Acc:HGNC:24306]	-0.0664979	4.51093	0.350803	0.555876	0.945957
KSPZV1	9.0 x 10^5 PfSPZ	pre-immunization baseline	protected (P) vs. not protected (NP) at 3 months	PARP4	ENSG00000102699	poly(ADP-ribose) polymerase family member 4 [Source:HGNC Symbol;Acc:HGNC:271]	-0.0410392	7.34348	0.350746	0.555908	0.945957
KSPZV1	9.0 x 10^5 PfSPZ	pre-immunization baseline	protected (P) vs. not protected (NP) at 3 months	GCHFR	ENSG00000137880	GTP cyclohydrolase I feedback regulator [Source:HGNC Symbol;Acc:HGNC:4194]	0.10677	1.9166	0.350614	0.555982	0.945957
KSPZV1	9.0 x 10^5 PfSPZ	pre-immunization baseline	protected (P) vs. not protected (NP) at 3 months	WBP2NL	ENSG00000183066	WBP2 N-terminal like [Source:HGNC Symbol;Acc:HGNC:28389]	0.177579	1.75743	0.350348	0.556132	0.945957
KSPZV1	9.0 x 10^5 PfSPZ	pre-immunization baseline	protected (P) vs. not protected (NP) at 3 months	SCML2	ENSG00000102098	Scm polycomb group protein like 2 [Source:HGNC Symbol;Acc:HGNC:10581]	-0.179246	1.17694	0.350292	0.556163	0.945957
KSPZV1	9.0 x 10^5 PfSPZ	pre-immunization baseline	protected (P) vs. not protected (NP) at 3 months	MARS2	ENSG00000247626	methionyl-tRNA synthetase 2, mitochondrial [Source:HGNC Symbol;Acc:HGNC:25133]	0.0467773	4.84605	0.350079	0.556283	0.945957
KSPZV1	9.0 x 10^5 PfSPZ	pre-immunization baseline	protected (P) vs. not protected (NP) at 3 months	HPDL	ENSG00000186603	4-hydroxyphenylpyruvate dioxygenase like [Source:HGNC Symbol;Acc:HGNC:28242]	0.258644	0.308501	0.34973	0.556479	0.945957
KSPZV1	9.0 x 10^5 PfSPZ	pre-immunization baseline	protected (P) vs. not protected (NP) at 3 months	AC000120.7	ENSG00000243107	novel transcript	-0.0932194	2.13535	0.349538	0.556587	0.945957
KSPZV1	9.0 x 10^5 PfSPZ	pre-immunization baseline	protected (P) vs. not protected (NP) at 3 months	WHAMM	ENSG00000156232	WASP homolog associated with actin, golgi membranes and microtubules [Source:HGNC Symbol;Acc:HGNC:30493]	-0.0352355	5.54519	0.349519	0.556598	0.945957
KSPZV1	9.0 x 10^5 PfSPZ	pre-immunization baseline	protected (P) vs. not protected (NP) at 3 months	RP11-484L8.1	ENSG00000267764	novel transcript, antisense to CTIF	0.166541	0.265864	0.349511	0.556602	0.945957
KSPZV1	9.0 x 10^5 PfSPZ	pre-immunization baseline	protected (P) vs. not protected (NP) at 3 months	IFT20	ENSG00000109083	intraflagellar transport 20 [Source:HGNC Symbol;Acc:HGNC:30989]	-0.0607294	3.87607	0.349496	0.556611	0.945957
KSPZV1	9.0 x 10^5 PfSPZ	pre-immunization baseline	protected (P) vs. not protected (NP) at 3 months	FGF2	ENSG00000138685	fibroblast growth factor 2 [Source:HGNC Symbol;Acc:HGNC:3676]	0.206433	0.864447	0.349421	0.556653	0.945957
KSPZV1	9.0 x 10^5 PfSPZ	pre-immunization baseline	protected (P) vs. not protected (NP) at 3 months	WDR91	ENSG00000105875	WD repeat domain 91 [Source:HGNC Symbol;Acc:HGNC:24997]	-0.039104	4.32477	0.348999	0.556891	0.945957
KSPZV1	9.0 x 10^5 PfSPZ	pre-immunization baseline	protected (P) vs. not protected (NP) at 3 months	ZFPL1	ENSG00000162300	zinc finger protein like 1 [Source:HGNC Symbol;Acc:HGNC:12868]	-0.0505314	3.81777	0.348932	0.556928	0.945957
KSPZV1	9.0 x 10^5 PfSPZ	pre-immunization baseline	protected (P) vs. not protected (NP) at 3 months	RNF135	ENSG00000181481	ring finger protein 135 [Source:HGNC Symbol;Acc:HGNC:21158]	-0.0627701	3.94839	0.348904	0.556944	0.945957
KSPZV1	9.0 x 10^5 PfSPZ	pre-immunization baseline	protected (P) vs. not protected (NP) at 3 months	RP11-352G9.1	ENSG00000273009		-0.171531	-0.0609261	0.348904	0.556944	0.945957
KSPZV1	9.0 x 10^5 PfSPZ	pre-immunization baseline	protected (P) vs. not protected (NP) at 3 months	UBE2E3	ENSG00000170035	ubiquitin conjugating enzyme E2 E3 [Source:HGNC Symbol;Acc:HGNC:12479]	-0.0410145	5.04474	0.348824	0.556989	0.945957
KSPZV1	9.0 x 10^5 PfSPZ	pre-immunization baseline	protected (P) vs. not protected (NP) at 3 months	ZNF407	ENSG00000215421	zinc finger protein 407 [Source:HGNC Symbol;Acc:HGNC:19904]	0.0437244	6.44665	0.348732	0.557041	0.945957
KSPZV1	9.0 x 10^5 PfSPZ	pre-immunization baseline	protected (P) vs. not protected (NP) at 3 months	SYNCRIP	ENSG00000135316	synaptotagmin binding cytoplasmic RNA interacting protein [Source:HGNC Symbol;Acc:HGNC:16918]	0.0424029	8.25636	0.348631	0.557098	0.945957
KSPZV1	9.0 x 10^5 PfSPZ	pre-immunization baseline	protected (P) vs. not protected (NP) at 3 months	RP11-45P15.4	ENSG00000259775	novel transcript, antisense to EIF5	0.160964	0.330063	0.348591	0.557121	0.945957
KSPZV1	9.0 x 10^5 PfSPZ	pre-immunization baseline	protected (P) vs. not protected (NP) at 3 months	GARRE1	ENSG00000166398	granule associated Rac and RHOG effector 1 [Source:HGNC Symbol;Acc:HGNC:29016]	-0.0529603	4.78505	0.34851	0.557166	0.945957
KSPZV1	9.0 x 10^5 PfSPZ	pre-immunization baseline	protected (P) vs. not protected (NP) at 3 months	ZNF670-ZNF695	ENSG00000135747	ZNF670-ZNF695 readthrough (NMD candidate) [Source:HGNC Symbol;Acc:HGNC:49200]	-0.162009	2.02514	0.348458	0.557196	0.945957
KSPZV1	9.0 x 10^5 PfSPZ	pre-immunization baseline	protected (P) vs. not protected (NP) at 3 months	CNTD1	ENSG00000176563	cyclin N-terminal domain containing 1 [Source:HGNC Symbol;Acc:HGNC:26847]	-0.0490682	4.97329	0.348416	0.55722	0.945957
KSPZV1	9.0 x 10^5 PfSPZ	pre-immunization baseline	protected (P) vs. not protected (NP) at 3 months	PTBP3	ENSG00000119314	polypyrimidine tract binding protein 3 [Source:HGNC Symbol;Acc:HGNC:10253]	0.036367	8.68392	0.348413	0.557221	0.945957
KSPZV1	9.0 x 10^5 PfSPZ	pre-immunization baseline	protected (P) vs. not protected (NP) at 3 months	RP5-1024G6.2	ENSG00000236723	novel transcript, antisense to CPT2	-0.10618	1.31938	0.348297	0.557286	0.945957
KSPZV1	9.0 x 10^5 PfSPZ	pre-immunization baseline	protected (P) vs. not protected (NP) at 3 months	SEPTIN11	ENSG00000138758	septin 11 [Source:HGNC Symbol;Acc:HGNC:25589]	-0.0361793	6.20867	0.348284	0.557294	0.945957
KSPZV1	9.0 x 10^5 PfSPZ	pre-immunization baseline	protected (P) vs. not protected (NP) at 3 months	LINC00662	ENSG00000261824	long intergenic non-protein coding RNA 662 [Source:HGNC Symbol;Acc:HGNC:27122]	0.0550504	4.61088	0.348281	0.557296	0.945957
KSPZV1	9.0 x 10^5 PfSPZ	pre-immunization baseline	protected (P) vs. not protected (NP) at 3 months	GGT1	ENSG00000100031	gamma-glutamyltransferase 1 [Source:HGNC Symbol;Acc:HGNC:4250]	0.0806494	2.83659	0.348194	0.557345	0.945957
KSPZV1	9.0 x 10^5 PfSPZ	pre-immunization baseline	protected (P) vs. not protected (NP) at 3 months	H3C10	ENSG00000278828	H3 clustered histone 10 [Source:HGNC Symbol;Acc:HGNC:4775]	-0.0897681	6.4142	0.348181	0.557399	0.945957
KSPZV1	9.0 x 10^5 PfSPZ	pre-immunization baseline	protected (P) vs. not protected (NP) at 3 months	RP11-723O4.6	ENSG00000187695		0.0892328	1.60037	0.348072	0.557413	0.945957
KSPZV1	9.0 x 10^5 PfSPZ	pre-immunization baseline	protected (P) vs. not protected (NP) at 3 months	TOR3A	ENSG00000186283	torsin family 3 member A [Source:HGNC Symbol;Acc:HGNC:11997]	-0.0497409	4.91103	0.347984	0.557463	0.945957
KSPZV1	9.0 x 10^5 PfSPZ	pre-immunization baseline	protected (P) vs. not protected (NP) at 3 months	CTD-2302E22.4	ENSG00000261242	novel transcript, antisense to PPP2R5E	-0.155719	0.265256	0.347812	0.55756	0.945957
KSPZV1	9.0 x 10^5 PfSPZ	pre-immunization baseline	protected (P) vs. not protected (NP) at 3 months	ZMYM2	ENSG00000121741	zinc finger MYM-type containing 2 [Source:HGNC Symbol;Acc:HGNC:12989]	0.0501376	7.43577	0.347779	0.557579	0.945957
KSPZV1	9.0 x 10^5 PfSPZ	pre-immunization baseline	protected (P) vs. not protected (NP) at 3 months	TENT5A	ENSG00000112773	terminal nucleotidyltransferase 5A [Source:HGNC Symbol;Acc:HGNC:18345]	0.076558	6.16661	0.34771	0.557632	0.945957
KSPZV1	9.0 x 10^5 PfSPZ	pre-immunization baseline	protected (P) vs. not protected (NP) at 3 months	RP1-29C18.8	ENSG00000235111	novel transcript	0.0982995	3.43822	0.347682	0.557634	0.945957
KSPZV1	9.0 x 10^5 PfSPZ	pre-immunization baseline	protected (P) vs. not protected (NP) at 3 months	NAA16	ENSG00000172766	N-alpha-acetyltransferase 16, NatA auxiliary subunit [Source:HGNC Symbol;Acc:HGNC:26164]	0.0470196	5.93502	0.34757	0.557697	0.945957
KSPZV1	9.0 x 10^5 PfSPZ	pre-immunization baseline	protected (P) vs. not protected (NP) at 3 months	DELE1	ENSG00000081791	DAP3 binding cell death enhancer 1 [Source:HGNC Symbol;Acc:HGNC:28969]	-0.0331061	5.92645	0.347556	0.557705	0.945957
KSPZV1	9.0 x 10^5 PfSPZ	pre-immunization baseline	protected (P) vs. not protected (NP) at 3 months	VASH1	ENSG00000071246	vasohibin 1 [Source:HGNC Symbol;Acc:HGNC:19964]	0.0843871	4.30454	0.347356	0.557822	0.945957
KSPZV1	9.0 x 10^5 PfSPZ	pre-immunization baseline	protected (P) vs. not protected (NP) at 3 months	ZNF582	ENSG00000018869	zinc finger protein 582 [Source:HGNC Symbol;Acc:HGNC:26421]	0.0728004	3.26099	0.34711	0.557957	0.945957
KSPZV1	9.0 x 10^5 PfSPZ	pre-immunization baseline	protected (P) vs. not protected (NP) at 3 months	MERTK	ENSG00000153208	MER proto-oncogene, tyrosine kinase [Source:HGNC Symbol;Acc:HGNC:7027]	0.183432	1.40352	0.347058	0.557986	0.945957
KSPZV1	9.0 x 10^5 PfSPZ	pre-immunization baseline	protected (P) vs. not protected (NP) at 3 months	COPE	ENSG00000105669	COPI coat complex subunit epsilon [Source:HGNC Symbol;Acc:HGNC:2234]	-0.0585053	5.43388	0.346715	0.558181	0.945957
KSPZV1	9.0 x 10^5 PfSPZ	pre-immunization baseline	protected (P) vs. not protected (NP) at 3 months	RP5-837J1.6	ENSG00000273687	novel transcript, antisense to RFFL	0.171851	-0.22196	0.346649	0.558218	0.945957
KSPZV1	9.0 x 10^5 PfSPZ	pre-immunization baseline	protected (P) vs. not protected (NP) at 3 months	ISY1	ENSG00000240682	ISY1 splicing factor homolog [Source:HGNC Symbol;Acc:HGNC:29201]	-0.0527278	3.96589	0.346557	0.55827	0.945957
KSPZV1	9.0 x 10^5 PfSPZ	pre-immunization baseline	protected (P) vs. not protected (NP) at 3 months	EGF	ENSG00000138798	epidermal growth factor [Source:HGNC Symbol;Acc:HGNC:3229]	-0.236736	2.02288	0.346629	0.558273	0.945957
KSPZV1	9.0 x 10^5 PfSPZ	pre-immunization baseline	protected (P) vs. not protected (NP) at 3 months	ZNF367	ENSG00000165244	zinc finger protein 367 [Source:HGNC Symbol;Acc:HGNC:18320]	0.0937506	3.70807	0.346524	0.558289	0.945957
KSPZV1	9.0 x 10^5 PfSPZ	pre-immunization baseline	protected (P) vs. not protected (NP) at 3 months	SULT1A1	ENSG00000196502	sulfotransferase family 1A member 1 [Source:HGNC Symbol;Acc:HGNC:11453]	0.0993859	4.47212	0.346492	0.55833	0.945957
KSPZV1	9.0 x 10^5 PfSPZ	pre-immunization baseline	protected (P) vs. not protected (NP) at 3 months	SLFN13	ENSG00000154760	schlafen family member 13 [Source:HGNC Symbol;Acc:HGNC:26481]	-0.0688463	5.24015	0.346411	0.558355	0.945957
KSPZV1	9.0 x 10^5 PfSPZ	pre-immunization baseline	protected (P) vs. not protected (NP) at 3 months	RP11-10J21.2	ENSG00000280035	TEC	0.135434	1.30224	0.346216	0.558463	0.945957
KSPZV1	9.0 x 10^5 PfSPZ	pre-immunization baseline	protected (P) vs. not protected (NP) at 3 months	TENM4	ENSG00000149256	teneurin transmembrane protein 4 [Source:HGNC Symbol;Acc:HGNC:29945]	0.443649	1.58416	0.346377	0.558476	0.945957
KSPZV1	9.0 x 10^5 PfSPZ	pre-immunization baseline	protected (P) vs. not protected (NP) at 3 months	RP11-342K6.2	ENSG00000271452	novel transcript, sense intronic to MRPL19	0.143453	0.78441	0.34606	0.558552	0.945957
KSPZV1	9.0 x 10^5 PfSPZ	pre-immunization baseline	protected (P) vs. not protected (NP) at 3 months	HAVCR1	ENSG00000113249	hepatitis A virus cellular receptor 1 [Source:HGNC Symbol;Acc:HGNC:17866]	0.153146	1.04384	0.346003	0.558584	0.945957
KSPZV1	9.0 x 10^5 PfSPZ	pre-immunization baseline	protected (P) vs. not protected (NP) at 3 months	CD14	ENSG00000170458	CD14 molecule [Source:HGNC Symbol;Acc:HGNC:1628]	0.096059	5.53218	0.346044	0.558612	0.945957
KSPZV1	9.0 x 10^5 PfSPZ	pre-immunization baseline	protected (P) vs. not protected (NP) at 3 months	RP11-676J12.9	ENSG00000277491	novel transcript	0.168776	0.772767	0.34595	0.558614	0.945957
KSPZV1	9.0 x 10^5 PfSPZ	pre-immunization baseline	protected (P) vs. not protected (NP) at 3 months	RP11-483I13.5	ENSG00000260879	novel transcript, antisense to SLC25A24	0.110703	1.70019	0.345888	0.558649	0.945957
KSPZV1	9.0 x 10^5 PfSPZ	pre-immunization baseline	protected (P) vs. not protected (NP) at 3 months	NDST1	ENSG00000070614	N-deacetylase and N-sulfotransferase 1 [Source:HGNC Symbol;Acc:HGNC:7680]	0.0747679	4.87129	0.345794	0.558708	0.945957
KSPZV1	9.0 x 10^5 PfSPZ	pre-immunization baseline	protected (P) vs. not protected (NP) at 3 months	BRCA1	ENSG00000012048	BRCA1 DNA repair associated [Source:HGNC Symbol;Acc:HGNC:1100]	-0.11117	4.52053	0.345826	0.558727	0.945957
KSPZV1	9.0 x 10^5 PfSPZ	pre-immunization baseline	protected (P) vs. not protected (NP) at 3 months	STAG1	ENSG00000118007	stromal antigen 1 [Source:HGNC Symbol;Acc:HGNC:11354]	-0.0381899	6.66175	0.345694	0.558759	0.945957
KSPZV1	9.0 x 10^5 PfSPZ	pre-immunization baseline	protected (P) vs. not protected (NP) at 3 months	C10orf143	ENSG00000237489	chromosome 10 open reading frame 143 [Source:HGNC Symbol;Acc:HGNC:48677]	-0.107904	1.34589	0.345662	0.558777	0.945957
KSPZV1	9.0 x 10^5 PfSPZ	pre-immunization baseline	protected (P) vs. not protected (NP) at 3 months	UCHL1	ENSG00000154277	ubiquitin C-terminal hydrolase L1 [Source:HGNC Symbol;Acc:HGNC:12513]	0.192691	1.22045	0.345602	0.558811	0.945957
KSPZV1	9.0 x 10^5 PfSPZ	pre-immunization baseline	protected (P) vs. not protected (NP) at 3 months	RP11-358N2.2	ENSG00000277692	novel transcript	-0.210609	-0.206089	0.344893	0.559213	0.946534
KSPZV1	9.0 x 10^5 PfSPZ	pre-immunization baseline	protected (P) vs. not protected (NP) at 3 months	RP11-583F2.5	ENSG00000266598	novel transcript, antisense to GNA13	0.0701858	2.83856	0.344804	0.559264	0.946534
KSPZV1	9.0 x 10^5 PfSPZ	pre-immunization baseline	protected (P) vs. not protected (NP) at 3 months	CCP110	ENSG00000103540	centriolar coiled-coil protein 110 [Source:HGNC Symbol;Acc:HGNC:24342]	-0.059773	5.5121	0.344592	0.559384	0.946534
KSPZV1	9.0 x 10^5 PfSPZ	pre-immunization baseline	protected (P) vs. not protected (NP) at 3 months	ATP5PO	ENSG00000241837	ATP synthase peripheral stalk subunit OSCP [Source:HGNC Symbol;Acc:HGNC:850]	0.0409945	6.22331	0.344564	0.559401	0.946534
KSPZV1	9.0 x 10^5 PfSPZ	pre-immunization baseline	protected (P) vs. not protected (NP) at 3 months	RP11-98D18.3	ENSG00000249602	novel transcript	0.149923	0.284967	0.344529	0.559421	0.946534
KSPZV1	9.0 x 10^5 PfSPZ	pre-immunization baseline	protected (P) vs. not protected (NP) at 3 months	RP11-881M11.4	ENSG00000256196	novel transcript	-0.163281	0.321387	0.344388	0.559501	0.946549
KSPZV1	9.0 x 10^5 PfSPZ	pre-immunization baseline	protected (P) vs. not protected (NP) at 3 months	PTPRM	ENSG00000173482	protein tyrosine phosphatase receptor type M [Source:HGNC Symbol;Acc:HGNC:9675]	0.15269	3.55616	0.344402	0.559537	0.946549
KSPZV1	9.0 x 10^5 PfSPZ	pre-immunization baseline	protected (P) vs. not protected (NP) at 3 months	Z84812.4	ENSG00000260803	novel transcript	-0.212266	0.779157	0.344159	0.559631	0.946618
KSPZV1	9.0 x 10^5 PfSPZ	pre-immunization baseline	protected (P) vs. not protected (NP) at 3 months	ELMO3	ENSG00000102890	engulfment and cell motility 3 [Source:HGNC Symbol;Acc:HGNC:17289]	0.136904	1.64955	0.34405	0.559693	0.946632
KSPZV1	9.0 x 10^5 PfSPZ	pre-immunization baseline	protected (P) vs. not protected (NP) at 3 months	STX16	ENSG00000124222	syntaxin 16 [Source:HGNC Symbol;Acc:HGNC:11431]	0.0273857	7.40291	0.343906	0.559775	0.946679
KSPZV1	9.0 x 10^5 PfSPZ	pre-immunization baseline	protected (P) vs. not protected (NP) at 3 months	EEF1AKMT2	ENSG00000203791	EEF1A lysine methyltransferase 2 [Source:HGNC Symbol;Acc:HGNC:33787]	0.0578679	4.72205	0.34351	0.56	0.94697
KSPZV1	9.0 x 10^5 PfSPZ	pre-immunization baseline	protected (P) vs. not protected (NP) at 3 months	SLU7	ENSG00000164609	SLU7 homolog, splicing factor [Source:HGNC Symbol;Acc:HGNC:16939]	-0.0305121	6.3944	0.343235	0.560157	0.947144
KSPZV1	9.0 x 10^5 PfSPZ	pre-immunization baseline	protected (P) vs. not protected (NP) at 3 months	RP11-802E16.3	ENSG00000255031	novel transcript, antisense to CHKA	0.0946319	2.20196	0.343091	0.560239	0.947174
KSPZV1	9.0 x 10^5 PfSPZ	pre-immunization baseline	protected (P) vs. not protected (NP) at 3 months	PXMP2	ENSG00000176894	peroxisomal membrane protein 2 [Source:HGNC Symbol;Acc:HGNC:9716]	-0.075951	2.27809	0.342925	0.560334	0.947174
KSPZV1	9.0 x 10^5 PfSPZ	pre-immunization baseline	protected (P) vs. not protected (NP) at 3 months	SMURF2	ENSG00000108854	SMAD specific E3 ubiquitin protein ligase 2 [Source:HGNC Symbol;Acc:HGNC:16809]	0.0364738	6.04816	0.342896	0.56035	0.947174
KSPZV1	9.0 x 10^5 PfSPZ	pre-immunization baseline	protected (P) vs. not protected (NP) at 3 months	RP11-839G9.1	ENSG00000267112	novel transcript, antisense to RAB27B	-0.160421	-0.053188	0.342827	0.560389	0.947174
KSPZV1	9.0 x 10^5 PfSPZ	pre-immunization baseline	protected (P) vs. not protected (NP) at 3 months	FAM3C	ENSG00000196937	FAM3 metabolism regulating signaling molecule C [Source:HGNC Symbol;Acc:HGNC:18664]	-0.0670155	5.98726	0.34269	0.560471	0.947221
KSPZV1	9.0 x 10^5 PfSPZ	pre-immunization baseline	protected (P) vs. not protected (NP) at 3 months	RP11-365O16.6	ENSG00000237101	novel transcript	0.183191	0.326821	0.342228	0.560732	0.947363
KSPZV1	9.0 x 10^5 PfSPZ	pre-immunization baseline	protected (P) vs. not protected (NP) at 3 months	CA14	ENSG00000118298	carbonic anhydrase 14 [Source:HGNC Symbol;Acc:HGNC:1372]	0.173104	0.741428	0.342089	0.56081	0.947363
KSPZV1	9.0 x 10^5 PfSPZ	pre-immunization baseline	protected (P) vs. not protected (NP) at 3 months	SLC5A10	ENSG00000154025	solute carrier family 5 member 10 [Source:HGNC Symbol;Acc:HGNC:23155]	-0.0532335	6.11216	0.34201	0.560856	0.947363
KSPZV1	9.0 x 10^5 PfSPZ	pre-immunization baseline	protected (P) vs. not protected (NP) at 3 months	URM1	ENSG00000167118	ubiquitin related modifier 1 [Source:HGNC Symbol;Acc:HGNC:28378]	-0.0442003	4.6458	0.341982	0.560872	0.947363
KSPZV1	9.0 x 10^5 PfSPZ	pre-immunization baseline	protected (P) vs. not protected (NP) at 3 months	VPS50	ENSG00000004766	VPS50 subunit of EARP/GARPII complex [Source:HGNC Symbol;Acc:HGNC:25956]	0.054327	5.99202	0.341883	0.560928	0.947363
KSPZV1	9.0 x 10^5 PfSPZ	pre-immunization baseline	protected (P) vs. not protected (NP) at 3 months	BIRC5	ENSG00000089685	baculoviral IAP repeat containing 5 [Source:HGNC Symbol;Acc:HGNC:593]	-0.16508	3.01602	0.341912	0.56095	0.947363
KSPZV1	9.0 x 10^5 PfSPZ	pre-immunization baseline	protected (P) vs. not protected (NP) at 3 months	RP4-539M6.21	ENSG00000272689	novel transcript, sense intonic to	-0.11401	0.916079	0.341668	0.561051	0.947363
KSPZV1	9.0 x 10^5 PfSPZ	pre-immunization baseline	protected (P) vs. not protected (NP) at 3 months	RP11-624C23.1	ENSG00000253535	novel transcript	0.143359	1.51989	0.341436	0.561184	0.947363
KSPZV1	9.0 x 10^5 PfSPZ	pre-immunization baseline	protected (P) vs. not protected (NP) at 3 months	DIRAS1	ENSG00000176490	DIRAS family GTPase 1 [Source:HGNC Symbol;Acc:HGNC:19127]	-0.262686	0.813322	0.341426	0.561197	0.947363
KSPZV1	9.0 x 10^5 PfSPZ	pre-immunization baseline	protected (P) vs. not protected (NP) at 3 months	HIC1	ENSG00000177374	HIC ZBTB transcriptional repressor 1 [Source:HGNC Symbol;Acc:HGNC:4909]	-0.0600318	4.22842	0.341409	0.5612	0.947363
KSPZV1	9.0 x 10^5 PfSPZ	pre-immunization baseline	protected (P) vs. not protected (NP) at 3 months	CD48	ENSG00000117091	CD48 molecule [Source:HGNC Symbol;Acc:HGNC:1683]	-0.0419353	8.23793	0.341111	0.56137	0.947363
KSPZV1	9.0 x 10^5 PfSPZ	pre-immunization baseline	protected (P) vs. not protected (NP) at 3 months	CBR1	ENSG00000159228	carbonyl reductase 1 [Source:HGNC Symbol;Acc:HGNC:1548]	0.0580318	4.56154	0.341049	0.561405	0.947363
KSPZV1	9.0 x 10^5 PfSPZ	pre-immunization baseline	protected (P) vs. not protected (NP) at 3 months	GABPB1-AS1	ENSG00000244879	GABPB1 antisense RNA 1 [Source:HGNC Symbol;Acc:HGNC:44157]	0.0843982	7.18785	0.341073	0.56143	0.947363
KSPZV1	9.0 x 10^5 PfSPZ	pre-immunization baseline	protected (P) vs. not protected (NP) at 3 months	PDZK1	ENSG00000174827	PDZ domain containing 1 [Source:HGNC Symbol;Acc:HGNC:8821]	0.105301	1.81251	0.340968	0.561452	0.947363
KSPZV1	9.0 x 10^5 PfSPZ	pre-immunization baseline	protected (P) vs. not protected (NP) at 3 months	EAF1	ENSG00000144597	ELL associated factor 1 [Source:HGNC Symbol;Acc:HGNC:20907]	-0.0348605	5.32972	0.340937	0.56147	0.947363
KSPZV1	9.0 x 10^5 PfSPZ	pre-immunization baseline	protected (P) vs. not protected (NP) at 3 months	GLRX2	ENSG00000023572	glutaredoxin 2 [Source:HGNC Symbol;Acc:HGNC:16065]	0.0740895	2.41532	0.340836	0.561527	0.947363
KSPZV1	9.0 x 10^5 PfSPZ	pre-immunization baseline	protected (P) vs. not protected (NP) at 3 months	FRRS1	ENSG00000156869	ferric chelate reductase 1 [Source:HGNC Symbol;Acc:HGNC:27622]	0.166492	2.12829	0.340707	0.561608	0.947363
KSPZV1	9.0 x 10^5 PfSPZ	pre-immunization baseline	protected (P) vs. not protected (NP) at 3 months	PPIF	ENSG00000108179	peptidylprolyl isomerase F [Source:HGNC Symbol;Acc:HGNC:9259]	0.0463199	4.1516	0.340524	0.561706	0.947363
KSPZV1	9.0 x 10^5 PfSPZ	pre-immunization baseline	protected (P) vs. not protected (NP) at 3 months	DARS1	ENSG00000115866	aspartyl-tRNA synthetase 1 [Source:HGNC Symbol;Acc:HGNC:2678]	-0.0453515	6.28963	0.3405	0.56172	0.947363
KSPZV1	9.0 x 10^5 PfSPZ	pre-immunization baseline	protected (P) vs. not protected (NP) at 3 months	CTD-2583A14.10	ENSG00000268750	novel protein	-0.069471	3.15589	0.340473	0.561735	0.947363
KSPZV1	9.0 x 10^5 PfSPZ	pre-immunization baseline	protected (P) vs. not protected (NP) at 3 months	RP11-138A9.2	ENSG00000273319	novel transcript	-0.0565442	5.14181	0.340193	0.561895	0.947363
KSPZV1	9.0 x 10^5 PfSPZ	pre-immunization baseline	protected (P) vs. not protected (NP) at 3 months	SAP30L-AS1	ENSG00000245275	SAP30L antisense RNA 1 (head to head) [Source:HGNC Symbol;Acc:HGNC:26760]	0.0467168	3.59317	0.339969	0.562024	0.947363
KSPZV1	9.0 x 10^5 PfSPZ	pre-immunization baseline	protected (P) vs. not protected (NP) at 3 months	OXR1	ENSG00000164830	oxidation resistance 1 [Source:HGNC Symbol;Acc:HGNC:15822]	0.042233	6.55675	0.339911	0.562057	0.947363
KSPZV1	9.0 x 10^5 PfSPZ	pre-immunization baseline	protected (P) vs. not protected (NP) at 3 months	ZNF34	ENSG00000196378	zinc finger protein 34 [Source:HGNC Symbol;Acc:HGNC:13098]	0.0691314	2.61839	0.339903	0.562062	0.947363
KSPZV1	9.0 x 10^5 PfSPZ	pre-immunization baseline	protected (P) vs. not protected (NP) at 3 months	WDR88	ENSG00000166359	WD repeat domain 88 [Source:HGNC Symbol;Acc:HGNC:26999]	0.102611	1.43227	0.339786	0.562129	0.947363
KSPZV1	9.0 x 10^5 PfSPZ	pre-immunization baseline	protected (P) vs. not protected (NP) at 3 months	YTHDC2	ENSG00000047188	YTH domain containing 2 [Source:HGNC Symbol;Acc:HGNC:24721]	-0.0515185	6.26637	0.339741	0.562155	0.947363
KSPZV1	9.0 x 10^5 PfSPZ	pre-immunization baseline	protected (P) vs. not protected (NP) at 3 months	MRPS24	ENSG00000062582	mitochondrial ribosomal protein S24 [Source:HGNC Symbol;Acc:HGNC:14510]	0.0636066	3.88264	0.339645	0.56221	0.947363
KSPZV1	9.0 x 10^5 PfSPZ	pre-immunization baseline	protected (P) vs. not protected (NP) at 3 months	MICU2	ENSG00000165487	mitochondrial calcium uptake 2 [Source:HGNC Symbol;Acc:HGNC:31830]	0.0448001	5.95712	0.339453	0.56232	0.947363
KSPZV1	9.0 x 10^5 PfSPZ	pre-immunization baseline	protected (P) vs. not protected (NP) at 3 months	ACTR3C	ENSG00000106526	actin related protein 3C [Source:HGNC Symbol;Acc:HGNC:37282]	-0.0588462	4.06563	0.339401	0.56235	0.947363
KSPZV1	9.0 x 10^5 PfSPZ	pre-immunization baseline	protected (P) vs. not protected (NP) at 3 months	MRPL20-DT	ENSG00000272455	MRPL20 divergent transcript [Source:HGNC Symbol;Acc:HGNC:54814]	-0.0997863	1.81542	0.339378	0.562363	0.947363
KSPZV1	9.0 x 10^5 PfSPZ	pre-immunization baseline	protected (P) vs. not protected (NP) at 3 months	SMG1	ENSG00000157106	SMG1 nonsense mediated mRNA decay associated PI3K related kinase [Source:HGNC Symbol;Acc:HGNC:30045]	0.0323468	9.06271	0.339351	0.562379	0.947363
KSPZV1	9.0 x 10^5 PfSPZ	pre-immunization baseline	protected (P) vs. not protected (NP) at 3 months	PARM1	ENSG00000169116	prostate androgen-regulated mucin-like protein 1 [Source:HGNC Symbol;Acc:HGNC:24536]	0.111592	3.77224	0.33925	0.562447	0.947363
KSPZV1	9.0 x 10^5 PfSPZ	pre-immunization baseline	protected (P) vs. not protected (NP) at 3 months	DOCK1	ENSG00000150760	dedicator of cytokinesis 1 [Source:HGNC Symbol;Acc:HGNC:2987]	-0.316963	0.0460906	0.339221	0.562464	0.947363
KSPZV1	9.0 x 10^5 PfSPZ	pre-immunization baseline	protected (P) vs. not protected (NP) at 3 months	GFI1B	ENSG00000165702	growth factor independent 1B transcriptional repressor [Source:HGNC Symbol;Acc:HGNC:4238]	0.123166	4.31029	0.339257	0.562485	0.947363
KSPZV1	9.0 x 10^5 PfSPZ	pre-immunization baseline	protected (P) vs. not protected (NP) at 3 months	OSER1-DT	ENSG00000223891	OSER1 divergent transcript [Source:HGNC Symbol;Acc:HGNC:48585]	0.124742	1.67465	0.339101	0.562523	0.947363
KSPZV1	9.0 x 10^5 PfSPZ	pre-immunization baseline	protected (P) vs. not protected (NP) at 3 months	KLRK1-AS1	ENSG00000245648	KLRK1 antisense RNA 1 [Source:HGNC Symbol;Acc:HGNC:54868]	-0.0726463	4.23484	0.338862	0.56266	0.947363
KSPZV1	9.0 x 10^5 PfSPZ	pre-immunization baseline	protected (P) vs. not protected (NP) at 3 months	CD200	ENSG00000091972	CD200 molecule [Source:HGNC Symbol;Acc:HGNC:7203]	0.0803622	4.2685	0.338856	0.562663	0.947363
KSPZV1	9.0 x 10^5 PfSPZ	pre-immunization baseline	protected (P) vs. not protected (NP) at 3 months	KCTD21	ENSG00000188997	potassium channel tetramerization domain containing 21 [Source:HGNC Symbol;Acc:HGNC:27452]	0.0559218	4.41625	0.338611	0.562804	0.947363
KSPZV1	9.0 x 10^5 PfSPZ	pre-immunization baseline	protected (P) vs. not protected (NP) at 3 months	KIAA0319L	ENSG00000142687	KIAA0319 like [Source:HGNC Symbol;Acc:HGNC:30071]	0.0292501	6.09186	0.338398	0.562926	0.947363
KSPZV1	9.0 x 10^5 PfSPZ	pre-immunization baseline	protected (P) vs. not protected (NP) at 3 months	MRPL43	ENSG00000055950	mitochondrial ribosomal protein L43 [Source:HGNC Symbol;Acc:HGNC:14517]	-0.0510857	4.49161	0.338275	0.562997	0.947363
KSPZV1	9.0 x 10^5 PfSPZ	pre-immunization baseline	protected (P) vs. not protected (NP) at 3 months	RTCA	ENSG00000137996	RNA 3'-terminal phosphate cyclase [Source:HGNC Symbol;Acc:HGNC:17981]	-0.0345207	5.21294	0.338031	0.563137	0.947363
KSPZV1	9.0 x 10^5 PfSPZ	pre-immunization baseline	protected (P) vs. not protected (NP) at 3 months	COQ2	ENSG00000173085	coenzyme Q2, polyprenyltransferase [Source:HGNC Symbol;Acc:HGNC:25223]	-0.0550184	3.97199	0.337967	0.563174	0.947363
KSPZV1	9.0 x 10^5 PfSPZ	pre-immunization baseline	protected (P) vs. not protected (NP) at 3 months	USF1	ENSG00000158773	upstream transcription factor 1 [Source:HGNC Symbol;Acc:HGNC:12593]	0.0413042	5.44532	0.337779	0.563283	0.947363
KSPZV1	9.0 x 10^5 PfSPZ	pre-immunization baseline	protected (P) vs. not protected (NP) at 3 months	BSG-AS1	ENSG00000267751	BSG antisense RNA 1 [Source:HGNC Symbol;Acc:HGNC:55286]	0.149422	0.526665	0.337759	0.563294	0.947363
KSPZV1	9.0 x 10^5 PfSPZ	pre-immunization baseline	protected (P) vs. not protected (NP) at 3 months	AC020951.1	ENSG00000278897	TEC	0.0721274	4.42356	0.337758	0.563295	0.947363
KSPZV1	9.0 x 10^5 PfSPZ	pre-immunization baseline	protected (P) vs. not protected (NP) at 3 months	STOX1	ENSG00000165730	storkhead box 1 [Source:HGNC Symbol;Acc:HGNC:23508]	0.221673	0.71621	0.33761	0.56338	0.947363
KSPZV1	9.0 x 10^5 PfSPZ	pre-immunization baseline	protected (P) vs. not protected (NP) at 3 months	GDI2	ENSG00000057608	GDP dissociation inhibitor 2 [Source:HGNC Symbol;Acc:HGNC:4227]	-0.0324257	8.43602	0.337553	0.563413	0.947363
KSPZV1	9.0 x 10^5 PfSPZ	pre-immunization baseline	protected (P) vs. not protected (NP) at 3 months	B3GNT5	ENSG00000176597	UDP-GlcNAc:betaGal beta-1,3-N-acetylglucosaminyltransferase 5 [Source:HGNC Symbol;Acc:HGNC:15684]	0.0942266	3.84056	0.337543	0.563425	0.947363
KSPZV1	9.0 x 10^5 PfSPZ	pre-immunization baseline	protected (P) vs. not protected (NP) at 3 months	ELP1	ENSG00000070061	elongator acetyltransferase complex subunit 1 [Source:HGNC Symbol;Acc:HGNC:5959]	-0.0444464	5.42493	0.337485	0.563452	0.947363
KSPZV1	9.0 x 10^5 PfSPZ	pre-immunization baseline	protected (P) vs. not protected (NP) at 3 months	ZFP41	ENSG00000181638	ZFP41 zinc finger protein [Source:HGNC Symbol;Acc:HGNC:26786]	0.0591236	4.66396	0.337447	0.563474	0.947363
KSPZV1	9.0 x 10^5 PfSPZ	pre-immunization baseline	protected (P) vs. not protected (NP) at 3 months	RP11-486I11.2	ENSG00000277369	novel transcript	0.153192	0.621878	0.337417	0.563491	0.947363
KSPZV1	9.0 x 10^5 PfSPZ	pre-immunization baseline	protected (P) vs. not protected (NP) at 3 months	TFB2M	ENSG00000162851	transcription factor B2, mitochondrial [Source:HGNC Symbol;Acc:HGNC:18559]	0.0500457	3.60425	0.337329	0.563542	0.947363
KSPZV1	9.0 x 10^5 PfSPZ	pre-immunization baseline	protected (P) vs. not protected (NP) at 3 months	SKI	ENSG00000157933	SKI proto-oncogene [Source:HGNC Symbol;Acc:HGNC:10896]	-0.0599348	6.51116	0.33708	0.563688	0.947363
KSPZV1	9.0 x 10^5 PfSPZ	pre-immunization baseline	protected (P) vs. not protected (NP) at 3 months	NAGK	ENSG00000124357	N-acetylglucosamine kinase [Source:HGNC Symbol;Acc:HGNC:17174]	-0.0573078	6.58581	0.336973	0.563748	0.947363
KSPZV1	9.0 x 10^5 PfSPZ	pre-immunization baseline	protected (P) vs. not protected (NP) at 3 months	SSTR3	ENSG00000278195	somatostatin receptor 3 [Source:HGNC Symbol;Acc:HGNC:11332]	0.117127	2.87995	0.336915	0.563781	0.947363
KSPZV1	9.0 x 10^5 PfSPZ	pre-immunization baseline	protected (P) vs. not protected (NP) at 3 months	SPRN	ENSG00000203772	shadow of prion protein [Source:HGNC Symbol;Acc:HGNC:16871]	0.104233	2.114	0.336851	0.563818	0.947363
KSPZV1	9.0 x 10^5 PfSPZ	pre-immunization baseline	protected (P) vs. not protected (NP) at 3 months	AKAP3	ENSG00000111254	A-kinase anchoring protein 3 [Source:HGNC Symbol;Acc:HGNC:373]	0.139485	0.858876	0.336802	0.563846	0.947363
KSPZV1	9.0 x 10^5 PfSPZ	pre-immunization baseline	protected (P) vs. not protected (NP) at 3 months	PFKFB2	ENSG00000123836	6-phosphofructo-2-kinase/fructose-2,6-biphosphatase 2 [Source:HGNC Symbol;Acc:HGNC:8873]	-0.0717254	4.94138	0.336705	0.563906	0.947363
KSPZV1	9.0 x 10^5 PfSPZ	pre-immunization baseline	protected (P) vs. not protected (NP) at 3 months	RP11-644F5.11	ENSG00000258056	novel transcript, antisense to CD63	-0.100206	1.64961	0.336609	0.563958	0.947363
KSPZV1	9.0 x 10^5 PfSPZ	pre-immunization baseline	protected (P) vs. not protected (NP) at 3 months	RP11-334E6.10	ENSG00000245385	novel transcript, antisense to RNF26	-0.0721467	2.24018	0.336486	0.564029	0.947363
KSPZV1	9.0 x 10^5 PfSPZ	pre-immunization baseline	protected (P) vs. not protected (NP) at 3 months	SCO2	ENSG00000130489		-0.0851164	4.77321	0.336263	0.564171	0.947363
KSPZV1	9.0 x 10^5 PfSPZ	pre-immunization baseline	protected (P) vs. not protected (NP) at 3 months	AC015987.1	ENSG00000224746	novel transcript, antisense to MTPN	0.106216	2.2398	0.336234	0.564174	0.947363
KSPZV1	9.0 x 10^5 PfSPZ	pre-immunization baseline	protected (P) vs. not protected (NP) at 3 months	POGZ	ENSG00000143442	pogo transposable element derived with ZNF domain [Source:HGNC Symbol;Acc:HGNC:18801]	-0.0253066	7.00236	0.336185	0.564202	0.947363
KSPZV1	9.0 x 10^5 PfSPZ	pre-immunization baseline	protected (P) vs. not protected (NP) at 3 months	SLC31A1	ENSG00000136868	solute carrier family 31 member 1 [Source:HGNC Symbol;Acc:HGNC:11016]	0.0530532	5.01763	0.336179	0.564206	0.947363
KSPZV1	9.0 x 10^5 PfSPZ	pre-immunization baseline	protected (P) vs. not protected (NP) at 3 months	SCML4	ENSG00000146285	Scm polycomb group protein like 4 [Source:HGNC Symbol;Acc:HGNC:21397]	-0.0410273	6.74482	0.336169	0.564212	0.947363
KSPZV1	9.0 x 10^5 PfSPZ	pre-immunization baseline	protected (P) vs. not protected (NP) at 3 months	EIF3J	ENSG00000104131	eukaryotic translation initiation factor 3 subunit J [Source:HGNC Symbol;Acc:HGNC:3270]	0.0457824	6.08638	0.33599	0.564315	0.947363
KSPZV1	9.0 x 10^5 PfSPZ	pre-immunization baseline	protected (P) vs. not protected (NP) at 3 months	RP11-137H15.4	ENSG00000276008		0.0795608	2.69807	0.335969	0.564327	0.947363
KSPZV1	9.0 x 10^5 PfSPZ	pre-immunization baseline	protected (P) vs. not protected (NP) at 3 months	MED20	ENSG00000124641	mediator complex subunit 20 [Source:HGNC Symbol;Acc:HGNC:16840]	-0.0441105	4.49848	0.335884	0.564376	0.947363
KSPZV1	9.0 x 10^5 PfSPZ	pre-immunization baseline	protected (P) vs. not protected (NP) at 3 months	CTD-2286N8.2	ENSG00000267655	novel transcript, sense intronic to ATP9B	0.168766	-0.200098	0.335871	0.564384	0.947363
KSPZV1	9.0 x 10^5 PfSPZ	pre-immunization baseline	protected (P) vs. not protected (NP) at 3 months	GINS1	ENSG00000101003	GINS complex subunit 1 [Source:HGNC Symbol;Acc:HGNC:28980]	-0.162619	1.99665	0.335845	0.5644	0.947363
KSPZV1	9.0 x 10^5 PfSPZ	pre-immunization baseline	protected (P) vs. not protected (NP) at 3 months	HPCAL1	ENSG00000115756	hippocalcin like 1 [Source:HGNC Symbol;Acc:HGNC:5145]	-0.0502073	6.15698	0.335841	0.564401	0.947363
KSPZV1	9.0 x 10^5 PfSPZ	pre-immunization baseline	protected (P) vs. not protected (NP) at 3 months	ANKRD54	ENSG00000100124	ankyrin repeat domain 54 [Source:HGNC Symbol;Acc:HGNC:25185]	-0.0618826	3.48725	0.335743	0.564458	0.947363
KSPZV1	9.0 x 10^5 PfSPZ	pre-immunization baseline	protected (P) vs. not protected (NP) at 3 months	GCOM1	ENSG00000137878	GRINL1A complex locus 1 [Source:HGNC Symbol;Acc:HGNC:26424]	-0.0302098	5.71197	0.335713	0.564475	0.947363
KSPZV1	9.0 x 10^5 PfSPZ	pre-immunization baseline	protected (P) vs. not protected (NP) at 3 months	TRMT112	ENSG00000173113	tRNA methyltransferase subunit 11-2 [Source:HGNC Symbol;Acc:HGNC:26940]	-0.0418606	5.26684	0.335573	0.564556	0.947388
KSPZV1	9.0 x 10^5 PfSPZ	pre-immunization baseline	protected (P) vs. not protected (NP) at 3 months	RP11-529E10.6	ENSG00000261643		0.123317	1.44328	0.335501	0.564598	0.947388
KSPZV1	9.0 x 10^5 PfSPZ	pre-immunization baseline	protected (P) vs. not protected (NP) at 3 months	FLT3	ENSG00000122025	fms related receptor tyrosine kinase 3 [Source:HGNC Symbol;Acc:HGNC:3765]	0.20186	0.817969	0.335308	0.564709	0.947485
KSPZV1	9.0 x 10^5 PfSPZ	pre-immunization baseline	protected (P) vs. not protected (NP) at 3 months	CAMKK2	ENSG00000110931	calcium/calmodulin dependent protein kinase kinase 2 [Source:HGNC Symbol;Acc:HGNC:1470]	0.0571011	6.59103	0.335207	0.564768	0.947494
KSPZV1	9.0 x 10^5 PfSPZ	pre-immunization baseline	protected (P) vs. not protected (NP) at 3 months	ZNF746	ENSG00000181220	zinc finger protein 746 [Source:HGNC Symbol;Acc:HGNC:21948]	0.0393104	6.16065	0.334896	0.564948	0.947654
KSPZV1	9.0 x 10^5 PfSPZ	pre-immunization baseline	protected (P) vs. not protected (NP) at 3 months	TLR10	ENSG00000174123	toll like receptor 10 [Source:HGNC Symbol;Acc:HGNC:15634]	-0.0573015	6.87	0.334835	0.564984	0.947654
KSPZV1	9.0 x 10^5 PfSPZ	pre-immunization baseline	protected (P) vs. not protected (NP) at 3 months	CTD-2047H16.3	ENSG00000280248	TEC	-0.0622463	4.74789	0.33469	0.565068	0.947654
KSPZV1	9.0 x 10^5 PfSPZ	pre-immunization baseline	protected (P) vs. not protected (NP) at 3 months	PCCA	ENSG00000175198	propionyl-CoA carboxylase subunit alpha [Source:HGNC Symbol;Acc:HGNC:8653]	-0.0945445	3.52583	0.334671	0.565079	0.947654
KSPZV1	9.0 x 10^5 PfSPZ	pre-immunization baseline	protected (P) vs. not protected (NP) at 3 months	CEBPZ	ENSG00000115816	CCAAT enhancer binding protein zeta [Source:HGNC Symbol;Acc:HGNC:24218]	0.0432353	6.53945	0.334475	0.565192	0.947675
KSPZV1	9.0 x 10^5 PfSPZ	pre-immunization baseline	protected (P) vs. not protected (NP) at 3 months	CECR2	ENSG00000099954	CECR2 histone acetyl-lysine reader [Source:HGNC Symbol;Acc:HGNC:1840]	0.225319	1.27296	0.334478	0.565198	0.947675
KSPZV1	9.0 x 10^5 PfSPZ	pre-immunization baseline	protected (P) vs. not protected (NP) at 3 months	GRAMD1B	ENSG00000023171	GRAM domain containing 1B [Source:HGNC Symbol;Acc:HGNC:29214]	0.0696441	4.32619	0.33377	0.565601	0.94809
KSPZV1	9.0 x 10^5 PfSPZ	pre-immunization baseline	protected (P) vs. not protected (NP) at 3 months	RP11-53I6.3	ENSG00000265008	novel transcript, antisense to RNF138	-0.144013	0.4729	0.333704	0.56564	0.94809
KSPZV1	9.0 x 10^5 PfSPZ	pre-immunization baseline	protected (P) vs. not protected (NP) at 3 months	ADD3	ENSG00000148700	adducin 3 [Source:HGNC Symbol;Acc:HGNC:245]	0.0360498	8.99699	0.333639	0.565677	0.94809
KSPZV1	9.0 x 10^5 PfSPZ	pre-immunization baseline	protected (P) vs. not protected (NP) at 3 months	PXN	ENSG00000089159	paxillin [Source:HGNC Symbol;Acc:HGNC:9718]	0.0442601	7.79958	0.333577	0.565714	0.94809
KSPZV1	9.0 x 10^5 PfSPZ	pre-immunization baseline	protected (P) vs. not protected (NP) at 3 months	ECSIT	ENSG00000130159	ECSIT signaling integrator [Source:HGNC Symbol;Acc:HGNC:29548]	-0.0540201	4.4229	0.333574	0.565715	0.94809
KSPZV1	9.0 x 10^5 PfSPZ	pre-immunization baseline	protected (P) vs. not protected (NP) at 3 months	SDC1	ENSG00000115884	syndecan 1 [Source:HGNC Symbol;Acc:HGNC:10658]	0.285897	1.46082	0.333246	0.565935	0.948282
KSPZV1	9.0 x 10^5 PfSPZ	pre-immunization baseline	protected (P) vs. not protected (NP) at 3 months	ARHGEF39	ENSG00000137135	Rho guanine nucleotide exchange factor 39 [Source:HGNC Symbol;Acc:HGNC:25909]	0.0840971	2.76878	0.333192	0.565937	0.948282
KSPZV1	9.0 x 10^5 PfSPZ	pre-immunization baseline	protected (P) vs. not protected (NP) at 3 months	CTD-2562J17.7	ENSG00000254429	novel transcript	-0.0838722	1.44838	0.332917	0.566097	0.948289
KSPZV1	9.0 x 10^5 PfSPZ	pre-immunization baseline	protected (P) vs. not protected (NP) at 3 months	SARS2	ENSG00000104835	seryl-tRNA synthetase 2, mitochondrial [Source:HGNC Symbol;Acc:HGNC:17697]	-0.101549	2.63832	0.332887	0.566115	0.948289
KSPZV1	9.0 x 10^5 PfSPZ	pre-immunization baseline	protected (P) vs. not protected (NP) at 3 months	TSTD3	ENSG00000228439		0.124423	1.07505	0.332804	0.566163	0.948289
KSPZV1	9.0 x 10^5 PfSPZ	pre-immunization baseline	protected (P) vs. not protected (NP) at 3 months	LINC02084	ENSG00000272282	long intergenic non-protein coding RNA 2084 [Source:HGNC Symbol;Acc:HGNC:52934]	-0.129568	1.61617	0.33273	0.566205	0.948289
KSPZV1	9.0 x 10^5 PfSPZ	pre-immunization baseline	protected (P) vs. not protected (NP) at 3 months	EID1	ENSG00000255302	EP300 interacting inhibitor of differentiation 1 [Source:HGNC Symbol;Acc:HGNC:1191]	0.0613615	6.58555	0.332528	0.566327	0.948289
KSPZV1	9.0 x 10^5 PfSPZ	pre-immunization baseline	protected (P) vs. not protected (NP) at 3 months	DPH2	ENSG00000132768	diphthamide biosynthesis 2 [Source:HGNC Symbol;Acc:HGNC:3004]	0.0558259	4.13098	0.332502	0.566339	0.948289
KSPZV1	9.0 x 10^5 PfSPZ	pre-immunization baseline	protected (P) vs. not protected (NP) at 3 months	RP13-753N3.1	ENSG00000263531	novel transcript, antisense ATAD5	-0.179033	-0.0536614	0.332378	0.566411	0.948289
KSPZV1	9.0 x 10^5 PfSPZ	pre-immunization baseline	protected (P) vs. not protected (NP) at 3 months	IPO8	ENSG00000133704	importin 8 [Source:HGNC Symbol;Acc:HGNC:9853]	0.0353863	6.63496	0.332319	0.566445	0.948289
KSPZV1	9.0 x 10^5 PfSPZ	pre-immunization baseline	protected (P) vs. not protected (NP) at 3 months	RP11-612B6.2	ENSG00000256185	novel transcript	-0.116942	0.295333	0.332076	0.566587	0.948289
KSPZV1	9.0 x 10^5 PfSPZ	pre-immunization baseline	protected (P) vs. not protected (NP) at 3 months	IQCK	ENSG00000174628	IQ motif containing K [Source:HGNC Symbol;Acc:HGNC:28556]	-0.168928	0.695765	0.332019	0.56662	0.948289
KSPZV1	9.0 x 10^5 PfSPZ	pre-immunization baseline	protected (P) vs. not protected (NP) at 3 months	STIMATE	ENSG00000213533	STIM activating enhancer [Source:HGNC Symbol;Acc:HGNC:30526]	-0.0423329	5.07293	0.331764	0.566769	0.948289
KSPZV1	9.0 x 10^5 PfSPZ	pre-immunization baseline	protected (P) vs. not protected (NP) at 3 months	MRPL46	ENSG00000259494	mitochondrial ribosomal protein L46 [Source:HGNC Symbol;Acc:HGNC:1192]	0.0468772	4.62057	0.33174	0.566782	0.948289
KSPZV1	9.0 x 10^5 PfSPZ	pre-immunization baseline	protected (P) vs. not protected (NP) at 3 months	LINC00299	ENSG00000236790	long intergenic non-protein coding RNA 299 [Source:HGNC Symbol;Acc:HGNC:27940]	0.14793	2.14543	0.33172	0.566794	0.948289
KSPZV1	9.0 x 10^5 PfSPZ	pre-immunization baseline	protected (P) vs. not protected (NP) at 3 months	METTL17	ENSG00000165792	methyltransferase like 17 [Source:HGNC Symbol;Acc:HGNC:19280]	0.0503498	4.61608	0.331614	0.566856	0.948289
KSPZV1	9.0 x 10^5 PfSPZ	pre-immunization baseline	protected (P) vs. not protected (NP) at 3 months	RP11-46H11.3	ENSG00000250790	novel transcript	0.146744	1.21297	0.33149	0.566928	0.948289
KSPZV1	9.0 x 10^5 PfSPZ	pre-immunization baseline	protected (P) vs. not protected (NP) at 3 months	ACAT1	ENSG00000075239	acetyl-CoA acetyltransferase 1 [Source:HGNC Symbol;Acc:HGNC:93]	-0.0475932	5.32444	0.331368	0.566999	0.948289
KSPZV1	9.0 x 10^5 PfSPZ	pre-immunization baseline	protected (P) vs. not protected (NP) at 3 months	RP13-977J11.6	ENSG00000279640	novel transcript	-0.255226	-0.0166787	0.33134	0.567015	0.948289
KSPZV1	9.0 x 10^5 PfSPZ	pre-immunization baseline	protected (P) vs. not protected (NP) at 3 months	IQCE	ENSG00000106012	IQ motif containing E [Source:HGNC Symbol;Acc:HGNC:29171]	0.0636786	3.99751	0.331138	0.567133	0.948289
KSPZV1	9.0 x 10^5 PfSPZ	pre-immunization baseline	protected (P) vs. not protected (NP) at 3 months	PPP2R5A	ENSG00000066027	protein phosphatase 2 regulatory subunit B'alpha [Source:HGNC Symbol;Acc:HGNC:9309]	0.0346804	7.19542	0.331102	0.567154	0.948289
KSPZV1	9.0 x 10^5 PfSPZ	pre-immunization baseline	protected (P) vs. not protected (NP) at 3 months	HECTD1	ENSG00000092148	HECT domain E3 ubiquitin protein ligase 1 [Source:HGNC Symbol;Acc:HGNC:20157]	-0.0350498	7.68436	0.331062	0.567178	0.948289
KSPZV1	9.0 x 10^5 PfSPZ	pre-immunization baseline	protected (P) vs. not protected (NP) at 3 months	QPRT	ENSG00000103485	quinolinate phosphoribosyltransferase [Source:HGNC Symbol;Acc:HGNC:9755]	0.230691	0.743159	0.330987	0.567224	0.948289
KSPZV1	9.0 x 10^5 PfSPZ	pre-immunization baseline	protected (P) vs. not protected (NP) at 3 months	RP11-211N11.5	ENSG00000234393	novel transcript	-0.111379	0.98656	0.330962	0.567236	0.948289
KSPZV1	9.0 x 10^5 PfSPZ	pre-immunization baseline	protected (P) vs. not protected (NP) at 3 months	TMEM37	ENSG00000171227	transmembrane protein 37 [Source:HGNC Symbol;Acc:HGNC:18216]	0.309759	0.253318	0.330975	0.567238	0.948289
KSPZV1	9.0 x 10^5 PfSPZ	pre-immunization baseline	protected (P) vs. not protected (NP) at 3 months	RP1-193H18.2	ENSG00000267194		0.0713105	3.22298	0.330739	0.567366	0.948289
KSPZV1	9.0 x 10^5 PfSPZ	pre-immunization baseline	protected (P) vs. not protected (NP) at 3 months	AC009473.1	ENSG00000234141	novel transcript	0.174816	0.0364454	0.330648	0.56742	0.948289
KSPZV1	9.0 x 10^5 PfSPZ	pre-immunization baseline	protected (P) vs. not protected (NP) at 3 months	KLRC4	ENSG00000183542	killer cell lectin like receptor C4 [Source:HGNC Symbol;Acc:HGNC:6377]	-0.106311	3.28367	0.330641	0.567426	0.948289
KSPZV1	9.0 x 10^5 PfSPZ	pre-immunization baseline	protected (P) vs. not protected (NP) at 3 months	TVP23C-CDRT4	ENSG00000259024	TVP23C-CDRT4 readthrough [Source:HGNC Symbol;Acc:HGNC:42961]	0.0690332	2.69368	0.330558	0.567472	0.948289
KSPZV1	9.0 x 10^5 PfSPZ	pre-immunization baseline	protected (P) vs. not protected (NP) at 3 months	PPP2R3C	ENSG00000092020	protein phosphatase 2 regulatory subunit B''gamma [Source:HGNC Symbol;Acc:HGNC:17485]	0.0462604	5.41859	0.330498	0.567508	0.948289
KSPZV1	9.0 x 10^5 PfSPZ	pre-immunization baseline	protected (P) vs. not protected (NP) at 3 months	RP11-265N6.2	ENSG00000261822	novel transcript, antisense to HAUS2	-0.0971527	1.9019	0.330436	0.567544	0.948289
KSPZV1	9.0 x 10^5 PfSPZ	pre-immunization baseline	protected (P) vs. not protected (NP) at 3 months	TMSB15B-AS1	ENSG00000231728	TMSB15B antisense RNA 1 [Source:HGNC Symbol;Acc:HGNC:53858]	0.177868	0.181104	0.330418	0.567554	0.948289
KSPZV1	9.0 x 10^5 PfSPZ	pre-immunization baseline	protected (P) vs. not protected (NP) at 3 months	RP11-192H23.4	ENSG00000258472	novel protein	0.100296	2.25091	0.330124	0.567726	0.948487
KSPZV1	9.0 x 10^5 PfSPZ	pre-immunization baseline	protected (P) vs. not protected (NP) at 3 months	PDE4A	ENSG00000065989	phosphodiesterase 4A [Source:HGNC Symbol;Acc:HGNC:8780]	0.0983246	3.1034	0.329909	0.567852	0.948606
KSPZV1	9.0 x 10^5 PfSPZ	pre-immunization baseline	protected (P) vs. not protected (NP) at 3 months	GPSM1	ENSG00000160360	G protein signaling modulator 1 [Source:HGNC Symbol;Acc:HGNC:17858]	-0.141799	2.20383	0.329553	0.56806	0.948616
KSPZV1	9.0 x 10^5 PfSPZ	pre-immunization baseline	protected (P) vs. not protected (NP) at 3 months	TUBA1C	ENSG00000167553	tubulin alpha 1c [Source:HGNC Symbol;Acc:HGNC:20768]	-0.045457	5.32977	0.329075	0.56834	0.948616
KSPZV1	9.0 x 10^5 PfSPZ	pre-immunization baseline	protected (P) vs. not protected (NP) at 3 months	DIP2A	ENSG00000160305	disco interacting protein 2 homolog A [Source:HGNC Symbol;Acc:HGNC:17217]	-0.0374895	6.89352	0.329038	0.568362	0.948616
KSPZV1	9.0 x 10^5 PfSPZ	pre-immunization baseline	protected (P) vs. not protected (NP) at 3 months	RP11-1102P22.3	ENSG00000279410	novel transcript	0.0835568	2.56781	0.32902	0.568372	0.948616
KSPZV1	9.0 x 10^5 PfSPZ	pre-immunization baseline	protected (P) vs. not protected (NP) at 3 months	ARMCX1	ENSG00000126947	armadillo repeat containing X-linked 1 [Source:HGNC Symbol;Acc:HGNC:18073]	-0.168218	0.810195	0.328832	0.568483	0.948616
KSPZV1	9.0 x 10^5 PfSPZ	pre-immunization baseline	protected (P) vs. not protected (NP) at 3 months	DNASE1L3	ENSG00000163687	deoxyribonuclease 1 like 3 [Source:HGNC Symbol;Acc:HGNC:2959]	-0.27381	0.00664385	0.328825	0.568489	0.948616
KSPZV1	9.0 x 10^5 PfSPZ	pre-immunization baseline	protected (P) vs. not protected (NP) at 3 months	AC104534.3	ENSG00000268083	novel protein	-0.0388165	6.59255	0.328809	0.568496	0.948616
KSPZV1	9.0 x 10^5 PfSPZ	pre-immunization baseline	protected (P) vs. not protected (NP) at 3 months	NRGN	ENSG00000154146	neurogranin [Source:HGNC Symbol;Acc:HGNC:8000]	0.151838	7.06709	0.328962	0.568531	0.948616
KSPZV1	9.0 x 10^5 PfSPZ	pre-immunization baseline	protected (P) vs. not protected (NP) at 3 months	ZNF304	ENSG00000131845	zinc finger protein 304 [Source:HGNC Symbol;Acc:HGNC:13505]	-0.0394564	4.55686	0.328723	0.568547	0.948616
KSPZV1	9.0 x 10^5 PfSPZ	pre-immunization baseline	protected (P) vs. not protected (NP) at 3 months	ITM2C	ENSG00000135916	integral membrane protein 2C [Source:HGNC Symbol;Acc:HGNC:6175]	0.102521	6.25236	0.328808	0.568555	0.948616
KSPZV1	9.0 x 10^5 PfSPZ	pre-immunization baseline	protected (P) vs. not protected (NP) at 3 months	GPT2	ENSG00000166123	glutamic--pyruvic transaminase 2 [Source:HGNC Symbol;Acc:HGNC:18062]	0.118312	2.28462	0.328535	0.568657	0.948616
KSPZV1	9.0 x 10^5 PfSPZ	pre-immunization baseline	protected (P) vs. not protected (NP) at 3 months	PKD1	ENSG00000008710	polycystin 1, transient receptor potential channel interacting [Source:HGNC Symbol;Acc:HGNC:9008]	-0.0644388	5.23024	0.328501	0.568677	0.948616
KSPZV1	9.0 x 10^5 PfSPZ	pre-immunization baseline	protected (P) vs. not protected (NP) at 3 months	RASA4	ENSG00000105808	RAS p21 protein activator 4 [Source:HGNC Symbol;Acc:HGNC:23181]	0.105907	3.75967	0.328249	0.568835	0.948616
KSPZV1	9.0 x 10^5 PfSPZ	pre-immunization baseline	protected (P) vs. not protected (NP) at 3 months	LYNX1	ENSG00000180155	Ly6/neurotoxin 1 [Source:HGNC Symbol;Acc:HGNC:29604]	0.304262	1.38836	0.32822	0.56889	0.948616
KSPZV1	9.0 x 10^5 PfSPZ	pre-immunization baseline	protected (P) vs. not protected (NP) at 3 months	FLJ37201	ENSG00000240996	novel transcript	-0.217618	-0.0977362	0.328	0.568971	0.948616
KSPZV1	9.0 x 10^5 PfSPZ	pre-immunization baseline	protected (P) vs. not protected (NP) at 3 months	BLOC1S4	ENSG00000186222	biogenesis of lysosomal organelles complex 1 subunit 4 [Source:HGNC Symbol;Acc:HGNC:24206]	0.0636506	3.41656	0.327959	0.568995	0.948616
KSPZV1	9.0 x 10^5 PfSPZ	pre-immunization baseline	protected (P) vs. not protected (NP) at 3 months	KCNJ1	ENSG00000151704	potassium inwardly rectifying channel subfamily J member 1 [Source:HGNC Symbol;Acc:HGNC:6255]	-0.1951	1.15863	0.327958	0.568996	0.948616
KSPZV1	9.0 x 10^5 PfSPZ	pre-immunization baseline	protected (P) vs. not protected (NP) at 3 months	CCDC86	ENSG00000110104	coiled-coil domain containing 86 [Source:HGNC Symbol;Acc:HGNC:28359]	0.0676191	3.17465	0.327409	0.569319	0.948616
KSPZV1	9.0 x 10^5 PfSPZ	pre-immunization baseline	protected (P) vs. not protected (NP) at 3 months	RP11-70L8.4	ENSG00000265194	novel transcript, antisense MTAP	0.0618823	3.67712	0.327315	0.569374	0.948616
KSPZV1	9.0 x 10^5 PfSPZ	pre-immunization baseline	protected (P) vs. not protected (NP) at 3 months	STING1	ENSG00000184584	stimulator of interferon response cGAMP interactor 1 [Source:HGNC Symbol;Acc:HGNC:27962]	0.0485549	5.34129	0.327215	0.569432	0.948616
KSPZV1	9.0 x 10^5 PfSPZ	pre-immunization baseline	protected (P) vs. not protected (NP) at 3 months	ZC3H13	ENSG00000123200	zinc finger CCCH-type containing 13 [Source:HGNC Symbol;Acc:HGNC:20368]	-0.0479652	6.85449	0.327151	0.56947	0.948616
KSPZV1	9.0 x 10^5 PfSPZ	pre-immunization baseline	protected (P) vs. not protected (NP) at 3 months	NSFL1C	ENSG00000088833	NSFL1 cofactor [Source:HGNC Symbol;Acc:HGNC:15912]	0.0354828	6.13526	0.327131	0.569482	0.948616
KSPZV1	9.0 x 10^5 PfSPZ	pre-immunization baseline	protected (P) vs. not protected (NP) at 3 months	CTD-2373H9.5	ENSG00000267491	novel transcript, antisense to TIMP2	0.189748	0.217911	0.327085	0.569509	0.948616
KSPZV1	9.0 x 10^5 PfSPZ	pre-immunization baseline	protected (P) vs. not protected (NP) at 3 months	APOL1	ENSG00000100342	apolipoprotein L1 [Source:HGNC Symbol;Acc:HGNC:618]	0.0833411	4.1061	0.326921	0.569608	0.948616
KSPZV1	9.0 x 10^5 PfSPZ	pre-immunization baseline	protected (P) vs. not protected (NP) at 3 months	TTTY15	ENSG00000233864		-0.386841	3.9859	0.327171	0.569629	0.948616
KSPZV1	9.0 x 10^5 PfSPZ	pre-immunization baseline	protected (P) vs. not protected (NP) at 3 months	ZNF485	ENSG00000198298	zinc finger protein 485 [Source:HGNC Symbol;Acc:HGNC:23440]	0.0828888	2.17602	0.326869	0.569636	0.948616
KSPZV1	9.0 x 10^5 PfSPZ	pre-immunization baseline	protected (P) vs. not protected (NP) at 3 months	XXbac-BPG300A18.13	ENSG00000273333	novel transcript	-0.340351	1.14279	0.326921	0.569663	0.948616
KSPZV1	9.0 x 10^5 PfSPZ	pre-immunization baseline	protected (P) vs. not protected (NP) at 3 months	THAP8	ENSG00000161277	THAP domain containing 8 [Source:HGNC Symbol;Acc:HGNC:23191]	0.114043	2.33412	0.326793	0.569681	0.948616
KSPZV1	9.0 x 10^5 PfSPZ	pre-immunization baseline	protected (P) vs. not protected (NP) at 3 months	NECAP2	ENSG00000157191	NECAP endocytosis associated 2 [Source:HGNC Symbol;Acc:HGNC:25528]	-0.0394332	6.45665	0.326757	0.569702	0.948616
KSPZV1	9.0 x 10^5 PfSPZ	pre-immunization baseline	protected (P) vs. not protected (NP) at 3 months	CWC27	ENSG00000153015	CWC27 spliceosome associated cyclophilin [Source:HGNC Symbol;Acc:HGNC:10664]	-0.0548942	4.89791	0.32674	0.569712	0.948616
KSPZV1	9.0 x 10^5 PfSPZ	pre-immunization baseline	protected (P) vs. not protected (NP) at 3 months	ELOC	ENSG00000154582	elongin C [Source:HGNC Symbol;Acc:HGNC:11617]	0.0570005	4.11218	0.326695	0.569739	0.948616
KSPZV1	9.0 x 10^5 PfSPZ	pre-immunization baseline	protected (P) vs. not protected (NP) at 3 months	TRPS1	ENSG00000104447	transcriptional repressor GATA binding 1 [Source:HGNC Symbol;Acc:HGNC:12340]	0.0492346	5.67092	0.326631	0.569776	0.948616
KSPZV1	9.0 x 10^5 PfSPZ	pre-immunization baseline	protected (P) vs. not protected (NP) at 3 months	AKAP10	ENSG00000108599	A-kinase anchoring protein 10 [Source:HGNC Symbol;Acc:HGNC:368]	0.0284377	6.11618	0.326545	0.569827	0.948616
KSPZV1	9.0 x 10^5 PfSPZ	pre-immunization baseline	protected (P) vs. not protected (NP) at 3 months	DHX9	ENSG00000135829	DExH-box helicase 9 [Source:HGNC Symbol;Acc:HGNC:2750]	-0.0417079	7.79195	0.326514	0.569845	0.948616
KSPZV1	9.0 x 10^5 PfSPZ	pre-immunization baseline	protected (P) vs. not protected (NP) at 3 months	ODAD4	ENSG00000204815	outer dynein arm docking complex subunit 4 [Source:HGNC Symbol;Acc:HGNC:25280]	-0.242791	-0.0947692	0.326366	0.569932	0.948616
KSPZV1	9.0 x 10^5 PfSPZ	pre-immunization baseline	protected (P) vs. not protected (NP) at 3 months	MED6	ENSG00000133997	mediator complex subunit 6 [Source:HGNC Symbol;Acc:HGNC:19970]	-0.0404365	5.28457	0.326037	0.570127	0.948616
KSPZV1	9.0 x 10^5 PfSPZ	pre-immunization baseline	protected (P) vs. not protected (NP) at 3 months	KPNA1	ENSG00000114030	karyopherin subunit alpha 1 [Source:HGNC Symbol;Acc:HGNC:6394]	-0.0330917	7.45832	0.325979	0.570161	0.948616
KSPZV1	9.0 x 10^5 PfSPZ	pre-immunization baseline	protected (P) vs. not protected (NP) at 3 months	SLAMF1	ENSG00000117090	signaling lymphocytic activation molecule family member 1 [Source:HGNC Symbol;Acc:HGNC:10903]	0.0541999	5.30055	0.325968	0.570167	0.948616
KSPZV1	9.0 x 10^5 PfSPZ	pre-immunization baseline	protected (P) vs. not protected (NP) at 3 months	GCLM	ENSG00000023909	glutamate-cysteine ligase modifier subunit [Source:HGNC Symbol;Acc:HGNC:4312]	-0.0633286	4.63262	0.32595	0.570178	0.948616
KSPZV1	9.0 x 10^5 PfSPZ	pre-immunization baseline	protected (P) vs. not protected (NP) at 3 months	CDNF	ENSG00000185267	cerebral dopamine neurotrophic factor [Source:HGNC Symbol;Acc:HGNC:24913]	0.112827	0.780241	0.325924	0.570193	0.948616
KSPZV1	9.0 x 10^5 PfSPZ	pre-immunization baseline	protected (P) vs. not protected (NP) at 3 months	SNRNP27	ENSG00000124380	small nuclear ribonucleoprotein U4/U6.U5 subunit 27 [Source:HGNC Symbol;Acc:HGNC:30240]	0.0384702	5.23817	0.325777	0.57028	0.948616
KSPZV1	9.0 x 10^5 PfSPZ	pre-immunization baseline	protected (P) vs. not protected (NP) at 3 months	HMGCL	ENSG00000117305	3-hydroxy-3-methylglutaryl-CoA lyase [Source:HGNC Symbol;Acc:HGNC:5005]	0.0414889	4.68006	0.325618	0.570374	0.948616
KSPZV1	9.0 x 10^5 PfSPZ	pre-immunization baseline	protected (P) vs. not protected (NP) at 3 months	RPS3A	ENSG00000145425	ribosomal protein S3A [Source:HGNC Symbol;Acc:HGNC:10421]	0.112794	9.20896	0.325669	0.570412	0.948616
KSPZV1	9.0 x 10^5 PfSPZ	pre-immunization baseline	protected (P) vs. not protected (NP) at 3 months	CTC-432M15.3	ENSG00000273217	novel protein	0.0463458	7.65109	0.325551	0.570413	0.948616
KSPZV1	9.0 x 10^5 PfSPZ	pre-immunization baseline	protected (P) vs. not protected (NP) at 3 months	JUNB	ENSG00000171223	JunB proto-oncogene, AP-1 transcription factor subunit [Source:HGNC Symbol;Acc:HGNC:6205]	0.071631	7.13613	0.325397	0.570526	0.948616
KSPZV1	9.0 x 10^5 PfSPZ	pre-immunization baseline	protected (P) vs. not protected (NP) at 3 months	RP11-771K4.3	ENSG00000275769	novel transcript, sense intronic to DENND5B	0.195734	0.217544	0.325105	0.570677	0.948616
KSPZV1	9.0 x 10^5 PfSPZ	pre-immunization baseline	protected (P) vs. not protected (NP) at 3 months	EDEM2	ENSG00000088298	ER degradation enhancing alpha-mannosidase like protein 2 [Source:HGNC Symbol;Acc:HGNC:15877]	0.0463504	5.28578	0.325056	0.570706	0.948616
KSPZV1	9.0 x 10^5 PfSPZ	pre-immunization baseline	protected (P) vs. not protected (NP) at 3 months	RBM4B	ENSG00000173914	RNA binding motif protein 4B [Source:HGNC Symbol;Acc:HGNC:28842]	0.0354074	4.90209	0.324992	0.570743	0.948616
KSPZV1	9.0 x 10^5 PfSPZ	pre-immunization baseline	protected (P) vs. not protected (NP) at 3 months	ZNF771	ENSG00000179965	zinc finger protein 771 [Source:HGNC Symbol;Acc:HGNC:29653]	-0.0916338	2.48738	0.324955	0.570765	0.948616
KSPZV1	9.0 x 10^5 PfSPZ	pre-immunization baseline	protected (P) vs. not protected (NP) at 3 months	SMARCA4	ENSG00000127616	SWI/SNF related, matrix associated, actin dependent regulator of chromatin, subfamily a, member 4 [Source:HGNC Symbol;Acc:HGNC:11100]	-0.0424857	6.11452	0.324922	0.570785	0.948616
KSPZV1	9.0 x 10^5 PfSPZ	pre-immunization baseline	protected (P) vs. not protected (NP) at 3 months	ZNF236-DT	ENSG00000264278	ZNF236 divergent transcript [Source:HGNC Symbol;Acc:HGNC:53779]	-0.110429	1.76559	0.324854	0.570825	0.948616
KSPZV1	9.0 x 10^5 PfSPZ	pre-immunization baseline	protected (P) vs. not protected (NP) at 3 months	UBA6-AS1	ENSG00000248049	UBA6 antisense RNA 1 (head to head) [Source:HGNC Symbol;Acc:HGNC:49083]	0.0938484	4.18285	0.324836	0.570844	0.948616
KSPZV1	9.0 x 10^5 PfSPZ	pre-immunization baseline	protected (P) vs. not protected (NP) at 3 months	ICE1	ENSG00000164151	interactor of little elongation complex ELL subunit 1 [Source:HGNC Symbol;Acc:HGNC:29154]	0.0277387	7.18557	0.324798	0.570858	0.948616
KSPZV1	9.0 x 10^5 PfSPZ	pre-immunization baseline	protected (P) vs. not protected (NP) at 3 months	RASGEF1B	ENSG00000138670	RasGEF domain family member 1B [Source:HGNC Symbol;Acc:HGNC:24881]	0.0597734	6.08562	0.324783	0.570867	0.948616
KSPZV1	9.0 x 10^5 PfSPZ	pre-immunization baseline	protected (P) vs. not protected (NP) at 3 months	WDR31	ENSG00000148225	WD repeat domain 31 [Source:HGNC Symbol;Acc:HGNC:21421]	0.210702	0.358315	0.324695	0.570919	0.948616
KSPZV1	9.0 x 10^5 PfSPZ	pre-immunization baseline	protected (P) vs. not protected (NP) at 3 months	ZNF14	ENSG00000105708	zinc finger protein 14 [Source:HGNC Symbol;Acc:HGNC:12924]	0.0527952	4.40908	0.324672	0.570932	0.948616
KSPZV1	9.0 x 10^5 PfSPZ	pre-immunization baseline	protected (P) vs. not protected (NP) at 3 months	ZNF814	ENSG00000204514	zinc finger protein 814 [Source:HGNC Symbol;Acc:HGNC:33258]	0.033953	6.2931	0.324635	0.570954	0.948616
KSPZV1	9.0 x 10^5 PfSPZ	pre-immunization baseline	protected (P) vs. not protected (NP) at 3 months	EPC1	ENSG00000120616	enhancer of polycomb homolog 1 [Source:HGNC Symbol;Acc:HGNC:19876]	0.0308669	7.57501	0.324427	0.571078	0.948616
KSPZV1	9.0 x 10^5 PfSPZ	pre-immunization baseline	protected (P) vs. not protected (NP) at 3 months	RP11-527J8.1	ENSG00000273306	novel transcript	-0.095564	1.2421	0.324357	0.571119	0.948616
KSPZV1	9.0 x 10^5 PfSPZ	pre-immunization baseline	protected (P) vs. not protected (NP) at 3 months	RP11-394B2.6	ENSG00000260156	novel transcript, antisense to VAC14	-0.12384	0.262586	0.324324	0.571139	0.948616
KSPZV1	9.0 x 10^5 PfSPZ	pre-immunization baseline	protected (P) vs. not protected (NP) at 3 months	RP11-148O21.6	ENSG00000269954	novel transcript, antisense to BLK	0.135591	1.47901	0.324015	0.571322	0.948616
KSPZV1	9.0 x 10^5 PfSPZ	pre-immunization baseline	protected (P) vs. not protected (NP) at 3 months	MZT2A	ENSG00000173272	mitotic spindle organizing protein 2A [Source:HGNC Symbol;Acc:HGNC:33187]	-0.0649359	4.22069	0.323967	0.57135	0.948616
KSPZV1	9.0 x 10^5 PfSPZ	pre-immunization baseline	protected (P) vs. not protected (NP) at 3 months	RPL10	ENSG00000147403	ribosomal protein L10 [Source:HGNC Symbol;Acc:HGNC:10298]	0.0485857	10.8719	0.323958	0.571355	0.948616
KSPZV1	9.0 x 10^5 PfSPZ	pre-immunization baseline	protected (P) vs. not protected (NP) at 3 months	ZNF207	ENSG00000010244	zinc finger protein 207 [Source:HGNC Symbol;Acc:HGNC:12998]	0.0389732	9.02973	0.323899	0.57139	0.948616
KSPZV1	9.0 x 10^5 PfSPZ	pre-immunization baseline	protected (P) vs. not protected (NP) at 3 months	TMSB10	ENSG00000034510	thymosin beta 10 [Source:HGNC Symbol;Acc:HGNC:11879]	-0.0574325	9.94268	0.323699	0.571509	0.948616
KSPZV1	9.0 x 10^5 PfSPZ	pre-immunization baseline	protected (P) vs. not protected (NP) at 3 months	RP11-702F3.1	ENSG00000254653	novel transcript	-0.107236	1.03942	0.323696	0.57151	0.948616
KSPZV1	9.0 x 10^5 PfSPZ	pre-immunization baseline	protected (P) vs. not protected (NP) at 3 months	LYSMD4	ENSG00000183060	LysM domain containing 4 [Source:HGNC Symbol;Acc:HGNC:26571]	0.045735	4.46767	0.323447	0.571658	0.948616
KSPZV1	9.0 x 10^5 PfSPZ	pre-immunization baseline	protected (P) vs. not protected (NP) at 3 months	NDUFB4	ENSG00000065518	NADH:ubiquinone oxidoreductase subunit B4 [Source:HGNC Symbol;Acc:HGNC:7699]	-0.0406343	5.63	0.323399	0.571686	0.948616
KSPZV1	9.0 x 10^5 PfSPZ	pre-immunization baseline	protected (P) vs. not protected (NP) at 3 months	ECM2	ENSG00000106823	extracellular matrix protein 2 [Source:HGNC Symbol;Acc:HGNC:3154]	-0.208041	1.61748	0.323112	0.571867	0.948616
KSPZV1	9.0 x 10^5 PfSPZ	pre-immunization baseline	protected (P) vs. not protected (NP) at 3 months	TRAC	ENSG00000277734	T cell receptor alpha constant [Source:HGNC Symbol;Acc:HGNC:12029]	-0.0612249	7.82802	0.323049	0.571898	0.948616
KSPZV1	9.0 x 10^5 PfSPZ	pre-immunization baseline	protected (P) vs. not protected (NP) at 3 months	RP5-1136G13.2	ENSG00000273314	novel transcript, antisense to CUL1	-0.1344	1.04317	0.323024	0.571909	0.948616
KSPZV1	9.0 x 10^5 PfSPZ	pre-immunization baseline	protected (P) vs. not protected (NP) at 3 months	OR2A7	ENSG00000243896	olfactory receptor family 2 subfamily A member 7 [Source:HGNC Symbol;Acc:HGNC:8234]	-0.192835	0.339767	0.322977	0.571937	0.948616
KSPZV1	9.0 x 10^5 PfSPZ	pre-immunization baseline	protected (P) vs. not protected (NP) at 3 months	MVP	ENSG00000013364	major vault protein [Source:HGNC Symbol;Acc:HGNC:7531]	-0.0428809	6.35476	0.322789	0.572048	0.948616
KSPZV1	9.0 x 10^5 PfSPZ	pre-immunization baseline	protected (P) vs. not protected (NP) at 3 months	TEX38	ENSG00000186118	testis expressed 38 [Source:HGNC Symbol;Acc:HGNC:29589]	-0.184862	0.18914	0.322399	0.57228	0.948616
KSPZV1	9.0 x 10^5 PfSPZ	pre-immunization baseline	protected (P) vs. not protected (NP) at 3 months	C1RL-AS1	ENSG00000205885	C1RL antisense RNA 1 [Source:HGNC Symbol;Acc:HGNC:27461]	0.0704031	4.42363	0.322132	0.572439	0.948616
KSPZV1	9.0 x 10^5 PfSPZ	pre-immunization baseline	protected (P) vs. not protected (NP) at 3 months	LAMTOR2	ENSG00000116586	late endosomal/lysosomal adaptor, MAPK and MTOR activator 2 [Source:HGNC Symbol;Acc:HGNC:29796]	0.0772187	3.51732	0.322023	0.572504	0.948616
KSPZV1	9.0 x 10^5 PfSPZ	pre-immunization baseline	protected (P) vs. not protected (NP) at 3 months	ALDOC	ENSG00000109107	aldolase, fructose-bisphosphate C [Source:HGNC Symbol;Acc:HGNC:418]	0.0909389	2.97387	0.321926	0.572561	0.948616
KSPZV1	9.0 x 10^5 PfSPZ	pre-immunization baseline	protected (P) vs. not protected (NP) at 3 months	CTC-554D6.1	ENSG00000258864	novel protein	0.0595531	3.56727	0.32182	0.572624	0.948616
KSPZV1	9.0 x 10^5 PfSPZ	pre-immunization baseline	protected (P) vs. not protected (NP) at 3 months	RP11-533E19.7	ENSG00000272906	novel transcript, antisense to TOR1AIP1	0.159732	0.577339	0.321818	0.572625	0.948616
KSPZV1	9.0 x 10^5 PfSPZ	pre-immunization baseline	protected (P) vs. not protected (NP) at 3 months	GALM	ENSG00000143891	galactose mutarotase [Source:HGNC Symbol;Acc:HGNC:24063]	-0.070439	3.80353	0.321688	0.572703	0.948616
KSPZV1	9.0 x 10^5 PfSPZ	pre-immunization baseline	protected (P) vs. not protected (NP) at 3 months	ZNF609	ENSG00000180357	zinc finger protein 609 [Source:HGNC Symbol;Acc:HGNC:29003]	-0.0415667	7.02192	0.321675	0.572711	0.948616
KSPZV1	9.0 x 10^5 PfSPZ	pre-immunization baseline	protected (P) vs. not protected (NP) at 3 months	MIR4458HG	ENSG00000247516	MIR4458 host gene [Source:HGNC Symbol;Acc:HGNC:49008]	0.160799	1.21242	0.321539	0.572791	0.948616
KSPZV1	9.0 x 10^5 PfSPZ	pre-immunization baseline	protected (P) vs. not protected (NP) at 3 months	RRAGB	ENSG00000083750	Ras related GTP binding B [Source:HGNC Symbol;Acc:HGNC:19901]	-0.0735747	3.85077	0.321203	0.572992	0.948616
KSPZV1	9.0 x 10^5 PfSPZ	pre-immunization baseline	protected (P) vs. not protected (NP) at 3 months	WDR35	ENSG00000118965	WD repeat domain 35 [Source:HGNC Symbol;Acc:HGNC:29250]	-0.0997177	3.79395	0.321139	0.573037	0.948616
KSPZV1	9.0 x 10^5 PfSPZ	pre-immunization baseline	protected (P) vs. not protected (NP) at 3 months	LRRC28	ENSG00000168904	leucine rich repeat containing 28 [Source:HGNC Symbol;Acc:HGNC:28355]	-0.0848191	4.31055	0.320983	0.573129	0.948616
KSPZV1	9.0 x 10^5 PfSPZ	pre-immunization baseline	protected (P) vs. not protected (NP) at 3 months	ALG10	ENSG00000139133	ALG10 alpha-1,2-glucosyltransferase [Source:HGNC Symbol;Acc:HGNC:23162]	-0.0459552	4.73398	0.320897	0.573174	0.948616
KSPZV1	9.0 x 10^5 PfSPZ	pre-immunization baseline	protected (P) vs. not protected (NP) at 3 months	CITF22-49E9.3	ENSG00000278869	novel transcript	-0.120168	1.85754	0.320816	0.573222	0.948616
KSPZV1	9.0 x 10^5 PfSPZ	pre-immunization baseline	protected (P) vs. not protected (NP) at 3 months	KLRC4-KLRK1	ENSG00000255819	KLRC4-KLRK1 readthrough [Source:HGNC Symbol;Acc:HGNC:48357]	-0.0643492	7.05642	0.320756	0.573265	0.948616
KSPZV1	9.0 x 10^5 PfSPZ	pre-immunization baseline	protected (P) vs. not protected (NP) at 3 months	TIMM9	ENSG00000100575	translocase of inner mitochondrial membrane 9 [Source:HGNC Symbol;Acc:HGNC:11819]	0.0471289	4.24923	0.320562	0.573374	0.948616
KSPZV1	9.0 x 10^5 PfSPZ	pre-immunization baseline	protected (P) vs. not protected (NP) at 3 months	MARCKSL1	ENSG00000175130	MARCKS like 1 [Source:HGNC Symbol;Acc:HGNC:7142]	-0.0646936	5.04982	0.320506	0.573409	0.948616
KSPZV1	9.0 x 10^5 PfSPZ	pre-immunization baseline	protected (P) vs. not protected (NP) at 3 months	SPIB	ENSG00000269404	Spi-B transcription factor [Source:HGNC Symbol;Acc:HGNC:11242]	-0.0662275	5.65976	0.320461	0.573439	0.948616
KSPZV1	9.0 x 10^5 PfSPZ	pre-immunization baseline	protected (P) vs. not protected (NP) at 3 months	ZNF662	ENSG00000182983	zinc finger protein 662 [Source:HGNC Symbol;Acc:HGNC:31930]	-0.245464	0.255084	0.320357	0.573496	0.948616
KSPZV1	9.0 x 10^5 PfSPZ	pre-immunization baseline	protected (P) vs. not protected (NP) at 3 months	MED24	ENSG00000008838	mediator complex subunit 24 [Source:HGNC Symbol;Acc:HGNC:22963]	-0.0389169	5.15525	0.320338	0.573507	0.948616
KSPZV1	9.0 x 10^5 PfSPZ	pre-immunization baseline	protected (P) vs. not protected (NP) at 3 months	NELL2	ENSG00000184613	neural EGFL like 2 [Source:HGNC Symbol;Acc:HGNC:7751]	0.09344	6.15714	0.320389	0.573525	0.948616
KSPZV1	9.0 x 10^5 PfSPZ	pre-immunization baseline	protected (P) vs. not protected (NP) at 3 months	ENTPD3-AS1	ENSG00000223797	ENTPD3 antisense RNA 1 [Source:HGNC Symbol;Acc:HGNC:26710]	0.096267	1.25086	0.320248	0.573561	0.948616
KSPZV1	9.0 x 10^5 PfSPZ	pre-immunization baseline	protected (P) vs. not protected (NP) at 3 months	MON1A	ENSG00000164077	MON1 homolog A, secretory trafficking associated [Source:HGNC Symbol;Acc:HGNC:28207]	-0.0656057	3.23543	0.320246	0.573562	0.948616
KSPZV1	9.0 x 10^5 PfSPZ	pre-immunization baseline	protected (P) vs. not protected (NP) at 3 months	RFT1	ENSG00000163933	RFT1 homolog [Source:HGNC Symbol;Acc:HGNC:30220]	0.0351241	4.65462	0.320154	0.573617	0.948616
KSPZV1	9.0 x 10^5 PfSPZ	pre-immunization baseline	protected (P) vs. not protected (NP) at 3 months	KTN1-AS1	ENSG00000186615	KTN1 antisense RNA 1 [Source:HGNC Symbol;Acc:HGNC:19842]	0.192807	0.0712643	0.320074	0.573665	0.948616
KSPZV1	9.0 x 10^5 PfSPZ	pre-immunization baseline	protected (P) vs. not protected (NP) at 3 months	SPHAR	ENSG00000213029		0.0879452	2.39352	0.320072	0.573666	0.948616
KSPZV1	9.0 x 10^5 PfSPZ	pre-immunization baseline	protected (P) vs. not protected (NP) at 3 months	TMEM50A	ENSG00000183726	transmembrane protein 50A [Source:HGNC Symbol;Acc:HGNC:30590]	0.0357459	7.23579	0.319972	0.573726	0.948616
KSPZV1	9.0 x 10^5 PfSPZ	pre-immunization baseline	protected (P) vs. not protected (NP) at 3 months	CCDC138	ENSG00000163006	coiled-coil domain containing 138 [Source:HGNC Symbol;Acc:HGNC:26531]	-0.113626	3.30503	0.319915	0.573766	0.948616
KSPZV1	9.0 x 10^5 PfSPZ	pre-immunization baseline	protected (P) vs. not protected (NP) at 3 months	FAM86B1	ENSG00000186523	family with sequence similarity 86 member B1 [Source:HGNC Symbol;Acc:HGNC:28268]	-0.2783	0.113277	0.319862	0.573795	0.948616
KSPZV1	9.0 x 10^5 PfSPZ	pre-immunization baseline	protected (P) vs. not protected (NP) at 3 months	LINC00649	ENSG00000237945	long intergenic non-protein coding RNA 649 [Source:HGNC Symbol;Acc:HGNC:44305]	-0.0503457	6.6586	0.319791	0.573834	0.948616
KSPZV1	9.0 x 10^5 PfSPZ	pre-immunization baseline	protected (P) vs. not protected (NP) at 3 months	PCDHGC4	ENSG00000242419	protocadherin gamma subfamily C, 4 [Source:HGNC Symbol;Acc:HGNC:8717]	0.203638	0.973038	0.319544	0.573982	0.948616
KSPZV1	9.0 x 10^5 PfSPZ	pre-immunization baseline	protected (P) vs. not protected (NP) at 3 months	CTB-139P11.2	ENSG00000279996	TEC	-0.174478	0.447358	0.319444	0.574041	0.948616
KSPZV1	9.0 x 10^5 PfSPZ	pre-immunization baseline	protected (P) vs. not protected (NP) at 3 months	ARRB2	ENSG00000141480	arrestin beta 2 [Source:HGNC Symbol;Acc:HGNC:712]	0.0489576	7.10238	0.319388	0.574075	0.948616
KSPZV1	9.0 x 10^5 PfSPZ	pre-immunization baseline	protected (P) vs. not protected (NP) at 3 months	AP001434.2	ENSG00000226012	novel transcript	-0.164781	0.265026	0.319356	0.574094	0.948616
KSPZV1	9.0 x 10^5 PfSPZ	pre-immunization baseline	protected (P) vs. not protected (NP) at 3 months	AP000304.12	ENSG00000249209	novel protein similar to ATP synthase delta (OSCP) subunit domain	0.0411855	5.81941	0.319311	0.574121	0.948616
KSPZV1	9.0 x 10^5 PfSPZ	pre-immunization baseline	protected (P) vs. not protected (NP) at 3 months	OSGEPL1-AS1	ENSG00000253559	OSGEPL1 antisense RNA 1 [Source:HGNC Symbol;Acc:HGNC:41009]	-0.150779	0.429488	0.319299	0.574128	0.948616
KSPZV1	9.0 x 10^5 PfSPZ	pre-immunization baseline	protected (P) vs. not protected (NP) at 3 months	INF2	ENSG00000203485	inverted formin 2 [Source:HGNC Symbol;Acc:HGNC:23791]	0.0823032	4.67605	0.319203	0.574195	0.948616
KSPZV1	9.0 x 10^5 PfSPZ	pre-immunization baseline	protected (P) vs. not protected (NP) at 3 months	TIMM17B	ENSG00000126768	translocase of inner mitochondrial membrane 17B [Source:HGNC Symbol;Acc:HGNC:17310]	-0.0516079	3.90984	0.319109	0.574242	0.948616
KSPZV1	9.0 x 10^5 PfSPZ	pre-immunization baseline	protected (P) vs. not protected (NP) at 3 months	GPATCH11	ENSG00000152133	G-patch domain containing 11 [Source:HGNC Symbol;Acc:HGNC:26768]	0.0428284	5.40989	0.319056	0.574273	0.948616
KSPZV1	9.0 x 10^5 PfSPZ	pre-immunization baseline	protected (P) vs. not protected (NP) at 3 months	PLAAT3	ENSG00000176485	phospholipase A and acyltransferase 3 [Source:HGNC Symbol;Acc:HGNC:17825]	0.0976303	1.99157	0.319041	0.574282	0.948616
KSPZV1	9.0 x 10^5 PfSPZ	pre-immunization baseline	protected (P) vs. not protected (NP) at 3 months	RP11-38P22.2	ENSG00000241732		-0.172438	1.06396	0.318968	0.574326	0.948616
KSPZV1	9.0 x 10^5 PfSPZ	pre-immunization baseline	protected (P) vs. not protected (NP) at 3 months	SSU72	ENSG00000160075	SSU72 homolog, RNA polymerase II CTD phosphatase [Source:HGNC Symbol;Acc:HGNC:25016]	0.0383187	6.48551	0.318834	0.574406	0.948616
KSPZV1	9.0 x 10^5 PfSPZ	pre-immunization baseline	protected (P) vs. not protected (NP) at 3 months	NDUFA7	ENSG00000167774	novel transcript	0.0547889	4.77272	0.318823	0.574413	0.948616
KSPZV1	9.0 x 10^5 PfSPZ	pre-immunization baseline	protected (P) vs. not protected (NP) at 3 months	UBXN1	ENSG00000162191	UBX domain protein 1 [Source:HGNC Symbol;Acc:HGNC:18402]	-0.0389399	5.06799	0.318745	0.57446	0.948616
KSPZV1	9.0 x 10^5 PfSPZ	pre-immunization baseline	protected (P) vs. not protected (NP) at 3 months	DNTTIP2	ENSG00000067334	deoxynucleotidyltransferase terminal interacting protein 2 [Source:HGNC Symbol;Acc:HGNC:24013]	-0.0402093	6.17201	0.318588	0.574553	0.948616
KSPZV1	9.0 x 10^5 PfSPZ	pre-immunization baseline	protected (P) vs. not protected (NP) at 3 months	PRR34-AS1	ENSG00000241990	PRR34 antisense RNA 1 [Source:HGNC Symbol;Acc:HGNC:50499]	-0.0990035	2.02341	0.318486	0.574615	0.948616
KSPZV1	9.0 x 10^5 PfSPZ	pre-immunization baseline	protected (P) vs. not protected (NP) at 3 months	SLC4A8	ENSG00000050438	solute carrier family 4 member 8 [Source:HGNC Symbol;Acc:HGNC:11034]	-0.0826857	3.16336	0.318383	0.574676	0.948616
KSPZV1	9.0 x 10^5 PfSPZ	pre-immunization baseline	protected (P) vs. not protected (NP) at 3 months	MAST3	ENSG00000099308	microtubule associated serine/threonine kinase 3 [Source:HGNC Symbol;Acc:HGNC:19036]	-0.0438696	6.54854	0.318379	0.574679	0.948616
KSPZV1	9.0 x 10^5 PfSPZ	pre-immunization baseline	protected (P) vs. not protected (NP) at 3 months	CTC-429P9.4	ENSG00000268790	novel protein	0.0422139	3.97824	0.318361	0.574689	0.948616
KSPZV1	9.0 x 10^5 PfSPZ	pre-immunization baseline	protected (P) vs. not protected (NP) at 3 months	PYGM	ENSG00000068976	glycogen phosphorylase, muscle associated [Source:HGNC Symbol;Acc:HGNC:9726]	0.122619	2.56365	0.318326	0.57471	0.948616
KSPZV1	9.0 x 10^5 PfSPZ	pre-immunization baseline	protected (P) vs. not protected (NP) at 3 months	ZNF587	ENSG00000198466	zinc finger protein 587 [Source:HGNC Symbol;Acc:HGNC:30955]	0.0324857	6.49987	0.318215	0.574777	0.948616
KSPZV1	9.0 x 10^5 PfSPZ	pre-immunization baseline	protected (P) vs. not protected (NP) at 3 months	TNFSF4	ENSG00000117586	TNF superfamily member 4 [Source:HGNC Symbol;Acc:HGNC:11934]	0.124268	3.19566	0.318173	0.574812	0.948616
KSPZV1	9.0 x 10^5 PfSPZ	pre-immunization baseline	protected (P) vs. not protected (NP) at 3 months	RP11-156P1.3	ENSG00000262879	novel transcript	0.0688239	3.36185	0.318138	0.574823	0.948616
KSPZV1	9.0 x 10^5 PfSPZ	pre-immunization baseline	protected (P) vs. not protected (NP) at 3 months	CTD-2555O16.4	ENSG00000272909	novel transcript, antisense to MTHFD1	-0.0623303	2.50699	0.318042	0.574881	0.948616
KSPZV1	9.0 x 10^5 PfSPZ	pre-immunization baseline	protected (P) vs. not protected (NP) at 3 months	NT5C	ENSG00000125458	5', 3'-nucleotidase, cytosolic [Source:HGNC Symbol;Acc:HGNC:17144]	-0.0855945	3.17652	0.317999	0.574906	0.948616
KSPZV1	9.0 x 10^5 PfSPZ	pre-immunization baseline	protected (P) vs. not protected (NP) at 3 months	THOC7-AS1	ENSG00000240549	THOC7 antisense RNA 1 [Source:HGNC Symbol;Acc:HGNC:41249]	-0.0860588	1.34118	0.317964	0.574927	0.948616
KSPZV1	9.0 x 10^5 PfSPZ	pre-immunization baseline	protected (P) vs. not protected (NP) at 3 months	SNTA1	ENSG00000101400	syntrophin alpha 1 [Source:HGNC Symbol;Acc:HGNC:11167]	0.0953325	1.99562	0.317955	0.574933	0.948616
KSPZV1	9.0 x 10^5 PfSPZ	pre-immunization baseline	protected (P) vs. not protected (NP) at 3 months	SURF6	ENSG00000148296	surfeit 6 [Source:HGNC Symbol;Acc:HGNC:11478]	0.10598	2.72709	0.317952	0.574935	0.948616
KSPZV1	9.0 x 10^5 PfSPZ	pre-immunization baseline	protected (P) vs. not protected (NP) at 3 months	SC5D	ENSG00000109929	sterol-C5-desaturase [Source:HGNC Symbol;Acc:HGNC:10547]	0.0509621	4.63145	0.317853	0.574994	0.948616
KSPZV1	9.0 x 10^5 PfSPZ	pre-immunization baseline	protected (P) vs. not protected (NP) at 3 months	CASZ1	ENSG00000130940	castor zinc finger 1 [Source:HGNC Symbol;Acc:HGNC:26002]	0.0574324	4.37343	0.317826	0.57501	0.948616
KSPZV1	9.0 x 10^5 PfSPZ	pre-immunization baseline	protected (P) vs. not protected (NP) at 3 months	KLHDC2	ENSG00000165516	kelch domain containing 2 [Source:HGNC Symbol;Acc:HGNC:20231]	0.0364752	6.67895	0.317547	0.575177	0.948746
KSPZV1	9.0 x 10^5 PfSPZ	pre-immunization baseline	protected (P) vs. not protected (NP) at 3 months	ERICH6	ENSG00000163645	glutamate rich 6 [Source:HGNC Symbol;Acc:HGNC:28602]	-0.183487	-0.21277	0.317396	0.575268	0.948746
KSPZV1	9.0 x 10^5 PfSPZ	pre-immunization baseline	protected (P) vs. not protected (NP) at 3 months	SNX2	ENSG00000205302	sorting nexin 2 [Source:HGNC Symbol;Acc:HGNC:11173]	0.0374186	7.00361	0.317289	0.575333	0.948746
KSPZV1	9.0 x 10^5 PfSPZ	pre-immunization baseline	protected (P) vs. not protected (NP) at 3 months	FILIP1	ENSG00000118407	filamin A interacting protein 1 [Source:HGNC Symbol;Acc:HGNC:21015]	0.140328	2.73021	0.317251	0.575363	0.948746
KSPZV1	9.0 x 10^5 PfSPZ	pre-immunization baseline	protected (P) vs. not protected (NP) at 3 months	RGS19	ENSG00000171700	regulator of G protein signaling 19 [Source:HGNC Symbol;Acc:HGNC:13735]	-0.0491189	6.13102	0.317117	0.575436	0.948746
KSPZV1	9.0 x 10^5 PfSPZ	pre-immunization baseline	protected (P) vs. not protected (NP) at 3 months	CTLA4	ENSG00000163599	cytotoxic T-lymphocyte associated protein 4 [Source:HGNC Symbol;Acc:HGNC:2505]	0.0986867	3.08008	0.316966	0.575526	0.948746
KSPZV1	9.0 x 10^5 PfSPZ	pre-immunization baseline	protected (P) vs. not protected (NP) at 3 months	VSIG1	ENSG00000101842	V-set and immunoglobulin domain containing 1 [Source:HGNC Symbol;Acc:HGNC:28675]	-0.0968209	4.27402	0.316959	0.575543	0.948746
KSPZV1	9.0 x 10^5 PfSPZ	pre-immunization baseline	protected (P) vs. not protected (NP) at 3 months	NFKB2	ENSG00000077150	nuclear factor kappa B subunit 2 [Source:HGNC Symbol;Acc:HGNC:7795]	-0.0375276	5.43591	0.3169	0.575566	0.948746
KSPZV1	9.0 x 10^5 PfSPZ	pre-immunization baseline	protected (P) vs. not protected (NP) at 3 months	FOXN3	ENSG00000053254	forkhead box N3 [Source:HGNC Symbol;Acc:HGNC:1928]	-0.032519	8.23078	0.316649	0.575717	0.948746
KSPZV1	9.0 x 10^5 PfSPZ	pre-immunization baseline	protected (P) vs. not protected (NP) at 3 months	ARMH1	ENSG00000198520	armadillo like helical domain containing 1 [Source:HGNC Symbol;Acc:HGNC:34345]	-0.0779297	4.11147	0.316643	0.57572	0.948746
KSPZV1	9.0 x 10^5 PfSPZ	pre-immunization baseline	protected (P) vs. not protected (NP) at 3 months	DEF8	ENSG00000140995	differentially expressed in FDCP 8 homolog [Source:HGNC Symbol;Acc:HGNC:25969]	0.0629164	5.14134	0.3166	0.575747	0.948746
KSPZV1	9.0 x 10^5 PfSPZ	pre-immunization baseline	protected (P) vs. not protected (NP) at 3 months	AHI1	ENSG00000135541	Abelson helper integration site 1 [Source:HGNC Symbol;Acc:HGNC:21575]	-0.111547	4.19075	0.316648	0.575752	0.948746
KSPZV1	9.0 x 10^5 PfSPZ	pre-immunization baseline	protected (P) vs. not protected (NP) at 3 months	C12orf74	ENSG00000214215		-0.193011	0.581784	0.316493	0.575811	0.948746
KSPZV1	9.0 x 10^5 PfSPZ	pre-immunization baseline	protected (P) vs. not protected (NP) at 3 months	PRPS1	ENSG00000147224	phosphoribosyl pyrophosphate synthetase 1 [Source:HGNC Symbol;Acc:HGNC:9462]	0.0339222	5.43718	0.316442	0.575842	0.948746
KSPZV1	9.0 x 10^5 PfSPZ	pre-immunization baseline	protected (P) vs. not protected (NP) at 3 months	HMGN5	ENSG00000198157	high mobility group nucleosome binding domain 5 [Source:HGNC Symbol;Acc:HGNC:8013]	0.199985	0.30226	0.31629	0.575933	0.948766
KSPZV1	9.0 x 10^5 PfSPZ	pre-immunization baseline	protected (P) vs. not protected (NP) at 3 months	CTD-2574D22.3	ENSG00000279789	novel transcript, sense intronic to KCTD13	0.0737394	2.54466	0.316163	0.576009	0.948766
KSPZV1	9.0 x 10^5 PfSPZ	pre-immunization baseline	protected (P) vs. not protected (NP) at 3 months	BMS1P4	ENSG00000271816	BMS1 pseudogene 4 [Source:NCBI gene (formerly Entrezgene);Acc:729096]	-0.0634253	3.2681	0.315915	0.576159	0.948766
KSPZV1	9.0 x 10^5 PfSPZ	pre-immunization baseline	protected (P) vs. not protected (NP) at 3 months	USP12-AS1	ENSG00000232162	USP12 antisense RNA 1 [Source:HGNC Symbol;Acc:HGNC:39961]	0.131112	0.81278	0.315901	0.576167	0.948766
KSPZV1	9.0 x 10^5 PfSPZ	pre-immunization baseline	protected (P) vs. not protected (NP) at 3 months	ALDH1A1	ENSG00000165092	aldehyde dehydrogenase 1 family member A1 [Source:HGNC Symbol;Acc:HGNC:402]	-0.14139	3.33776	0.31589	0.576209	0.948766
KSPZV1	9.0 x 10^5 PfSPZ	pre-immunization baseline	protected (P) vs. not protected (NP) at 3 months	AC006116.19	ENSG00000267298	novel transcript, sense intronic to ZSCAN5A	-0.108895	1.77702	0.315733	0.576268	0.948766
KSPZV1	9.0 x 10^5 PfSPZ	pre-immunization baseline	protected (P) vs. not protected (NP) at 3 months	ORM1	ENSG00000229314	orosomucoid 1 [Source:HGNC Symbol;Acc:HGNC:8498]	-0.239904	0.677322	0.315646	0.576327	0.948766
KSPZV1	9.0 x 10^5 PfSPZ	pre-immunization baseline	protected (P) vs. not protected (NP) at 3 months	MRTO4	ENSG00000053372	MRT4 homolog, ribosome maturation factor [Source:HGNC Symbol;Acc:HGNC:18477]	0.0608842	3.68995	0.315629	0.576331	0.948766
KSPZV1	9.0 x 10^5 PfSPZ	pre-immunization baseline	protected (P) vs. not protected (NP) at 3 months	LTA4H	ENSG00000111144	leukotriene A4 hydrolase [Source:HGNC Symbol;Acc:HGNC:6710]	-0.055434	6.95345	0.315604	0.576346	0.948766
KSPZV1	9.0 x 10^5 PfSPZ	pre-immunization baseline	protected (P) vs. not protected (NP) at 3 months	PRR15L	ENSG00000167183	proline rich 15 like [Source:HGNC Symbol;Acc:HGNC:28149]	0.132296	1.11299	0.315529	0.576392	0.948766
KSPZV1	9.0 x 10^5 PfSPZ	pre-immunization baseline	protected (P) vs. not protected (NP) at 3 months	GCFC2	ENSG00000005436	GC-rich sequence DNA-binding factor 2 [Source:HGNC Symbol;Acc:HGNC:1317]	0.0382609	5.52061	0.315164	0.576612	0.948939
KSPZV1	9.0 x 10^5 PfSPZ	pre-immunization baseline	protected (P) vs. not protected (NP) at 3 months	ERI1	ENSG00000104626	exoribonuclease 1 [Source:HGNC Symbol;Acc:HGNC:23994]	-0.0532271	4.74044	0.31507	0.576668	0.948939
KSPZV1	9.0 x 10^5 PfSPZ	pre-immunization baseline	protected (P) vs. not protected (NP) at 3 months	UNC119B	ENSG00000175970	unc-119 lipid binding chaperone B [Source:HGNC Symbol;Acc:HGNC:16488]	0.0407	4.58824	0.314991	0.576716	0.948939
KSPZV1	9.0 x 10^5 PfSPZ	pre-immunization baseline	protected (P) vs. not protected (NP) at 3 months	XXYLT1-AS2	ENSG00000230266	XXYLT1 antisense RNA 2 [Source:HGNC Symbol;Acc:HGNC:41154]	-0.164735	0.508617	0.314924	0.576756	0.948939
KSPZV1	9.0 x 10^5 PfSPZ	pre-immunization baseline	protected (P) vs. not protected (NP) at 3 months	B4GALT4-AS1	ENSG00000240254	B4GALT4 antisense RNA 1 [Source:HGNC Symbol;Acc:HGNC:40090]	0.096344	1.12647	0.314908	0.576766	0.948939
KSPZV1	9.0 x 10^5 PfSPZ	pre-immunization baseline	protected (P) vs. not protected (NP) at 3 months	C11orf42	ENSG00000180878	chromosome 11 open reading frame 42 [Source:HGNC Symbol;Acc:HGNC:28541]	0.162217	0.247551	0.314812	0.576824	0.948945
KSPZV1	9.0 x 10^5 PfSPZ	pre-immunization baseline	protected (P) vs. not protected (NP) at 3 months	SMUG1	ENSG00000123415	single-strand-selective monofunctional uracil-DNA glycosylase 1 [Source:HGNC Symbol;Acc:HGNC:17148]	-0.0565229	3.39059	0.314135	0.577233	0.94953
KSPZV1	9.0 x 10^5 PfSPZ	pre-immunization baseline	protected (P) vs. not protected (NP) at 3 months	SH3BP4	ENSG00000130147	SH3 domain binding protein 4 [Source:HGNC Symbol;Acc:HGNC:10826]	0.151198	2.269	0.31397	0.577336	0.949607
KSPZV1	9.0 x 10^5 PfSPZ	pre-immunization baseline	protected (P) vs. not protected (NP) at 3 months	ANKRD50	ENSG00000151458	ankyrin repeat domain 50 [Source:HGNC Symbol;Acc:HGNC:29223]	0.102979	4.44722	0.313794	0.577476	0.949607
KSPZV1	9.0 x 10^5 PfSPZ	pre-immunization baseline	protected (P) vs. not protected (NP) at 3 months	POLR2J4	ENSG00000214783	RNA polymerase II subunit J4, pseudogene [Source:HGNC Symbol;Acc:HGNC:28195]	0.0507718	3.62356	0.31372	0.577484	0.949607
KSPZV1	9.0 x 10^5 PfSPZ	pre-immunization baseline	protected (P) vs. not protected (NP) at 3 months	RP4-563E14.1	ENSG00000273759	novel transcript	-0.0668055	2.34095	0.313613	0.577549	0.949607
KSPZV1	9.0 x 10^5 PfSPZ	pre-immunization baseline	protected (P) vs. not protected (NP) at 3 months	TEX261	ENSG00000144043	testis expressed 261 [Source:HGNC Symbol;Acc:HGNC:30712]	-0.0299104	5.92489	0.31353	0.577598	0.949607
KSPZV1	9.0 x 10^5 PfSPZ	pre-immunization baseline	protected (P) vs. not protected (NP) at 3 months	CTD-2517M22.16	ENSG00000254578	novel transcript, antisense to CYHR1	0.145547	0.00428093	0.313524	0.577602	0.949607
KSPZV1	9.0 x 10^5 PfSPZ	pre-immunization baseline	protected (P) vs. not protected (NP) at 3 months	UIMC1	ENSG00000087206	ubiquitin interaction motif containing 1 [Source:HGNC Symbol;Acc:HGNC:30298]	-0.0328298	5.55135	0.313341	0.577713	0.949628
KSPZV1	9.0 x 10^5 PfSPZ	pre-immunization baseline	protected (P) vs. not protected (NP) at 3 months	VPS18	ENSG00000104142	VPS18 core subunit of CORVET and HOPS complexes [Source:HGNC Symbol;Acc:HGNC:15972]	-0.0479328	4.5696	0.313325	0.577723	0.949628
KSPZV1	9.0 x 10^5 PfSPZ	pre-immunization baseline	protected (P) vs. not protected (NP) at 3 months	LGALS8	ENSG00000116977	galectin 8 [Source:HGNC Symbol;Acc:HGNC:6569]	0.0317123	7.41917	0.313199	0.577799	0.949665
KSPZV1	9.0 x 10^5 PfSPZ	pre-immunization baseline	protected (P) vs. not protected (NP) at 3 months	PGAM5	ENSG00000247077	PGAM family member 5, mitochondrial serine/threonine protein phosphatase [Source:HGNC Symbol;Acc:HGNC:28763]	-0.0438089	5.10039	0.313027	0.577903	0.949706
KSPZV1	9.0 x 10^5 PfSPZ	pre-immunization baseline	protected (P) vs. not protected (NP) at 3 months	SNPH	ENSG00000101298	syntaphilin [Source:HGNC Symbol;Acc:HGNC:15931]	0.0824399	3.65966	0.312887	0.577988	0.949706
KSPZV1	9.0 x 10^5 PfSPZ	pre-immunization baseline	protected (P) vs. not protected (NP) at 3 months	RALGAPA2	ENSG00000188559	Ral GTPase activating protein catalytic subunit alpha 2 [Source:HGNC Symbol;Acc:HGNC:16207]	0.0321802	7.22306	0.312819	0.578029	0.949706
KSPZV1	9.0 x 10^5 PfSPZ	pre-immunization baseline	protected (P) vs. not protected (NP) at 3 months	RP11-410N8.1	ENSG00000228156	novel transcript, antisense to NOL4L	-0.133333	0.027859	0.312802	0.57804	0.949706
KSPZV1	9.0 x 10^5 PfSPZ	pre-immunization baseline	protected (P) vs. not protected (NP) at 3 months	RP11-728F11.4	ENSG00000254528	novel transcript, antisense to FXYD6	0.20277	0.412117	0.312614	0.578153	0.949746
KSPZV1	9.0 x 10^5 PfSPZ	pre-immunization baseline	protected (P) vs. not protected (NP) at 3 months	RP11-415F23.2	ENSG00000271964	novel transcript, antisense to RFTN1	0.0657275	3.53699	0.31256	0.578186	0.949746
KSPZV1	9.0 x 10^5 PfSPZ	pre-immunization baseline	protected (P) vs. not protected (NP) at 3 months	MSL2	ENSG00000174579	MSL complex subunit 2 [Source:HGNC Symbol;Acc:HGNC:25544]	0.0267397	7.89766	0.312495	0.578226	0.949746
KSPZV1	9.0 x 10^5 PfSPZ	pre-immunization baseline	protected (P) vs. not protected (NP) at 3 months	NFS1	ENSG00000244005	NFS1 cysteine desulfurase [Source:HGNC Symbol;Acc:HGNC:15910]	-0.0442393	3.93523	0.312295	0.578347	0.949826
KSPZV1	9.0 x 10^5 PfSPZ	pre-immunization baseline	protected (P) vs. not protected (NP) at 3 months	MTURN	ENSG00000180354	maturin, neural progenitor differentiation regulator homolog [Source:HGNC Symbol;Acc:HGNC:25457]	0.0872219	6.12442	0.312259	0.578413	0.949826
KSPZV1	9.0 x 10^5 PfSPZ	pre-immunization baseline	protected (P) vs. not protected (NP) at 3 months	KRT10	ENSG00000186395	keratin 10 [Source:HGNC Symbol;Acc:HGNC:6413]	0.0851131	2.41937	0.31204	0.578502	0.949826
KSPZV1	9.0 x 10^5 PfSPZ	pre-immunization baseline	protected (P) vs. not protected (NP) at 3 months	CNNM3	ENSG00000168763	cyclin and CBS domain divalent metal cation transport mediator 3 [Source:HGNC Symbol;Acc:HGNC:104]	0.0345152	5.45817	0.311974	0.578542	0.949826
KSPZV1	9.0 x 10^5 PfSPZ	pre-immunization baseline	protected (P) vs. not protected (NP) at 3 months	SNHG6	ENSG00000245910	small nucleolar RNA host gene 6 [Source:HGNC Symbol;Acc:HGNC:32965]	0.0647781	4.80629	0.311972	0.578544	0.949826
KSPZV1	9.0 x 10^5 PfSPZ	pre-immunization baseline	protected (P) vs. not protected (NP) at 3 months	ZNF79	ENSG00000196152	zinc finger protein 79 [Source:HGNC Symbol;Acc:HGNC:13153]	0.0632872	3.57443	0.311867	0.578607	0.949842
KSPZV1	9.0 x 10^5 PfSPZ	pre-immunization baseline	protected (P) vs. not protected (NP) at 3 months	ACRBP	ENSG00000111644	acrosin binding protein [Source:HGNC Symbol;Acc:HGNC:17195]	0.115699	3.57867	0.311637	0.578759	0.949931
KSPZV1	9.0 x 10^5 PfSPZ	pre-immunization baseline	protected (P) vs. not protected (NP) at 3 months	RP1-228P16.8	ENSG00000276814	novel transcript	-0.143995	0.749753	0.311601	0.578769	0.949931
KSPZV1	9.0 x 10^5 PfSPZ	pre-immunization baseline	protected (P) vs. not protected (NP) at 3 months	TUBB4A	ENSG00000104833	tubulin beta 4A class IVa [Source:HGNC Symbol;Acc:HGNC:20774]	-0.142239	1.70272	0.311379	0.578903	0.950062
KSPZV1	9.0 x 10^5 PfSPZ	pre-immunization baseline	protected (P) vs. not protected (NP) at 3 months	AC106801.1	ENSG00000253519	novel transcript	-0.0788593	2.65007	0.31129	0.578958	0.950062
KSPZV1	9.0 x 10^5 PfSPZ	pre-immunization baseline	protected (P) vs. not protected (NP) at 3 months	DAZAP1	ENSG00000071626	DAZ associated protein 1 [Source:HGNC Symbol;Acc:HGNC:2683]	0.0382089	6.64155	0.311203	0.579011	0.950062
KSPZV1	9.0 x 10^5 PfSPZ	pre-immunization baseline	protected (P) vs. not protected (NP) at 3 months	BICD2	ENSG00000185963	BICD cargo adaptor 2 [Source:HGNC Symbol;Acc:HGNC:17208]	-0.0311211	6.60806	0.310923	0.579181	0.950247
KSPZV1	9.0 x 10^5 PfSPZ	pre-immunization baseline	protected (P) vs. not protected (NP) at 3 months	SLC4A5	ENSG00000188687	solute carrier family 4 member 5 [Source:HGNC Symbol;Acc:HGNC:18168]	0.0493367	3.94741	0.31069	0.579323	0.950247
KSPZV1	9.0 x 10^5 PfSPZ	pre-immunization baseline	protected (P) vs. not protected (NP) at 3 months	CTD-3094K11.1	ENSG00000259704	novel transcript, sense overlapping 3' UTR of BLM	-0.175914	0.281228	0.310682	0.579328	0.950247
KSPZV1	9.0 x 10^5 PfSPZ	pre-immunization baseline	protected (P) vs. not protected (NP) at 3 months	PRPF40B	ENSG00000110844	pre-mRNA processing factor 40 homolog B [Source:HGNC Symbol;Acc:HGNC:25031]	0.0515936	4.72027	0.31057	0.579396	0.950247
KSPZV1	9.0 x 10^5 PfSPZ	pre-immunization baseline	protected (P) vs. not protected (NP) at 3 months	MRPL20-AS1	ENSG00000224870	MRPL20 antisense RNA 1 [Source:HGNC Symbol;Acc:HGNC:27125]	0.0411837	4.80311	0.310515	0.579429	0.950247
KSPZV1	9.0 x 10^5 PfSPZ	pre-immunization baseline	protected (P) vs. not protected (NP) at 3 months	HPS3	ENSG00000163755	HPS3 biogenesis of lysosomal organelles complex 2 subunit 1 [Source:HGNC Symbol;Acc:HGNC:15597]	-0.0305318	6.17394	0.3104	0.5795	0.950247
KSPZV1	9.0 x 10^5 PfSPZ	pre-immunization baseline	protected (P) vs. not protected (NP) at 3 months	LDLRAD4-AS1	ENSG00000267690	LDLRAD4 antisense RNA 1 [Source:HGNC Symbol;Acc:HGNC:48592]	0.179998	0.769684	0.310384	0.579509	0.950247
KSPZV1	9.0 x 10^5 PfSPZ	pre-immunization baseline	protected (P) vs. not protected (NP) at 3 months	ADAMTS4	ENSG00000158859	ADAM metallopeptidase with thrombospondin type 1 motif 4 [Source:HGNC Symbol;Acc:HGNC:220]	-0.217215	0.645342	0.310222	0.579608	0.950247
KSPZV1	9.0 x 10^5 PfSPZ	pre-immunization baseline	protected (P) vs. not protected (NP) at 3 months	LIN7C	ENSG00000148943	lin-7 homolog C, crumbs cell polarity complex component [Source:HGNC Symbol;Acc:HGNC:17789]	0.0412081	7.17801	0.310221	0.579608	0.950247
KSPZV1	9.0 x 10^5 PfSPZ	pre-immunization baseline	protected (P) vs. not protected (NP) at 3 months	SNHG26	ENSG00000228649	small nucleolar RNA host gene 26 [Source:HGNC Symbol;Acc:HGNC:53131]	0.068596	2.98899	0.309922	0.579791	0.950331
KSPZV1	9.0 x 10^5 PfSPZ	pre-immunization baseline	protected (P) vs. not protected (NP) at 3 months	FUT8	ENSG00000033170	fucosyltransferase 8 [Source:HGNC Symbol;Acc:HGNC:4019]	-0.0375803	6.30077	0.309911	0.579797	0.950331
KSPZV1	9.0 x 10^5 PfSPZ	pre-immunization baseline	protected (P) vs. not protected (NP) at 3 months	MOB1B	ENSG00000173542	MOB kinase activator 1B [Source:HGNC Symbol;Acc:HGNC:29801]	0.0552303	6.71653	0.309821	0.579852	0.950331
KSPZV1	9.0 x 10^5 PfSPZ	pre-immunization baseline	protected (P) vs. not protected (NP) at 3 months	SLC25A28	ENSG00000155287	solute carrier family 25 member 28 [Source:HGNC Symbol;Acc:HGNC:23472]	0.0386216	4.97547	0.309729	0.579908	0.950331
KSPZV1	9.0 x 10^5 PfSPZ	pre-immunization baseline	protected (P) vs. not protected (NP) at 3 months	RP11-379K17.4	ENSG00000239219	novel transcript, antisense to SEC62	-0.280485	0.387653	0.309471	0.580075	0.950331
KSPZV1	9.0 x 10^5 PfSPZ	pre-immunization baseline	protected (P) vs. not protected (NP) at 3 months	RP1-197B17.7	ENSG00000280054	TEC	0.0799145	2.61916	0.309424	0.580095	0.950331
KSPZV1	9.0 x 10^5 PfSPZ	pre-immunization baseline	protected (P) vs. not protected (NP) at 3 months	MFSD2A	ENSG00000168389	major facilitator superfamily domain containing 2A [Source:HGNC Symbol;Acc:HGNC:25897]	-0.109953	1.72986	0.309413	0.580102	0.950331
KSPZV1	9.0 x 10^5 PfSPZ	pre-immunization baseline	protected (P) vs. not protected (NP) at 3 months	MCPH1	ENSG00000147316	microcephalin 1 [Source:HGNC Symbol;Acc:HGNC:6954]	-0.0324116	5.79646	0.30908	0.580305	0.950331
KSPZV1	9.0 x 10^5 PfSPZ	pre-immunization baseline	protected (P) vs. not protected (NP) at 3 months	C11orf54	ENSG00000182919	chromosome 11 open reading frame 54 [Source:HGNC Symbol;Acc:HGNC:30204]	0.0330321	5.0621	0.308906	0.580411	0.950331
KSPZV1	9.0 x 10^5 PfSPZ	pre-immunization baseline	protected (P) vs. not protected (NP) at 3 months	TBCCD1	ENSG00000113838	TBCC domain containing 1 [Source:HGNC Symbol;Acc:HGNC:25546]	-0.0312409	4.65004	0.308903	0.580413	0.950331
KSPZV1	9.0 x 10^5 PfSPZ	pre-immunization baseline	protected (P) vs. not protected (NP) at 3 months	RP11-139H15.6	ENSG00000277548	novel transcript, sense intronic to CCPG1	0.0763119	1.94239	0.30888	0.580427	0.950331
KSPZV1	9.0 x 10^5 PfSPZ	pre-immunization baseline	protected (P) vs. not protected (NP) at 3 months	GNRH1	ENSG00000147437	gonadotropin releasing hormone 1 [Source:HGNC Symbol;Acc:HGNC:4419]	0.0770425	2.70947	0.308843	0.580449	0.950331
KSPZV1	9.0 x 10^5 PfSPZ	pre-immunization baseline	protected (P) vs. not protected (NP) at 3 months	NDRG1	ENSG00000104419	N-myc downstream regulated 1 [Source:HGNC Symbol;Acc:HGNC:7679]	-0.0371736	6.14792	0.30881	0.58047	0.950331
KSPZV1	9.0 x 10^5 PfSPZ	pre-immunization baseline	protected (P) vs. not protected (NP) at 3 months	IPCEF1	ENSG00000074706	interaction protein for cytohesin exchange factors 1 [Source:HGNC Symbol;Acc:HGNC:21204]	0.0351215	7.27869	0.308612	0.580591	0.950331
KSPZV1	9.0 x 10^5 PfSPZ	pre-immunization baseline	protected (P) vs. not protected (NP) at 3 months	FAAP24	ENSG00000131944	FA core complex associated protein 24 [Source:HGNC Symbol;Acc:HGNC:28467]	0.138434	1.02051	0.308389	0.580727	0.950331
KSPZV1	9.0 x 10^5 PfSPZ	pre-immunization baseline	protected (P) vs. not protected (NP) at 3 months	GALC	ENSG00000054983	galactosylceramidase [Source:HGNC Symbol;Acc:HGNC:4115]	0.0412254	5.44458	0.308282	0.580793	0.950331
KSPZV1	9.0 x 10^5 PfSPZ	pre-immunization baseline	protected (P) vs. not protected (NP) at 3 months	ACSBG2	ENSG00000130377	acyl-CoA synthetase bubblegum family member 2 [Source:HGNC Symbol;Acc:HGNC:24174]	0.158247	0.676508	0.308208	0.580838	0.950331
KSPZV1	9.0 x 10^5 PfSPZ	pre-immunization baseline	protected (P) vs. not protected (NP) at 3 months	RUFY1	ENSG00000176783	RUN and FYVE domain containing 1 [Source:HGNC Symbol;Acc:HGNC:19760]	0.0543589	5.5181	0.308197	0.580845	0.950331
KSPZV1	9.0 x 10^5 PfSPZ	pre-immunization baseline	protected (P) vs. not protected (NP) at 3 months	COQ8B	ENSG00000123815	coenzyme Q8B [Source:HGNC Symbol;Acc:HGNC:19041]	-0.0553487	4.11296	0.307996	0.580968	0.950331
KSPZV1	9.0 x 10^5 PfSPZ	pre-immunization baseline	protected (P) vs. not protected (NP) at 3 months	LINC01134	ENSG00000236423	long intergenic non-protein coding RNA 1134 [Source:HGNC Symbol;Acc:HGNC:49449]	0.19725	0.816916	0.307988	0.580972	0.950331
KSPZV1	9.0 x 10^5 PfSPZ	pre-immunization baseline	protected (P) vs. not protected (NP) at 3 months	CALU	ENSG00000128595	calumenin [Source:HGNC Symbol;Acc:HGNC:1458]	0.0474883	5.85463	0.307976	0.58098	0.950331
KSPZV1	9.0 x 10^5 PfSPZ	pre-immunization baseline	protected (P) vs. not protected (NP) at 3 months	RP11-519C12.1	ENSG00000259935	novel transcript, intronic to KIAA1370	0.149035	2.17546	0.307882	0.581038	0.950331
KSPZV1	9.0 x 10^5 PfSPZ	pre-immunization baseline	protected (P) vs. not protected (NP) at 3 months	ING5	ENSG00000168395	inhibitor of growth family member 5 [Source:HGNC Symbol;Acc:HGNC:19421]	0.0508631	3.95691	0.307815	0.581079	0.950331
KSPZV1	9.0 x 10^5 PfSPZ	pre-immunization baseline	protected (P) vs. not protected (NP) at 3 months	IRF4	ENSG00000137265	interferon regulatory factor 4 [Source:HGNC Symbol;Acc:HGNC:6119]	-0.0622814	7.31534	0.307741	0.58113	0.950331
KSPZV1	9.0 x 10^5 PfSPZ	pre-immunization baseline	protected (P) vs. not protected (NP) at 3 months	TARS3	ENSG00000185418	threonyl-tRNA synthetase 3 [Source:HGNC Symbol;Acc:HGNC:24728]	0.038084	4.9105	0.307719	0.581137	0.950331
KSPZV1	9.0 x 10^5 PfSPZ	pre-immunization baseline	protected (P) vs. not protected (NP) at 3 months	RARS1	ENSG00000113643	arginyl-tRNA synthetase 1 [Source:HGNC Symbol;Acc:HGNC:9870]	-0.0489946	5.74324	0.30762	0.581198	0.950331
KSPZV1	9.0 x 10^5 PfSPZ	pre-immunization baseline	protected (P) vs. not protected (NP) at 3 months	CTC-448F2.4	ENSG00000267006	novel transcript	0.121379	2.94271	0.307506	0.581273	0.950331
KSPZV1	9.0 x 10^5 PfSPZ	pre-immunization baseline	protected (P) vs. not protected (NP) at 3 months	AKAP8	ENSG00000105127	A-kinase anchoring protein 8 [Source:HGNC Symbol;Acc:HGNC:378]	-0.032083	5.31953	0.307407	0.581329	0.950331
KSPZV1	9.0 x 10^5 PfSPZ	pre-immunization baseline	protected (P) vs. not protected (NP) at 3 months	ITGB2-AS1	ENSG00000227039	ITGB2 antisense RNA 1 [Source:HGNC Symbol;Acc:HGNC:44304]	0.0762453	3.97832	0.307406	0.58133	0.950331
KSPZV1	9.0 x 10^5 PfSPZ	pre-immunization baseline	protected (P) vs. not protected (NP) at 3 months	LY86-AS1	ENSG00000216863	LY86 antisense RNA 1 [Source:HGNC Symbol;Acc:HGNC:26593]	-0.1385	1.61907	0.307386	0.581342	0.950331
KSPZV1	9.0 x 10^5 PfSPZ	pre-immunization baseline	protected (P) vs. not protected (NP) at 3 months	GLE1	ENSG00000119392	GLE1 RNA export mediator [Source:HGNC Symbol;Acc:HGNC:4315]	-0.0300783	5.508	0.307249	0.581426	0.950331
KSPZV1	9.0 x 10^5 PfSPZ	pre-immunization baseline	protected (P) vs. not protected (NP) at 3 months	GTSF1	ENSG00000170627	gametocyte specific factor 1 [Source:HGNC Symbol;Acc:HGNC:26565]	-0.143447	1.37225	0.307248	0.581427	0.950331
KSPZV1	9.0 x 10^5 PfSPZ	pre-immunization baseline	protected (P) vs. not protected (NP) at 3 months	FAM110B	ENSG00000169122	family with sequence similarity 110 member B [Source:HGNC Symbol;Acc:HGNC:28587]	0.231409	0.622714	0.307101	0.581522	0.950331
KSPZV1	9.0 x 10^5 PfSPZ	pre-immunization baseline	protected (P) vs. not protected (NP) at 3 months	ZNF19	ENSG00000157429	zinc finger protein 19 [Source:HGNC Symbol;Acc:HGNC:12981]	-0.0957293	2.85491	0.307019	0.581567	0.950331
KSPZV1	9.0 x 10^5 PfSPZ	pre-immunization baseline	protected (P) vs. not protected (NP) at 3 months	SRD5A1	ENSG00000145545	steroid 5 alpha-reductase 1 [Source:HGNC Symbol;Acc:HGNC:11284]	-0.0657188	3.81579	0.306942	0.581614	0.950331
KSPZV1	9.0 x 10^5 PfSPZ	pre-immunization baseline	protected (P) vs. not protected (NP) at 3 months	LMAN1	ENSG00000074695	lectin, mannose binding 1 [Source:HGNC Symbol;Acc:HGNC:6631]	0.0684683	7.01901	0.306904	0.581647	0.950331
KSPZV1	9.0 x 10^5 PfSPZ	pre-immunization baseline	protected (P) vs. not protected (NP) at 3 months	EXOC1	ENSG00000090989	exocyst complex component 1 [Source:HGNC Symbol;Acc:HGNC:30380]	0.0419077	6.00647	0.306879	0.581653	0.950331
KSPZV1	9.0 x 10^5 PfSPZ	pre-immunization baseline	protected (P) vs. not protected (NP) at 3 months	KCNK6	ENSG00000099337	potassium two pore domain channel subfamily K member 6 [Source:HGNC Symbol;Acc:HGNC:6281]	-0.0677082	3.53384	0.306586	0.581833	0.950522
KSPZV1	9.0 x 10^5 PfSPZ	pre-immunization baseline	protected (P) vs. not protected (NP) at 3 months	TTC16	ENSG00000167094	tetratricopeptide repeat domain 16 [Source:HGNC Symbol;Acc:HGNC:26536]	-0.124291	2.96601	0.306361	0.581976	0.950522
KSPZV1	9.0 x 10^5 PfSPZ	pre-immunization baseline	protected (P) vs. not protected (NP) at 3 months	CSRP2	ENSG00000175183	cysteine and glycine rich protein 2 [Source:HGNC Symbol;Acc:HGNC:2470]	0.13716	2.05561	0.306028	0.582176	0.950522
KSPZV1	9.0 x 10^5 PfSPZ	pre-immunization baseline	protected (P) vs. not protected (NP) at 3 months	ABHD11	ENSG00000106077	abhydrolase domain containing 11 [Source:HGNC Symbol;Acc:HGNC:16407]	-0.107748	2.1805	0.305957	0.582219	0.950522
KSPZV1	9.0 x 10^5 PfSPZ	pre-immunization baseline	protected (P) vs. not protected (NP) at 3 months	RP11-229D13.3	ENSG00000280388	TEC	0.0660725	2.93765	0.30582	0.582303	0.950522
KSPZV1	9.0 x 10^5 PfSPZ	pre-immunization baseline	protected (P) vs. not protected (NP) at 3 months	TMEM159	ENSG00000011638	transmembrane protein 159 [Source:HGNC Symbol;Acc:HGNC:30136]	0.0603154	3.31203	0.305758	0.582342	0.950522
KSPZV1	9.0 x 10^5 PfSPZ	pre-immunization baseline	protected (P) vs. not protected (NP) at 3 months	LINC02019	ENSG00000273356	long intergenic non-protein coding RNA 2019 [Source:HGNC Symbol;Acc:HGNC:52854]	0.133433	0.629005	0.305592	0.582444	0.950522
KSPZV1	9.0 x 10^5 PfSPZ	pre-immunization baseline	protected (P) vs. not protected (NP) at 3 months	PCED1A	ENSG00000132635	PC-esterase domain containing 1A [Source:HGNC Symbol;Acc:HGNC:16212]	0.0437859	4.48965	0.305465	0.582522	0.950522
KSPZV1	9.0 x 10^5 PfSPZ	pre-immunization baseline	protected (P) vs. not protected (NP) at 3 months	RAE1	ENSG00000101146	ribonucleic acid export 1 [Source:HGNC Symbol;Acc:HGNC:9828]	-0.0270519	5.49584	0.305295	0.582626	0.950522
KSPZV1	9.0 x 10^5 PfSPZ	pre-immunization baseline	protected (P) vs. not protected (NP) at 3 months	RP11-372B4.3	ENSG00000278356	novel transcript	0.159117	0.108373	0.305216	0.582675	0.950522
KSPZV1	9.0 x 10^5 PfSPZ	pre-immunization baseline	protected (P) vs. not protected (NP) at 3 months	PRICKLE3	ENSG00000012211	prickle planar cell polarity protein 3 [Source:HGNC Symbol;Acc:HGNC:6645]	-0.080038	2.73941	0.305058	0.582773	0.950522
KSPZV1	9.0 x 10^5 PfSPZ	pre-immunization baseline	protected (P) vs. not protected (NP) at 3 months	CHRNG	ENSG00000196811	cholinergic receptor nicotinic gamma subunit [Source:HGNC Symbol;Acc:HGNC:1967]	0.0814801	2.75625	0.304942	0.582844	0.950522
KSPZV1	9.0 x 10^5 PfSPZ	pre-immunization baseline	protected (P) vs. not protected (NP) at 3 months	C1orf109	ENSG00000116922	chromosome 1 open reading frame 109 [Source:HGNC Symbol;Acc:HGNC:26039]	0.0449533	4.24262	0.304906	0.582866	0.950522
KSPZV1	9.0 x 10^5 PfSPZ	pre-immunization baseline	protected (P) vs. not protected (NP) at 3 months	CDK4	ENSG00000135446	cyclin dependent kinase 4 [Source:HGNC Symbol;Acc:HGNC:1773]	-0.0412539	4.72902	0.304872	0.582887	0.950522
KSPZV1	9.0 x 10^5 PfSPZ	pre-immunization baseline	protected (P) vs. not protected (NP) at 3 months	RP3-323N1.2	ENSG00000230322	novel transcript	-0.0653492	2.97068	0.30481	0.582926	0.950522
KSPZV1	9.0 x 10^5 PfSPZ	pre-immunization baseline	protected (P) vs. not protected (NP) at 3 months	NMD3	ENSG00000169251	NMD3 ribosome export adaptor [Source:HGNC Symbol;Acc:HGNC:24250]	0.0469203	5.24046	0.304494	0.583121	0.950522
KSPZV1	9.0 x 10^5 PfSPZ	pre-immunization baseline	protected (P) vs. not protected (NP) at 3 months	RP11-288C18.1	ENSG00000279519	TEC	0.0611132	3.94583	0.30427	0.583259	0.950522
KSPZV1	9.0 x 10^5 PfSPZ	pre-immunization baseline	protected (P) vs. not protected (NP) at 3 months	RPS6KB2-AS1	ENSG00000255949	RPS6KB2 antisense RNA 1 [Source:HGNC Symbol;Acc:HGNC:53744]	-0.0666048	2.79518	0.304152	0.583331	0.950522
KSPZV1	9.0 x 10^5 PfSPZ	pre-immunization baseline	protected (P) vs. not protected (NP) at 3 months	RP11-307N16.6	ENSG00000273167	novel transcript	-0.0308977	6.02207	0.304114	0.583355	0.950522
KSPZV1	9.0 x 10^5 PfSPZ	pre-immunization baseline	protected (P) vs. not protected (NP) at 3 months	CBLL1	ENSG00000105879	Cbl proto-oncogene like 1 [Source:HGNC Symbol;Acc:HGNC:21225]	-0.0338155	7.03095	0.304003	0.583423	0.950522
KSPZV1	9.0 x 10^5 PfSPZ	pre-immunization baseline	protected (P) vs. not protected (NP) at 3 months	CTRL	ENSG00000141086	chymotrypsin like [Source:HGNC Symbol;Acc:HGNC:2524]	0.058928	3.52725	0.303758	0.583575	0.950522
KSPZV1	9.0 x 10^5 PfSPZ	pre-immunization baseline	protected (P) vs. not protected (NP) at 3 months	CH507-9B2.4	ENSG00000276612	novel protein	-0.164224	2.19996	0.303569	0.583701	0.950522
KSPZV1	9.0 x 10^5 PfSPZ	pre-immunization baseline	protected (P) vs. not protected (NP) at 3 months	RP11-2C24.4	ENSG00000260899	novel transcript	-0.0825093	1.79186	0.303318	0.583847	0.950522
KSPZV1	9.0 x 10^5 PfSPZ	pre-immunization baseline	protected (P) vs. not protected (NP) at 3 months	AP000640.10	ENSG00000254477	novel transcript	-0.1425	0.863209	0.303205	0.583917	0.950522
KSPZV1	9.0 x 10^5 PfSPZ	pre-immunization baseline	protected (P) vs. not protected (NP) at 3 months	ABHD18	ENSG00000164074	abhydrolase domain containing 18 [Source:HGNC Symbol;Acc:HGNC:26111]	-0.0367237	5.83853	0.303123	0.583967	0.950522
KSPZV1	9.0 x 10^5 PfSPZ	pre-immunization baseline	protected (P) vs. not protected (NP) at 3 months	CYP27A1	ENSG00000135929	cytochrome P450 family 27 subfamily A member 1 [Source:HGNC Symbol;Acc:HGNC:2605]	-0.156303	2.79727	0.30311	0.58401	0.950522
KSPZV1	9.0 x 10^5 PfSPZ	pre-immunization baseline	protected (P) vs. not protected (NP) at 3 months	KCNJ15	ENSG00000157551	potassium inwardly rectifying channel subfamily J member 15 [Source:HGNC Symbol;Acc:HGNC:6261]	0.122974	6.77752	0.303206	0.584016	0.950522
KSPZV1	9.0 x 10^5 PfSPZ	pre-immunization baseline	protected (P) vs. not protected (NP) at 3 months	RP11-35G22.1	ENSG00000253754	novel transcript	0.115333	1.06069	0.302963	0.584067	0.950522
KSPZV1	9.0 x 10^5 PfSPZ	pre-immunization baseline	protected (P) vs. not protected (NP) at 3 months	RAB3A	ENSG00000105649	RAB3A, member RAS oncogene family [Source:HGNC Symbol;Acc:HGNC:9777]	-0.121421	1.06373	0.302934	0.584084	0.950522
KSPZV1	9.0 x 10^5 PfSPZ	pre-immunization baseline	protected (P) vs. not protected (NP) at 3 months	FA2H	ENSG00000103089	fatty acid 2-hydroxylase [Source:HGNC Symbol;Acc:HGNC:21197]	0.248833	0.709394	0.302936	0.584091	0.950522
KSPZV1	9.0 x 10^5 PfSPZ	pre-immunization baseline	protected (P) vs. not protected (NP) at 3 months	HAUS1	ENSG00000152240	HAUS augmin like complex subunit 1 [Source:HGNC Symbol;Acc:HGNC:25174]	0.0628574	4.05033	0.302871	0.584124	0.950522
KSPZV1	9.0 x 10^5 PfSPZ	pre-immunization baseline	protected (P) vs. not protected (NP) at 3 months	TNIP2	ENSG00000168884	TNFAIP3 interacting protein 2 [Source:HGNC Symbol;Acc:HGNC:19118]	0.051689	4.04082	0.302676	0.584244	0.950522
KSPZV1	9.0 x 10^5 PfSPZ	pre-immunization baseline	protected (P) vs. not protected (NP) at 3 months	ZDHHC4	ENSG00000136247	zinc finger DHHC-type palmitoyltransferase 4 [Source:HGNC Symbol;Acc:HGNC:18471]	-0.0452274	4.08408	0.302672	0.584247	0.950522
KSPZV1	9.0 x 10^5 PfSPZ	pre-immunization baseline	protected (P) vs. not protected (NP) at 3 months	RMI2	ENSG00000175643	RecQ mediated genome instability 2 [Source:HGNC Symbol;Acc:HGNC:28349]	-0.0839614	2.77291	0.302591	0.584297	0.950522
KSPZV1	9.0 x 10^5 PfSPZ	pre-immunization baseline	protected (P) vs. not protected (NP) at 3 months	HPR	ENSG00000261701	haptoglobin-related protein [Source:HGNC Symbol;Acc:HGNC:5156]	0.149205	1.06248	0.302553	0.58432	0.950522
KSPZV1	9.0 x 10^5 PfSPZ	pre-immunization baseline	protected (P) vs. not protected (NP) at 3 months	ORC3	ENSG00000135336	origin recognition complex subunit 3 [Source:HGNC Symbol;Acc:HGNC:8489]	-0.0383475	4.91075	0.302451	0.584384	0.950522
KSPZV1	9.0 x 10^5 PfSPZ	pre-immunization baseline	protected (P) vs. not protected (NP) at 3 months	TACC1	ENSG00000147526	transforming acidic coiled-coil containing protein 1 [Source:HGNC Symbol;Acc:HGNC:11522]	0.0290439	7.88932	0.302402	0.584414	0.950522
KSPZV1	9.0 x 10^5 PfSPZ	pre-immunization baseline	protected (P) vs. not protected (NP) at 3 months	C1orf43	ENSG00000143612	chromosome 1 open reading frame 43 [Source:HGNC Symbol;Acc:HGNC:29876]	0.0385972	5.94821	0.302352	0.584445	0.950522
KSPZV1	9.0 x 10^5 PfSPZ	pre-immunization baseline	protected (P) vs. not protected (NP) at 3 months	CES4A	ENSG00000172824	carboxylesterase 4A [Source:HGNC Symbol;Acc:HGNC:26741]	0.147946	1.51348	0.302322	0.584463	0.950522
KSPZV1	9.0 x 10^5 PfSPZ	pre-immunization baseline	protected (P) vs. not protected (NP) at 3 months	RPL27A	ENSG00000166441	ribosomal protein L27a [Source:HGNC Symbol;Acc:HGNC:10329]	0.0603483	8.27892	0.30229	0.584487	0.950522
KSPZV1	9.0 x 10^5 PfSPZ	pre-immunization baseline	protected (P) vs. not protected (NP) at 3 months	PMF1-BGLAP	ENSG00000260238	PMF1-BGLAP readthrough [Source:HGNC Symbol;Acc:HGNC:42953]	-0.044294	3.85817	0.302285	0.584487	0.950522
KSPZV1	9.0 x 10^5 PfSPZ	pre-immunization baseline	protected (P) vs. not protected (NP) at 3 months	CLDN20	ENSG00000171217	claudin 20 [Source:HGNC Symbol;Acc:HGNC:2042]	0.0667137	2.82166	0.302281	0.584489	0.950522
KSPZV1	9.0 x 10^5 PfSPZ	pre-immunization baseline	protected (P) vs. not protected (NP) at 3 months	IDI1	ENSG00000067064	isopentenyl-diphosphate delta isomerase 1 [Source:HGNC Symbol;Acc:HGNC:5387]	0.0513024	6.27084	0.302258	0.584503	0.950522
KSPZV1	9.0 x 10^5 PfSPZ	pre-immunization baseline	protected (P) vs. not protected (NP) at 3 months	RP11-690P14.4	ENSG00000269920		0.174689	0.34089	0.302197	0.584541	0.950522
KSPZV1	9.0 x 10^5 PfSPZ	pre-immunization baseline	protected (P) vs. not protected (NP) at 3 months	PTDSS2	ENSG00000174915	phosphatidylserine synthase 2 [Source:HGNC Symbol;Acc:HGNC:15463]	0.117505	1.48112	0.302133	0.584581	0.950522
KSPZV1	9.0 x 10^5 PfSPZ	pre-immunization baseline	protected (P) vs. not protected (NP) at 3 months	TEPSIN	ENSG00000167302	TEPSIN adaptor related protein complex 4 accessory protein [Source:HGNC Symbol;Acc:HGNC:26458]	-0.0488039	4.5467	0.30213	0.584583	0.950522
KSPZV1	9.0 x 10^5 PfSPZ	pre-immunization baseline	protected (P) vs. not protected (NP) at 3 months	CASP1	ENSG00000137752	caspase 1 [Source:HGNC Symbol;Acc:HGNC:1499]	0.0662903	6.67955	0.301977	0.584687	0.950522
KSPZV1	9.0 x 10^5 PfSPZ	pre-immunization baseline	protected (P) vs. not protected (NP) at 3 months	CECR7	ENSG00000237438	cat eye syndrome chromosome region, candidate 7 [Source:HGNC Symbol;Acc:HGNC:1845]	-0.120057	2.24397	0.301962	0.584687	0.950522
KSPZV1	9.0 x 10^5 PfSPZ	pre-immunization baseline	protected (P) vs. not protected (NP) at 3 months	RP11-360F5.1	ENSG00000249207	novel transcript	-0.0576031	2.66831	0.301843	0.584761	0.950522
KSPZV1	9.0 x 10^5 PfSPZ	pre-immunization baseline	protected (P) vs. not protected (NP) at 3 months	PLCB1	ENSG00000182621	phospholipase C beta 1 [Source:HGNC Symbol;Acc:HGNC:15917]	0.111114	3.5509	0.301818	0.584785	0.950522
KSPZV1	9.0 x 10^5 PfSPZ	pre-immunization baseline	protected (P) vs. not protected (NP) at 3 months	RP11-667K14.4	ENSG00000262533	novel transcript, antisense to DPH1 and OVCA2	-0.0395361	3.55453	0.301674	0.584866	0.950522
KSPZV1	9.0 x 10^5 PfSPZ	pre-immunization baseline	protected (P) vs. not protected (NP) at 3 months	PGAP1	ENSG00000197121	post-GPI attachment to proteins inositol deacylase 1 [Source:HGNC Symbol;Acc:HGNC:25712]	0.115569	4.92478	0.301771	0.584868	0.950522
KSPZV1	9.0 x 10^5 PfSPZ	pre-immunization baseline	protected (P) vs. not protected (NP) at 3 months	TLE2	ENSG00000065717	TLE family member 2, transcriptional corepressor [Source:HGNC Symbol;Acc:HGNC:11838]	0.129257	2.64626	0.301657	0.584878	0.950522
KSPZV1	9.0 x 10^5 PfSPZ	pre-immunization baseline	protected (P) vs. not protected (NP) at 3 months	PIK3R2	ENSG00000105647	phosphoinositide-3-kinase regulatory subunit 2 [Source:HGNC Symbol;Acc:HGNC:8980]	-0.0732782	7.18921	0.301691	0.584884	0.950522
KSPZV1	9.0 x 10^5 PfSPZ	pre-immunization baseline	protected (P) vs. not protected (NP) at 3 months	PRDX1	ENSG00000117450	peroxiredoxin 1 [Source:HGNC Symbol;Acc:HGNC:9352]	-0.0450757	6.28925	0.301443	0.585009	0.950522
KSPZV1	9.0 x 10^5 PfSPZ	pre-immunization baseline	protected (P) vs. not protected (NP) at 3 months	CYP3A7	ENSG00000160870	cytochrome P450 family 3 subfamily A member 7 [Source:HGNC Symbol;Acc:HGNC:2640]	-0.192657	0.674685	0.301334	0.585077	0.950522
KSPZV1	9.0 x 10^5 PfSPZ	pre-immunization baseline	protected (P) vs. not protected (NP) at 3 months	CTD-2583A14.8	ENSG00000269867	novel transcript, sense intronic to ZNF814	0.0586842	2.75574	0.301313	0.58509	0.950522
KSPZV1	9.0 x 10^5 PfSPZ	pre-immunization baseline	protected (P) vs. not protected (NP) at 3 months	CEP95	ENSG00000258890	centrosomal protein 95 [Source:HGNC Symbol;Acc:HGNC:25141]	0.0350643	5.63545	0.301304	0.585095	0.950522
KSPZV1	9.0 x 10^5 PfSPZ	pre-immunization baseline	protected (P) vs. not protected (NP) at 3 months	FKBP7	ENSG00000079150	FKBP prolyl isomerase 7 [Source:HGNC Symbol;Acc:HGNC:3723]	0.151516	1.18019	0.301283	0.585108	0.950522
KSPZV1	9.0 x 10^5 PfSPZ	pre-immunization baseline	protected (P) vs. not protected (NP) at 3 months	RP11-83B20.1	ENSG00000214650	novel transcript	-0.206317	0.153894	0.301277	0.585112	0.950522
KSPZV1	9.0 x 10^5 PfSPZ	pre-immunization baseline	protected (P) vs. not protected (NP) at 3 months	RP11-1099M24.7	ENSG00000262730	novel transcript	-0.0957409	3.16089	0.301177	0.585174	0.950522
KSPZV1	9.0 x 10^5 PfSPZ	pre-immunization baseline	protected (P) vs. not protected (NP) at 3 months	ACSS1	ENSG00000154930	acyl-CoA synthetase short chain family member 1 [Source:HGNC Symbol;Acc:HGNC:16091]	-0.0466031	5.88756	0.301128	0.585204	0.950522
KSPZV1	9.0 x 10^5 PfSPZ	pre-immunization baseline	protected (P) vs. not protected (NP) at 3 months	MORF4L1	ENSG00000185787	mortality factor 4 like 1 [Source:HGNC Symbol;Acc:HGNC:16989]	-0.0272308	7.47768	0.301105	0.585219	0.950522
KSPZV1	9.0 x 10^5 PfSPZ	pre-immunization baseline	protected (P) vs. not protected (NP) at 3 months	FXYD5	ENSG00000089327	FXYD domain containing ion transport regulator 5 [Source:HGNC Symbol;Acc:HGNC:4029]	-0.0478458	6.63657	0.301005	0.585281	0.950522
KSPZV1	9.0 x 10^5 PfSPZ	pre-immunization baseline	protected (P) vs. not protected (NP) at 3 months	STAT4	ENSG00000138378	signal transducer and activator of transcription 4 [Source:HGNC Symbol;Acc:HGNC:11365]	0.0477525	5.41683	0.300741	0.585445	0.950522
KSPZV1	9.0 x 10^5 PfSPZ	pre-immunization baseline	protected (P) vs. not protected (NP) at 3 months	SLC22A23	ENSG00000137266	solute carrier family 22 member 23 [Source:HGNC Symbol;Acc:HGNC:21106]	-0.041473	5.72223	0.300672	0.585488	0.950522
KSPZV1	9.0 x 10^5 PfSPZ	pre-immunization baseline	protected (P) vs. not protected (NP) at 3 months	PRR4	ENSG00000111215	proline rich 4 [Source:HGNC Symbol;Acc:HGNC:18020]	-0.255994	0.744505	0.300588	0.58555	0.950522
KSPZV1	9.0 x 10^5 PfSPZ	pre-immunization baseline	protected (P) vs. not protected (NP) at 3 months	EIF1AX-AS1	ENSG00000225037	EIF1AX antisense RNA 1 [Source:HGNC Symbol;Acc:HGNC:40208]	0.130759	1.43367	0.300473	0.585612	0.950522
KSPZV1	9.0 x 10^5 PfSPZ	pre-immunization baseline	protected (P) vs. not protected (NP) at 3 months	RP11-286E11.2	ENSG00000249604	novel transcript	-0.11608	1.62248	0.300446	0.585629	0.950522
KSPZV1	9.0 x 10^5 PfSPZ	pre-immunization baseline	protected (P) vs. not protected (NP) at 3 months	GLS2	ENSG00000135423	glutaminase 2 [Source:HGNC Symbol;Acc:HGNC:29570]	0.0698531	3.14	0.300445	0.585629	0.950522
KSPZV1	9.0 x 10^5 PfSPZ	pre-immunization baseline	protected (P) vs. not protected (NP) at 3 months	MLX	ENSG00000108788	MAX dimerization protein MLX [Source:HGNC Symbol;Acc:HGNC:11645]	0.0381258	5.50675	0.300397	0.585659	0.950522
KSPZV1	9.0 x 10^5 PfSPZ	pre-immunization baseline	protected (P) vs. not protected (NP) at 3 months	RP11-395I14.2	ENSG00000253476	novel transcript	0.0989871	0.997166	0.299954	0.585935	0.950522
KSPZV1	9.0 x 10^5 PfSPZ	pre-immunization baseline	protected (P) vs. not protected (NP) at 3 months	HOTAIRM1	ENSG00000233429	HOXA transcript antisense RNA, myeloid-specific 1 [Source:HGNC Symbol;Acc:HGNC:37117]	0.0897675	2.56985	0.299927	0.585952	0.950522
KSPZV1	9.0 x 10^5 PfSPZ	pre-immunization baseline	protected (P) vs. not protected (NP) at 3 months	SIGIRR	ENSG00000185187	single Ig and TIR domain containing [Source:HGNC Symbol;Acc:HGNC:30575]	0.0506335	4.70606	0.299751	0.586062	0.950522
KSPZV1	9.0 x 10^5 PfSPZ	pre-immunization baseline	protected (P) vs. not protected (NP) at 3 months	CARMIL1	ENSG00000079691	capping protein regulator and myosin 1 linker 1 [Source:HGNC Symbol;Acc:HGNC:21581]	-0.0662089	4.8308	0.299728	0.586076	0.950522
KSPZV1	9.0 x 10^5 PfSPZ	pre-immunization baseline	protected (P) vs. not protected (NP) at 3 months	TRIM22	ENSG00000132274	tripartite motif containing 22 [Source:HGNC Symbol;Acc:HGNC:16379]	0.0662208	9.0035	0.299694	0.586105	0.950522
KSPZV1	9.0 x 10^5 PfSPZ	pre-immunization baseline	protected (P) vs. not protected (NP) at 3 months	CCDC38	ENSG00000165972	coiled-coil domain containing 38 [Source:HGNC Symbol;Acc:HGNC:26843]	-0.187826	0.579052	0.299654	0.586122	0.950522
KSPZV1	9.0 x 10^5 PfSPZ	pre-immunization baseline	protected (P) vs. not protected (NP) at 3 months	EIF3C	ENSG00000184110	eukaryotic translation initiation factor 3 subunit C [Source:HGNC Symbol;Acc:HGNC:3279]	-0.266568	0.173291	0.299649	0.586132	0.950522
KSPZV1	9.0 x 10^5 PfSPZ	pre-immunization baseline	protected (P) vs. not protected (NP) at 3 months	RP11-872D17.4	ENSG00000254662	novel transcript	-0.105588	0.602758	0.299387	0.586289	0.950522
KSPZV1	9.0 x 10^5 PfSPZ	pre-immunization baseline	protected (P) vs. not protected (NP) at 3 months	PTPRN2-AS1	ENSG00000233038	PTPRN2 antisense RNA 1 [Source:HGNC Symbol;Acc:HGNC:40488]	0.105067	3.62777	0.299364	0.586312	0.950522
KSPZV1	9.0 x 10^5 PfSPZ	pre-immunization baseline	protected (P) vs. not protected (NP) at 3 months	IFT27	ENSG00000100360	intraflagellar transport 27 [Source:HGNC Symbol;Acc:HGNC:18626]	0.0580108	4.44658	0.299072	0.586486	0.950522
KSPZV1	9.0 x 10^5 PfSPZ	pre-immunization baseline	protected (P) vs. not protected (NP) at 3 months	UBE4B	ENSG00000130939	ubiquitination factor E4B [Source:HGNC Symbol;Acc:HGNC:12500]	-0.0276935	6.38529	0.298986	0.586539	0.950522
KSPZV1	9.0 x 10^5 PfSPZ	pre-immunization baseline	protected (P) vs. not protected (NP) at 3 months	RGL4	ENSG00000159496	ral guanine nucleotide dissociation stimulator like 4 [Source:HGNC Symbol;Acc:HGNC:31911]	-0.0397041	5.2414	0.298934	0.586571	0.950522
KSPZV1	9.0 x 10^5 PfSPZ	pre-immunization baseline	protected (P) vs. not protected (NP) at 3 months	ZNF576	ENSG00000124444	zinc finger protein 576 [Source:HGNC Symbol;Acc:HGNC:28357]	0.0619276	3.58164	0.298909	0.586587	0.950522
KSPZV1	9.0 x 10^5 PfSPZ	pre-immunization baseline	protected (P) vs. not protected (NP) at 3 months	UBP1	ENSG00000153560	upstream binding protein 1 [Source:HGNC Symbol;Acc:HGNC:12507]	-0.0250012	7.31298	0.298887	0.586601	0.950522
KSPZV1	9.0 x 10^5 PfSPZ	pre-immunization baseline	protected (P) vs. not protected (NP) at 3 months	USP8	ENSG00000138592	ubiquitin specific peptidase 8 [Source:HGNC Symbol;Acc:HGNC:12631]	0.0217988	7.23528	0.298887	0.586601	0.950522
KSPZV1	9.0 x 10^5 PfSPZ	pre-immunization baseline	protected (P) vs. not protected (NP) at 3 months	RP11-767N6.7	ENSG00000230896	novel transcript	0.0788657	1.42818	0.298853	0.586622	0.950522
KSPZV1	9.0 x 10^5 PfSPZ	pre-immunization baseline	protected (P) vs. not protected (NP) at 3 months	BATF2	ENSG00000168062	basic leucine zipper ATF-like transcription factor 2 [Source:HGNC Symbol;Acc:HGNC:25163]	-0.182338	2.54428	0.298818	0.586687	0.950522
KSPZV1	9.0 x 10^5 PfSPZ	pre-immunization baseline	protected (P) vs. not protected (NP) at 3 months	H2BC4	ENSG00000180596	H2B clustered histone 4 [Source:HGNC Symbol;Acc:HGNC:4757]	0.102442	6.67687	0.298845	0.58669	0.950522
KSPZV1	9.0 x 10^5 PfSPZ	pre-immunization baseline	protected (P) vs. not protected (NP) at 3 months	C19orf53	ENSG00000104979	chromosome 19 open reading frame 53 [Source:HGNC Symbol;Acc:HGNC:24991]	-0.0394444	5.10004	0.298678	0.586732	0.950522
KSPZV1	9.0 x 10^5 PfSPZ	pre-immunization baseline	protected (P) vs. not protected (NP) at 3 months	RNF213	ENSG00000173821	ring finger protein 213 [Source:HGNC Symbol;Acc:HGNC:14539]	-0.0550865	10.4218	0.298625	0.586765	0.950522
KSPZV1	9.0 x 10^5 PfSPZ	pre-immunization baseline	protected (P) vs. not protected (NP) at 3 months	MRPL58	ENSG00000167862	mitochondrial ribosomal protein L58 [Source:HGNC Symbol;Acc:HGNC:5359]	0.0661219	3.54263	0.298508	0.586838	0.950522
KSPZV1	9.0 x 10^5 PfSPZ	pre-immunization baseline	protected (P) vs. not protected (NP) at 3 months	KCNQ1	ENSG00000053918	potassium voltage-gated channel subfamily Q member 1 [Source:HGNC Symbol;Acc:HGNC:6294]	0.0562269	3.85874	0.298436	0.586883	0.950522
KSPZV1	9.0 x 10^5 PfSPZ	pre-immunization baseline	protected (P) vs. not protected (NP) at 3 months	MED7	ENSG00000155868	mediator complex subunit 7 [Source:HGNC Symbol;Acc:HGNC:2378]	0.0559346	4.69474	0.298346	0.586939	0.950522
KSPZV1	9.0 x 10^5 PfSPZ	pre-immunization baseline	protected (P) vs. not protected (NP) at 3 months	SLC39A6	ENSG00000141424	solute carrier family 39 member 6 [Source:HGNC Symbol;Acc:HGNC:18607]	0.0278772	5.16787	0.298258	0.586994	0.950522
KSPZV1	9.0 x 10^5 PfSPZ	pre-immunization baseline	protected (P) vs. not protected (NP) at 3 months	AC010761.10	ENSG00000265840	novel transcript, antisense to TRAF4	0.140482	0.212275	0.298242	0.587004	0.950522
KSPZV1	9.0 x 10^5 PfSPZ	pre-immunization baseline	protected (P) vs. not protected (NP) at 3 months	INO80E	ENSG00000169592	INO80 complex subunit E [Source:HGNC Symbol;Acc:HGNC:26905]	-0.0524728	4.99784	0.29809	0.587099	0.950522
KSPZV1	9.0 x 10^5 PfSPZ	pre-immunization baseline	protected (P) vs. not protected (NP) at 3 months	PSRC1	ENSG00000134222	proline and serine rich coiled-coil 1 [Source:HGNC Symbol;Acc:HGNC:24472]	0.16527	0.854536	0.298031	0.587136	0.950522
KSPZV1	9.0 x 10^5 PfSPZ	pre-immunization baseline	protected (P) vs. not protected (NP) at 3 months	ITPKB-IT1	ENSG00000228382	ITPKB intronic transcript 1 [Source:HGNC Symbol;Acc:HGNC:41349]	0.117815	1.05207	0.297963	0.587178	0.950522
KSPZV1	9.0 x 10^5 PfSPZ	pre-immunization baseline	protected (P) vs. not protected (NP) at 3 months	JOSD2	ENSG00000161677	Josephin domain containing 2 [Source:HGNC Symbol;Acc:HGNC:28853]	-0.089532	1.9132	0.297947	0.587189	0.950522
KSPZV1	9.0 x 10^5 PfSPZ	pre-immunization baseline	protected (P) vs. not protected (NP) at 3 months	XAB2	ENSG00000076924	XPA binding protein 2 [Source:HGNC Symbol;Acc:HGNC:14089]	-0.0501162	5.0501	0.297909	0.587212	0.950522
KSPZV1	9.0 x 10^5 PfSPZ	pre-immunization baseline	protected (P) vs. not protected (NP) at 3 months	RAB3GAP1	ENSG00000115839	RAB3 GTPase activating protein catalytic subunit 1 [Source:HGNC Symbol;Acc:HGNC:17063]	0.0416758	5.83302	0.297742	0.587317	0.950549
KSPZV1	9.0 x 10^5 PfSPZ	pre-immunization baseline	protected (P) vs. not protected (NP) at 3 months	RAD9B	ENSG00000151164	RAD9 checkpoint clamp component B [Source:HGNC Symbol;Acc:HGNC:21700]	-0.0892386	2.30274	0.29771	0.587337	0.950549
KSPZV1	9.0 x 10^5 PfSPZ	pre-immunization baseline	protected (P) vs. not protected (NP) at 3 months	CTD-2616J11.3	ENSG00000254760	novel transcript, antisense to SIGLEC10	-0.122118	1.84786	0.297433	0.58751	0.950646
KSPZV1	9.0 x 10^5 PfSPZ	pre-immunization baseline	protected (P) vs. not protected (NP) at 3 months	CTD-3193O13.12	ENSG00000214248	novel transcript, antisense to LRRC8E	0.135301	1.74538	0.297369	0.58755	0.950646
KSPZV1	9.0 x 10^5 PfSPZ	pre-immunization baseline	protected (P) vs. not protected (NP) at 3 months	CCDC77	ENSG00000120647	coiled-coil domain containing 77 [Source:HGNC Symbol;Acc:HGNC:28203]	-0.0529964	3.61113	0.297357	0.587558	0.950646
KSPZV1	9.0 x 10^5 PfSPZ	pre-immunization baseline	protected (P) vs. not protected (NP) at 3 months	RP4-803J11.2	ENSG00000237481	novel transcript	-0.0834522	1.16204	0.297115	0.587709	0.950797
KSPZV1	9.0 x 10^5 PfSPZ	pre-immunization baseline	protected (P) vs. not protected (NP) at 3 months	GLCCI1-DT	ENSG00000233108	GLCCI1 divergent transcript [Source:HGNC Symbol;Acc:HGNC:40852]	0.125937	0.756225	0.296961	0.587806	0.950797
KSPZV1	9.0 x 10^5 PfSPZ	pre-immunization baseline	protected (P) vs. not protected (NP) at 3 months	SFRP2	ENSG00000145423	secreted frizzled related protein 2 [Source:HGNC Symbol;Acc:HGNC:10777]	-0.298666	0.979136	0.296602	0.588065	0.950797
KSPZV1	9.0 x 10^5 PfSPZ	pre-immunization baseline	protected (P) vs. not protected (NP) at 3 months	EFCAB10	ENSG00000185055	EF-hand calcium binding domain 10 [Source:HGNC Symbol;Acc:HGNC:34531]	0.0778269	2.64234	0.296496	0.588098	0.950797
KSPZV1	9.0 x 10^5 PfSPZ	pre-immunization baseline	protected (P) vs. not protected (NP) at 3 months	HELZ2	ENSG00000130589	helicase with zinc finger 2 [Source:HGNC Symbol;Acc:HGNC:30021]	0.085912	6.3362	0.296365	0.588227	0.950797
KSPZV1	9.0 x 10^5 PfSPZ	pre-immunization baseline	protected (P) vs. not protected (NP) at 3 months	RP11-430N14.4	ENSG00000271875		0.278562	1.31006	0.296283	0.588271	0.950797
KSPZV1	9.0 x 10^5 PfSPZ	pre-immunization baseline	protected (P) vs. not protected (NP) at 3 months	LA16c-306A4.2	ENSG00000260316	novel transcript, intronic to LMF1	-0.179358	0.737717	0.296095	0.58835	0.950797
KSPZV1	9.0 x 10^5 PfSPZ	pre-immunization baseline	protected (P) vs. not protected (NP) at 3 months	ZNF75D	ENSG00000186376	zinc finger protein 75D [Source:HGNC Symbol;Acc:HGNC:13145]	-0.038613	4.70281	0.296065	0.588368	0.950797
KSPZV1	9.0 x 10^5 PfSPZ	pre-immunization baseline	protected (P) vs. not protected (NP) at 3 months	HGS	ENSG00000185359	hepatocyte growth factor-regulated tyrosine kinase substrate [Source:HGNC Symbol;Acc:HGNC:4897]	0.0403301	5.32966	0.296005	0.588406	0.950797
KSPZV1	9.0 x 10^5 PfSPZ	pre-immunization baseline	protected (P) vs. not protected (NP) at 3 months	PSMG3-AS1	ENSG00000230487	PSMG3 antisense RNA 1 (head to head) [Source:HGNC Symbol;Acc:HGNC:22230]	0.0775571	3.43375	0.29596	0.588435	0.950797
KSPZV1	9.0 x 10^5 PfSPZ	pre-immunization baseline	protected (P) vs. not protected (NP) at 3 months	PIGC	ENSG00000135845	phosphatidylinositol glycan anchor biosynthesis class C [Source:HGNC Symbol;Acc:HGNC:8960]	-0.0660198	5.49218	0.295958	0.588442	0.950797
KSPZV1	9.0 x 10^5 PfSPZ	pre-immunization baseline	protected (P) vs. not protected (NP) at 3 months	TMEM25	ENSG00000149582	transmembrane protein 25 [Source:HGNC Symbol;Acc:HGNC:25890]	0.101512	2.25344	0.295947	0.588443	0.950797
KSPZV1	9.0 x 10^5 PfSPZ	pre-immunization baseline	protected (P) vs. not protected (NP) at 3 months	RP11-98D18.15	ENSG00000269621	novel transcript, antisense to MRPL9	-0.0667578	2.05968	0.295928	0.588454	0.950797
KSPZV1	9.0 x 10^5 PfSPZ	pre-immunization baseline	protected (P) vs. not protected (NP) at 3 months	CDK20	ENSG00000156345	cyclin dependent kinase 20 [Source:HGNC Symbol;Acc:HGNC:21420]	0.12857	1.9445	0.295893	0.588477	0.950797
KSPZV1	9.0 x 10^5 PfSPZ	pre-immunization baseline	protected (P) vs. not protected (NP) at 3 months	RP5-1047A19.4	ENSG00000255164	novel transcript, antisense to ZNF252	0.0609685	1.43551	0.295876	0.588487	0.950797
KSPZV1	9.0 x 10^5 PfSPZ	pre-immunization baseline	protected (P) vs. not protected (NP) at 3 months	MAN2A2	ENSG00000196547	mannosidase alpha class 2A member 2 [Source:HGNC Symbol;Acc:HGNC:6825]	-0.0652659	5.71437	0.29581	0.588537	0.950797
KSPZV1	9.0 x 10^5 PfSPZ	pre-immunization baseline	protected (P) vs. not protected (NP) at 3 months	ZNF660	ENSG00000144792	zinc finger protein 660 [Source:HGNC Symbol;Acc:HGNC:26720]	-0.170655	1.77794	0.295723	0.588587	0.950797
KSPZV1	9.0 x 10^5 PfSPZ	pre-immunization baseline	protected (P) vs. not protected (NP) at 3 months	PPP3R1	ENSG00000221823	protein phosphatase 3 regulatory subunit B, alpha [Source:HGNC Symbol;Acc:HGNC:9317]	-0.0629821	7.82184	0.295556	0.588696	0.950797
KSPZV1	9.0 x 10^5 PfSPZ	pre-immunization baseline	protected (P) vs. not protected (NP) at 3 months	TRAJ28	ENSG00000211861	T cell receptor alpha joining 28 [Source:HGNC Symbol;Acc:HGNC:12057]	-0.11259	0.488728	0.295534	0.588702	0.950797
KSPZV1	9.0 x 10^5 PfSPZ	pre-immunization baseline	protected (P) vs. not protected (NP) at 3 months	VPS35	ENSG00000069329	VPS35 retromer complex component [Source:HGNC Symbol;Acc:HGNC:13487]	-0.0286418	7.17223	0.295491	0.58873	0.950797
KSPZV1	9.0 x 10^5 PfSPZ	pre-immunization baseline	protected (P) vs. not protected (NP) at 3 months	HPF1	ENSG00000056050	histone PARylation factor 1 [Source:HGNC Symbol;Acc:HGNC:26051]	0.0503257	4.20738	0.295211	0.588906	0.950808
KSPZV1	9.0 x 10^5 PfSPZ	pre-immunization baseline	protected (P) vs. not protected (NP) at 3 months	CCN6	ENSG00000112761	cellular communication network factor 6 [Source:HGNC Symbol;Acc:HGNC:12771]	-0.226	0.200089	0.295029	0.58902	0.950808
KSPZV1	9.0 x 10^5 PfSPZ	pre-immunization baseline	protected (P) vs. not protected (NP) at 3 months	RP11-629B11.5	ENSG00000269559	novel transcript, antisense to MTHFD2L	0.149719	1.49433	0.295016	0.589028	0.950808
KSPZV1	9.0 x 10^5 PfSPZ	pre-immunization baseline	protected (P) vs. not protected (NP) at 3 months	AFAP1L2	ENSG00000169129	actin filament associated protein 1 like 2 [Source:HGNC Symbol;Acc:HGNC:25901]	-0.0792878	2.72244	0.294992	0.589044	0.950808
KSPZV1	9.0 x 10^5 PfSPZ	pre-immunization baseline	protected (P) vs. not protected (NP) at 3 months	ETV3	ENSG00000117036	ETS variant transcription factor 3 [Source:HGNC Symbol;Acc:HGNC:3492]	0.0302327	5.8796	0.294911	0.589095	0.950808
KSPZV1	9.0 x 10^5 PfSPZ	pre-immunization baseline	protected (P) vs. not protected (NP) at 3 months	RP11-714G18.1	ENSG00000250410	novel transcript	-0.146049	0.37416	0.294816	0.589155	0.950808
KSPZV1	9.0 x 10^5 PfSPZ	pre-immunization baseline	protected (P) vs. not protected (NP) at 3 months	RP11-395B7.7	ENSG00000260336		0.0451998	5.6166	0.294812	0.589157	0.950808
KSPZV1	9.0 x 10^5 PfSPZ	pre-immunization baseline	protected (P) vs. not protected (NP) at 3 months	GATM	ENSG00000171766	glycine amidinotransferase [Source:HGNC Symbol;Acc:HGNC:4175]	0.15457	2.4086	0.294776	0.589189	0.950808
KSPZV1	9.0 x 10^5 PfSPZ	pre-immunization baseline	protected (P) vs. not protected (NP) at 3 months	EFCAB15P	ENSG00000233483	EF-hand calcium binding domain 15, pseudogene [Source:HGNC Symbol;Acc:HGNC:55140]	-0.0701348	1.96452	0.294603	0.589289	0.950808
KSPZV1	9.0 x 10^5 PfSPZ	pre-immunization baseline	protected (P) vs. not protected (NP) at 3 months	CPXM1	ENSG00000088882	carboxypeptidase X, M14 family member 1 [Source:HGNC Symbol;Acc:HGNC:15771]	0.210028	0.627887	0.294449	0.589386	0.950808
KSPZV1	9.0 x 10^5 PfSPZ	pre-immunization baseline	protected (P) vs. not protected (NP) at 3 months	TRAJ3	ENSG00000211886	T cell receptor alpha joining 3 [Source:HGNC Symbol;Acc:HGNC:12059]	0.0923121	0.363327	0.294347	0.58945	0.950808
KSPZV1	9.0 x 10^5 PfSPZ	pre-immunization baseline	protected (P) vs. not protected (NP) at 3 months	RP11-54C4.3	ENSG00000275765	novel transcript	0.0910032	1.35248	0.294312	0.589473	0.950808
KSPZV1	9.0 x 10^5 PfSPZ	pre-immunization baseline	protected (P) vs. not protected (NP) at 3 months	CTD-2007L18.5	ENSG00000260808	novel transcript	0.0549994	3.05859	0.294145	0.589578	0.950808
KSPZV1	9.0 x 10^5 PfSPZ	pre-immunization baseline	protected (P) vs. not protected (NP) at 3 months	BRF1	ENSG00000185024	BRF1 RNA polymerase III transcription initiation factor subunit [Source:HGNC Symbol;Acc:HGNC:11551]	0.0558123	5.11917	0.294107	0.589602	0.950808
KSPZV1	9.0 x 10^5 PfSPZ	pre-immunization baseline	protected (P) vs. not protected (NP) at 3 months	CARF	ENSG00000138380	calcium responsive transcription factor [Source:HGNC Symbol;Acc:HGNC:14435]	-0.0537248	5.21057	0.294004	0.589667	0.950808
KSPZV1	9.0 x 10^5 PfSPZ	pre-immunization baseline	protected (P) vs. not protected (NP) at 3 months	SEMA4D	ENSG00000187764	semaphorin 4D [Source:HGNC Symbol;Acc:HGNC:10732]	-0.0303992	8.14469	0.293861	0.589757	0.950808
KSPZV1	9.0 x 10^5 PfSPZ	pre-immunization baseline	protected (P) vs. not protected (NP) at 3 months	AF131217.1	ENSG00000232855	novel transcript	-0.242839	0.745544	0.293616	0.589918	0.950808
KSPZV1	9.0 x 10^5 PfSPZ	pre-immunization baseline	protected (P) vs. not protected (NP) at 3 months	GORAB	ENSG00000120370	golgin, RAB6 interacting [Source:HGNC Symbol;Acc:HGNC:25676]	0.0588716	3.91037	0.293599	0.589922	0.950808
KSPZV1	9.0 x 10^5 PfSPZ	pre-immunization baseline	protected (P) vs. not protected (NP) at 3 months	BUB1	ENSG00000169679	BUB1 mitotic checkpoint serine/threonine kinase [Source:HGNC Symbol;Acc:HGNC:1148]	-0.144915	4.81833	0.29357	0.590032	0.950808
KSPZV1	9.0 x 10^5 PfSPZ	pre-immunization baseline	protected (P) vs. not protected (NP) at 3 months	FAM87B	ENSG00000177757	family with sequence similarity 87 member B [Source:HGNC Symbol;Acc:HGNC:32236]	-0.0680908	2.6804	0.293361	0.590073	0.950808
KSPZV1	9.0 x 10^5 PfSPZ	pre-immunization baseline	protected (P) vs. not protected (NP) at 3 months	RP11-113K21.4	ENSG00000255503	novel transcript	-0.0535846	3.26878	0.29332	0.590098	0.950808
KSPZV1	9.0 x 10^5 PfSPZ	pre-immunization baseline	protected (P) vs. not protected (NP) at 3 months	NDUFAF3	ENSG00000178057	NADH:ubiquinone oxidoreductase complex assembly factor 3 [Source:HGNC Symbol;Acc:HGNC:29918]	-0.0457303	4.76502	0.29325	0.590143	0.950808
KSPZV1	9.0 x 10^5 PfSPZ	pre-immunization baseline	protected (P) vs. not protected (NP) at 3 months	RAB9B	ENSG00000123570	RAB9B, member RAS oncogene family [Source:HGNC Symbol;Acc:HGNC:14090]	-0.247196	0.0964911	0.292982	0.590312	0.950808
KSPZV1	9.0 x 10^5 PfSPZ	pre-immunization baseline	protected (P) vs. not protected (NP) at 3 months	PRKCA	ENSG00000154229	protein kinase C alpha [Source:HGNC Symbol;Acc:HGNC:9393]	-0.0513941	6.22572	0.292894	0.590368	0.950808
KSPZV1	9.0 x 10^5 PfSPZ	pre-immunization baseline	protected (P) vs. not protected (NP) at 3 months	AC007182.6	ENSG00000224721	novel transcript, antisense to FLVCR2	-0.134865	1.96681	0.292878	0.590378	0.950808
KSPZV1	9.0 x 10^5 PfSPZ	pre-immunization baseline	protected (P) vs. not protected (NP) at 3 months	TGIF2-RAB5IF	ENSG00000259399	TGIF2-RAB5IF readthrough [Source:HGNC Symbol;Acc:HGNC:44664]	0.0433232	5.08169	0.292844	0.5904	0.950808
KSPZV1	9.0 x 10^5 PfSPZ	pre-immunization baseline	protected (P) vs. not protected (NP) at 3 months	NPAT	ENSG00000149308	nuclear protein, coactivator of histone transcription [Source:HGNC Symbol;Acc:HGNC:7896]	0.0437009	7.60779	0.292757	0.590455	0.950808
KSPZV1	9.0 x 10^5 PfSPZ	pre-immunization baseline	protected (P) vs. not protected (NP) at 3 months	TMTC3	ENSG00000139324	transmembrane O-mannosyltransferase targeting cadherins 3 [Source:HGNC Symbol;Acc:HGNC:26899]	0.0725731	5.30135	0.292768	0.590457	0.950808
KSPZV1	9.0 x 10^5 PfSPZ	pre-immunization baseline	protected (P) vs. not protected (NP) at 3 months	ZC3H15	ENSG00000065548	zinc finger CCCH-type containing 15 [Source:HGNC Symbol;Acc:HGNC:29528]	0.052657	5.84791	0.292599	0.590555	0.950808
KSPZV1	9.0 x 10^5 PfSPZ	pre-immunization baseline	protected (P) vs. not protected (NP) at 3 months	FKBP1B	ENSG00000119782	FKBP prolyl isomerase 1B [Source:HGNC Symbol;Acc:HGNC:3712]	-0.183233	0.905846	0.292591	0.59056	0.950808
KSPZV1	9.0 x 10^5 PfSPZ	pre-immunization baseline	protected (P) vs. not protected (NP) at 3 months	RWDD3	ENSG00000122481	RWD domain containing 3 [Source:HGNC Symbol;Acc:HGNC:21393]	-0.0558945	3.80041	0.292538	0.590594	0.950808
KSPZV1	9.0 x 10^5 PfSPZ	pre-immunization baseline	protected (P) vs. not protected (NP) at 3 months	MYRIP	ENSG00000170011	myosin VIIA and Rab interacting protein [Source:HGNC Symbol;Acc:HGNC:19156]	-0.105299	1.56229	0.292527	0.590601	0.950808
KSPZV1	9.0 x 10^5 PfSPZ	pre-immunization baseline	protected (P) vs. not protected (NP) at 3 months	ZCCHC3	ENSG00000247315	zinc finger CCHC-type containing 3 [Source:HGNC Symbol;Acc:HGNC:16230]	0.0471951	5.0228	0.292524	0.590602	0.950808
KSPZV1	9.0 x 10^5 PfSPZ	pre-immunization baseline	protected (P) vs. not protected (NP) at 3 months	DNM1	ENSG00000106976	dynamin 1 [Source:HGNC Symbol;Acc:HGNC:2972]	0.248487	0.743743	0.292474	0.59064	0.950808
KSPZV1	9.0 x 10^5 PfSPZ	pre-immunization baseline	protected (P) vs. not protected (NP) at 3 months	PGBD4	ENSG00000182405	piggyBac transposable element derived 4 [Source:HGNC Symbol;Acc:HGNC:19401]	0.0639868	4.13	0.292213	0.590799	0.950808
KSPZV1	9.0 x 10^5 PfSPZ	pre-immunization baseline	protected (P) vs. not protected (NP) at 3 months	RWDD1	ENSG00000111832	RWD domain containing 1 [Source:HGNC Symbol;Acc:HGNC:20993]	0.0451198	5.44553	0.292135	0.590849	0.950808
KSPZV1	9.0 x 10^5 PfSPZ	pre-immunization baseline	protected (P) vs. not protected (NP) at 3 months	SLC39A9	ENSG00000029364	solute carrier family 39 member 9 [Source:HGNC Symbol;Acc:HGNC:20182]	-0.0228963	6.59167	0.292061	0.590896	0.950808
KSPZV1	9.0 x 10^5 PfSPZ	pre-immunization baseline	protected (P) vs. not protected (NP) at 3 months	CTC-548K16.5	ENSG00000267379	novel transcript, antisense to CD97	0.0734895	3.01807	0.291996	0.590937	0.950808
KSPZV1	9.0 x 10^5 PfSPZ	pre-immunization baseline	protected (P) vs. not protected (NP) at 3 months	TAF2	ENSG00000064313	TATA-box binding protein associated factor 2 [Source:HGNC Symbol;Acc:HGNC:11536]	-0.0369011	6.39785	0.291955	0.590963	0.950808
KSPZV1	9.0 x 10^5 PfSPZ	pre-immunization baseline	protected (P) vs. not protected (NP) at 3 months	ITPKB	ENSG00000143772	inositol-trisphosphate 3-kinase B [Source:HGNC Symbol;Acc:HGNC:6179]	-0.0364426	7.31433	0.291937	0.590974	0.950808
KSPZV1	9.0 x 10^5 PfSPZ	pre-immunization baseline	protected (P) vs. not protected (NP) at 3 months	CTC-471F3.6	ENSG00000268166		0.205016	0.264772	0.291855	0.591026	0.950808
KSPZV1	9.0 x 10^5 PfSPZ	pre-immunization baseline	protected (P) vs. not protected (NP) at 3 months	ATP9B	ENSG00000166377	ATPase phospholipid transporting 9B (putative) [Source:HGNC Symbol;Acc:HGNC:13541]	0.0352093	6.8514	0.29181	0.591055	0.950808
KSPZV1	9.0 x 10^5 PfSPZ	pre-immunization baseline	protected (P) vs. not protected (NP) at 3 months	ZNF414	ENSG00000133250	zinc finger protein 414 [Source:HGNC Symbol;Acc:HGNC:20630]	0.0900396	3.09461	0.291685	0.591134	0.950808
KSPZV1	9.0 x 10^5 PfSPZ	pre-immunization baseline	protected (P) vs. not protected (NP) at 3 months	PROSER3	ENSG00000167595	proline and serine rich 3 [Source:HGNC Symbol;Acc:HGNC:25204]	-0.0598476	3.96886	0.291644	0.59116	0.950808
KSPZV1	9.0 x 10^5 PfSPZ	pre-immunization baseline	protected (P) vs. not protected (NP) at 3 months	RP11-242C19.2	ENSG00000241886	novel transcript, sense intronic to GK	0.157498	1.03031	0.291641	0.591162	0.950808
KSPZV1	9.0 x 10^5 PfSPZ	pre-immunization baseline	protected (P) vs. not protected (NP) at 3 months	CENPBD1	ENSG00000177946	CENPB DNA-binding domain containing 1 [Source:HGNC Symbol;Acc:HGNC:28272]	-0.0568839	3.27201	0.291447	0.591285	0.950836
KSPZV1	9.0 x 10^5 PfSPZ	pre-immunization baseline	protected (P) vs. not protected (NP) at 3 months	RP11-797D24.3	ENSG00000273454	novel transcript	-0.17389	-0.119499	0.29134	0.591353	0.950836
KSPZV1	9.0 x 10^5 PfSPZ	pre-immunization baseline	protected (P) vs. not protected (NP) at 3 months	TRAV6	ENSG00000211780	T cell receptor alpha variable 6 [Source:HGNC Symbol;Acc:HGNC:12144]	0.152973	0.0543753	0.291114	0.591497	0.950836
KSPZV1	9.0 x 10^5 PfSPZ	pre-immunization baseline	protected (P) vs. not protected (NP) at 3 months	RP11-78I14.1	ENSG00000273090	novel transcript	0.127058	0.327211	0.291044	0.591541	0.950836
KSPZV1	9.0 x 10^5 PfSPZ	pre-immunization baseline	protected (P) vs. not protected (NP) at 3 months	VTA1	ENSG00000009844	vesicle trafficking 1 [Source:HGNC Symbol;Acc:HGNC:20954]	0.0327374	6.28439	0.291034	0.591548	0.950836
KSPZV1	9.0 x 10^5 PfSPZ	pre-immunization baseline	protected (P) vs. not protected (NP) at 3 months	SNAP23	ENSG00000092531	synaptosome associated protein 23 [Source:HGNC Symbol;Acc:HGNC:11131]	0.0418272	7.42496	0.290986	0.591578	0.950836
KSPZV1	9.0 x 10^5 PfSPZ	pre-immunization baseline	protected (P) vs. not protected (NP) at 3 months	STIMATE-MUSTN1	ENSG00000248592	STIMATE-MUSTN1 readthrough [Source:HGNC Symbol;Acc:HGNC:38834]	-0.0416817	5.02065	0.290955	0.591598	0.950836
KSPZV1	9.0 x 10^5 PfSPZ	pre-immunization baseline	protected (P) vs. not protected (NP) at 3 months	RPS13	ENSG00000110700	ribosomal protein S13 [Source:HGNC Symbol;Acc:HGNC:10386]	0.0437554	8.13905	0.290934	0.591611	0.950836
KSPZV1	9.0 x 10^5 PfSPZ	pre-immunization baseline	protected (P) vs. not protected (NP) at 3 months	PSMD6-AS2	ENSG00000239653	PSMD6 antisense RNA 2 [Source:HGNC Symbol;Acc:HGNC:44125]	0.0428912	4.56934	0.290725	0.591744	0.950937
KSPZV1	9.0 x 10^5 PfSPZ	pre-immunization baseline	protected (P) vs. not protected (NP) at 3 months	MAP3K6	ENSG00000142733	mitogen-activated protein kinase kinase kinase 6 [Source:HGNC Symbol;Acc:HGNC:6858]	0.149626	1.65061	0.290666	0.591781	0.950937
KSPZV1	9.0 x 10^5 PfSPZ	pre-immunization baseline	protected (P) vs. not protected (NP) at 3 months	PDSS2	ENSG00000164494	decaprenyl diphosphate synthase subunit 2 [Source:HGNC Symbol;Acc:HGNC:23041]	-0.0460114	3.93031	0.29031	0.592008	0.951154
KSPZV1	9.0 x 10^5 PfSPZ	pre-immunization baseline	protected (P) vs. not protected (NP) at 3 months	SLC12A4	ENSG00000124067	solute carrier family 12 member 4 [Source:HGNC Symbol;Acc:HGNC:10913]	-0.0604907	4.36756	0.290138	0.592117	0.951154
KSPZV1	9.0 x 10^5 PfSPZ	pre-immunization baseline	protected (P) vs. not protected (NP) at 3 months	PRAL	ENSG00000279296	p53 regulation associated lncRNA [Source:HGNC Symbol;Acc:HGNC:52646]	0.0981894	8.13363	0.290196	0.592144	0.951154
KSPZV1	9.0 x 10^5 PfSPZ	pre-immunization baseline	protected (P) vs. not protected (NP) at 3 months	LRRC58	ENSG00000163428	leucine rich repeat containing 58 [Source:HGNC Symbol;Acc:HGNC:26968]	0.0406883	7.2787	0.289894	0.592273	0.951154
KSPZV1	9.0 x 10^5 PfSPZ	pre-immunization baseline	protected (P) vs. not protected (NP) at 3 months	TSPAN17	ENSG00000048140	tetraspanin 17 [Source:HGNC Symbol;Acc:HGNC:13594]	-0.0514596	4.72892	0.289643	0.592433	0.951154
KSPZV1	9.0 x 10^5 PfSPZ	pre-immunization baseline	protected (P) vs. not protected (NP) at 3 months	RP1-125I3.2	ENSG00000236528	novel transcript	0.093705	2.02625	0.289624	0.592445	0.951154
KSPZV1	9.0 x 10^5 PfSPZ	pre-immunization baseline	protected (P) vs. not protected (NP) at 3 months	RP11-536C5.7	ENSG00000227741	novel transcript	-0.106969	1.39316	0.289601	0.59246	0.951154
KSPZV1	9.0 x 10^5 PfSPZ	pre-immunization baseline	protected (P) vs. not protected (NP) at 3 months	ADORA2A	ENSG00000128271	adenosine A2a receptor [Source:HGNC Symbol;Acc:HGNC:263]	0.0613274	4.45994	0.289595	0.592463	0.951154
KSPZV1	9.0 x 10^5 PfSPZ	pre-immunization baseline	protected (P) vs. not protected (NP) at 3 months	CSNK1A1	ENSG00000113712	casein kinase 1 alpha 1 [Source:HGNC Symbol;Acc:HGNC:2451]	0.0350437	8.35402	0.289558	0.592487	0.951154
KSPZV1	9.0 x 10^5 PfSPZ	pre-immunization baseline	protected (P) vs. not protected (NP) at 3 months	USP6	ENSG00000129204	ubiquitin specific peptidase 6 [Source:HGNC Symbol;Acc:HGNC:12629]	0.103871	2.75082	0.289549	0.592492	0.951154
KSPZV1	9.0 x 10^5 PfSPZ	pre-immunization baseline	protected (P) vs. not protected (NP) at 3 months	NPHP3-AS1	ENSG00000248724	NPHP3 antisense RNA 1 [Source:HGNC Symbol;Acc:HGNC:24129]	-0.178045	0.541068	0.289522	0.59251	0.951154
KSPZV1	9.0 x 10^5 PfSPZ	pre-immunization baseline	protected (P) vs. not protected (NP) at 3 months	CABLES1	ENSG00000134508	Cdk5 and Abl enzyme substrate 1 [Source:HGNC Symbol;Acc:HGNC:25097]	0.228799	1.39082	0.289276	0.592674	0.951331
KSPZV1	9.0 x 10^5 PfSPZ	pre-immunization baseline	protected (P) vs. not protected (NP) at 3 months	KCNE1	ENSG00000180509	potassium voltage-gated channel subfamily E regulatory subunit 1 [Source:HGNC Symbol;Acc:HGNC:6240]	-0.180782	1.42203	0.289184	0.592729	0.951332
KSPZV1	9.0 x 10^5 PfSPZ	pre-immunization baseline	protected (P) vs. not protected (NP) at 3 months	LINC00865	ENSG00000232229	long intergenic non-protein coding RNA 865 [Source:HGNC Symbol;Acc:HGNC:45170]	0.0828044	2.73523	0.288618	0.593087	0.95168
KSPZV1	9.0 x 10^5 PfSPZ	pre-immunization baseline	protected (P) vs. not protected (NP) at 3 months	RP11-415F23.4	ENSG00000272529	novel transcript, antisense to RFTN1	0.0611688	2.99922	0.288597	0.593101	0.95168
KSPZV1	9.0 x 10^5 PfSPZ	pre-immunization baseline	protected (P) vs. not protected (NP) at 3 months	KLRK1	ENSG00000213809	killer cell lectin like receptor K1 [Source:HGNC Symbol;Acc:HGNC:18788]	-0.0624247	7.0407	0.288578	0.59312	0.95168
KSPZV1	9.0 x 10^5 PfSPZ	pre-immunization baseline	protected (P) vs. not protected (NP) at 3 months	SCPEP1	ENSG00000121064	serine carboxypeptidase 1 [Source:HGNC Symbol;Acc:HGNC:29507]	0.0477261	4.76057	0.288502	0.593161	0.95168
KSPZV1	9.0 x 10^5 PfSPZ	pre-immunization baseline	protected (P) vs. not protected (NP) at 3 months	CILK1	ENSG00000112144	ciliogenesis associated kinase 1 [Source:HGNC Symbol;Acc:HGNC:21219]	-0.0402014	6.10816	0.288276	0.593306	0.951768
KSPZV1	9.0 x 10^5 PfSPZ	pre-immunization baseline	protected (P) vs. not protected (NP) at 3 months	SDE2	ENSG00000143751	SDE2 telomere maintenance homolog [Source:HGNC Symbol;Acc:HGNC:26643]	-0.0409526	5.76436	0.288011	0.593475	0.951768
KSPZV1	9.0 x 10^5 PfSPZ	pre-immunization baseline	protected (P) vs. not protected (NP) at 3 months	PRXL2A	ENSG00000122378	peroxiredoxin like 2A [Source:HGNC Symbol;Acc:HGNC:28651]	0.108092	2.08762	0.288007	0.593477	0.951768
KSPZV1	9.0 x 10^5 PfSPZ	pre-immunization baseline	protected (P) vs. not protected (NP) at 3 months	RP11-531A24.7	ENSG00000272254	novel transcript, antisense to TERF1	0.126004	0.838222	0.287937	0.593522	0.951768
KSPZV1	9.0 x 10^5 PfSPZ	pre-immunization baseline	protected (P) vs. not protected (NP) at 3 months	COA6	ENSG00000168275	cytochrome c oxidase assembly factor 6 [Source:HGNC Symbol;Acc:HGNC:18025]	0.0623586	3.12357	0.287652	0.593705	0.951768
KSPZV1	9.0 x 10^5 PfSPZ	pre-immunization baseline	protected (P) vs. not protected (NP) at 3 months	RP11-637A17.2	ENSG00000247363	novel transcript	-0.0778919	1.93303	0.287555	0.593767	0.951768
KSPZV1	9.0 x 10^5 PfSPZ	pre-immunization baseline	protected (P) vs. not protected (NP) at 3 months	ZKSCAN3	ENSG00000189298	zinc finger with KRAB and SCAN domains 3 [Source:HGNC Symbol;Acc:HGNC:13853]	0.0306881	4.69954	0.287515	0.593792	0.951768
KSPZV1	9.0 x 10^5 PfSPZ	pre-immunization baseline	protected (P) vs. not protected (NP) at 3 months	RP4-530I15.9	ENSG00000232043	novel transcript, antisense to PTPN1	-0.0398827	4.90279	0.287294	0.593934	0.951768
KSPZV1	9.0 x 10^5 PfSPZ	pre-immunization baseline	protected (P) vs. not protected (NP) at 3 months	PPAT	ENSG00000128059	phosphoribosyl pyrophosphate amidotransferase [Source:HGNC Symbol;Acc:HGNC:9238]	-0.0612229	4.77433	0.287291	0.593936	0.951768
KSPZV1	9.0 x 10^5 PfSPZ	pre-immunization baseline	protected (P) vs. not protected (NP) at 3 months	RAB28	ENSG00000157869	RAB28, member RAS oncogene family [Source:HGNC Symbol;Acc:HGNC:9768]	0.0435232	4.84463	0.287272	0.593948	0.951768
KSPZV1	9.0 x 10^5 PfSPZ	pre-immunization baseline	protected (P) vs. not protected (NP) at 3 months	CEP97	ENSG00000182504	centrosomal protein 97 [Source:HGNC Symbol;Acc:HGNC:26244]	-0.0541416	5.69599	0.287258	0.593957	0.951768
KSPZV1	9.0 x 10^5 PfSPZ	pre-immunization baseline	protected (P) vs. not protected (NP) at 3 months	MCEE	ENSG00000124370	methylmalonyl-CoA epimerase [Source:HGNC Symbol;Acc:HGNC:16732]	0.0728366	2.87403	0.287212	0.593986	0.951768
KSPZV1	9.0 x 10^5 PfSPZ	pre-immunization baseline	protected (P) vs. not protected (NP) at 3 months	RP11-362K14.7	ENSG00000270135	novel transcript, antisense to LRRC34	-0.172137	-0.000500021	0.287158	0.594021	0.951768
KSPZV1	9.0 x 10^5 PfSPZ	pre-immunization baseline	protected (P) vs. not protected (NP) at 3 months	P2RY10	ENSG00000078589	P2Y receptor family member 10 [Source:HGNC Symbol;Acc:HGNC:19906]	-0.0455375	6.27793	0.287059	0.594085	0.951768
KSPZV1	9.0 x 10^5 PfSPZ	pre-immunization baseline	protected (P) vs. not protected (NP) at 3 months	ARHGAP31-AS1	ENSG00000241155	ARHGAP31 antisense RNA 1 [Source:HGNC Symbol;Acc:HGNC:41235]	-0.125015	-0.261394	0.287051	0.594089	0.951768
KSPZV1	9.0 x 10^5 PfSPZ	pre-immunization baseline	protected (P) vs. not protected (NP) at 3 months	RP11-53B2.5	ENSG00000267366	novel transcript, antisense C18orf1	0.0816114	1.5455	0.286875	0.594202	0.951768
KSPZV1	9.0 x 10^5 PfSPZ	pre-immunization baseline	protected (P) vs. not protected (NP) at 3 months	RP11-573D15.9	ENSG00000263826	novel transcript, antisense to eukaryotic translation initiation factor 4A, isoform 2 EIF4A2	0.0750056	2.22194	0.286573	0.594396	0.951768
KSPZV1	9.0 x 10^5 PfSPZ	pre-immunization baseline	protected (P) vs. not protected (NP) at 3 months	NTHL1	ENSG00000065057	nth like DNA glycosylase 1 [Source:HGNC Symbol;Acc:HGNC:8028]	0.110861	1.50662	0.286538	0.594419	0.951768
KSPZV1	9.0 x 10^5 PfSPZ	pre-immunization baseline	protected (P) vs. not protected (NP) at 3 months	LAMB1	ENSG00000091136	laminin subunit beta 1 [Source:HGNC Symbol;Acc:HGNC:6486]	0.0872978	3.02041	0.286443	0.59448	0.951768
KSPZV1	9.0 x 10^5 PfSPZ	pre-immunization baseline	protected (P) vs. not protected (NP) at 3 months	RP1-224A6.9	ENSG00000271840		-0.0707811	2.6518	0.286204	0.594633	0.951768
KSPZV1	9.0 x 10^5 PfSPZ	pre-immunization baseline	protected (P) vs. not protected (NP) at 3 months	C3orf20	ENSG00000131379	chromosome 3 open reading frame 20 [Source:HGNC Symbol;Acc:HGNC:25320]	0.220435	-0.0262832	0.286203	0.594634	0.951768
KSPZV1	9.0 x 10^5 PfSPZ	pre-immunization baseline	protected (P) vs. not protected (NP) at 3 months	PWWP2A	ENSG00000170234	PWWP domain containing 2A [Source:HGNC Symbol;Acc:HGNC:29406]	0.0235976	6.50747	0.286124	0.594684	0.951768
KSPZV1	9.0 x 10^5 PfSPZ	pre-immunization baseline	protected (P) vs. not protected (NP) at 3 months	WDR83	ENSG00000123154	WD repeat domain 83 [Source:HGNC Symbol;Acc:HGNC:32672]	-0.0474221	3.52768	0.286021	0.59475	0.951768
KSPZV1	9.0 x 10^5 PfSPZ	pre-immunization baseline	protected (P) vs. not protected (NP) at 3 months	ZMYM6	ENSG00000163867	zinc finger MYM-type containing 6 [Source:HGNC Symbol;Acc:HGNC:13050]	0.0330772	6.45056	0.285954	0.594794	0.951768
KSPZV1	9.0 x 10^5 PfSPZ	pre-immunization baseline	protected (P) vs. not protected (NP) at 3 months	AMZ1	ENSG00000174945	archaelysin family metallopeptidase 1 [Source:HGNC Symbol;Acc:HGNC:22231]	0.0896293	2.71648	0.285938	0.594804	0.951768
KSPZV1	9.0 x 10^5 PfSPZ	pre-immunization baseline	protected (P) vs. not protected (NP) at 3 months	FBXW7-AS1	ENSG00000270751	FBXW7 antisense RNA 1 [Source:HGNC Symbol;Acc:HGNC:52397]	0.094327	0.801051	0.285757	0.59492	0.951768
KSPZV1	9.0 x 10^5 PfSPZ	pre-immunization baseline	protected (P) vs. not protected (NP) at 3 months	DGCR2	ENSG00000070413	DiGeorge syndrome critical region gene 2 [Source:HGNC Symbol;Acc:HGNC:2845]	0.0357376	6.42917	0.285666	0.594979	0.951768
KSPZV1	9.0 x 10^5 PfSPZ	pre-immunization baseline	protected (P) vs. not protected (NP) at 3 months	RP11-50D9.3	ENSG00000261668	novel transcript, antisense HSPA4L	-0.211166	0.802168	0.285629	0.595005	0.951768
KSPZV1	9.0 x 10^5 PfSPZ	pre-immunization baseline	protected (P) vs. not protected (NP) at 3 months	CTC-484P3.3	ENSG00000249175	novel transcript	-0.1567	0.162064	0.285482	0.595097	0.951768
KSPZV1	9.0 x 10^5 PfSPZ	pre-immunization baseline	protected (P) vs. not protected (NP) at 3 months	TPK1	ENSG00000196511	thiamin pyrophosphokinase 1 [Source:HGNC Symbol;Acc:HGNC:17358]	-0.0589481	4.72002	0.285395	0.595153	0.951768
KSPZV1	9.0 x 10^5 PfSPZ	pre-immunization baseline	protected (P) vs. not protected (NP) at 3 months	ABCC1	ENSG00000103222	ATP binding cassette subfamily C member 1 [Source:HGNC Symbol;Acc:HGNC:51]	-0.142153	3.057	0.285431	0.595164	0.951768
KSPZV1	9.0 x 10^5 PfSPZ	pre-immunization baseline	protected (P) vs. not protected (NP) at 3 months	CYBB	ENSG00000165168	cytochrome b-245 beta chain [Source:HGNC Symbol;Acc:HGNC:2578]	0.0563529	9.36689	0.285375	0.595166	0.951768
KSPZV1	9.0 x 10^5 PfSPZ	pre-immunization baseline	protected (P) vs. not protected (NP) at 3 months	LINC01270	ENSG00000203999	long intergenic non-protein coding RNA 1270 [Source:HGNC Symbol;Acc:HGNC:27658]	0.168286	0.797743	0.28535	0.595182	0.951768
KSPZV1	9.0 x 10^5 PfSPZ	pre-immunization baseline	protected (P) vs. not protected (NP) at 3 months	PWP1	ENSG00000136045	PWP1 homolog, endonuclein [Source:HGNC Symbol;Acc:HGNC:17015]	0.0316569	5.28345	0.285345	0.595185	0.951768
KSPZV1	9.0 x 10^5 PfSPZ	pre-immunization baseline	protected (P) vs. not protected (NP) at 3 months	P2RX4	ENSG00000135124	purinergic receptor P2X 4 [Source:HGNC Symbol;Acc:HGNC:8535]	0.0375467	4.58766	0.285034	0.595385	0.951768
KSPZV1	9.0 x 10^5 PfSPZ	pre-immunization baseline	protected (P) vs. not protected (NP) at 3 months	MOV10	ENSG00000155363	Mov10 RISC complex RNA helicase [Source:HGNC Symbol;Acc:HGNC:7200]	-0.0541754	5.58878	0.285019	0.595395	0.951768
KSPZV1	9.0 x 10^5 PfSPZ	pre-immunization baseline	protected (P) vs. not protected (NP) at 3 months	RP4-671O14.7	ENSG00000280011	novel transcript, antisense to PARVG	0.135618	2.34122	0.285009	0.595405	0.951768
KSPZV1	9.0 x 10^5 PfSPZ	pre-immunization baseline	protected (P) vs. not protected (NP) at 3 months	ERFE	ENSG00000178752	erythroferrone [Source:HGNC Symbol;Acc:HGNC:26727]	-0.268843	1.63495	0.285006	0.595448	0.951768
KSPZV1	9.0 x 10^5 PfSPZ	pre-immunization baseline	protected (P) vs. not protected (NP) at 3 months	TLR9	ENSG00000239732	toll like receptor 9 [Source:HGNC Symbol;Acc:HGNC:15633]	-0.038461	5.40388	0.284899	0.595472	0.951768
KSPZV1	9.0 x 10^5 PfSPZ	pre-immunization baseline	protected (P) vs. not protected (NP) at 3 months	RP11-6L6.4	ENSG00000279845	TEC	0.114113	1.27055	0.284849	0.595505	0.951768
KSPZV1	9.0 x 10^5 PfSPZ	pre-immunization baseline	protected (P) vs. not protected (NP) at 3 months	SEC62-AS1	ENSG00000240373	SEC62 antisense RNA 1 [Source:HGNC Symbol;Acc:HGNC:40586]	-0.120634	0.548075	0.284764	0.59556	0.951768
KSPZV1	9.0 x 10^5 PfSPZ	pre-immunization baseline	protected (P) vs. not protected (NP) at 3 months	ZP3	ENSG00000188372	zona pellucida glycoprotein 3 [Source:HGNC Symbol;Acc:HGNC:13189]	-0.185063	0.454047	0.284696	0.595604	0.951768
KSPZV1	9.0 x 10^5 PfSPZ	pre-immunization baseline	protected (P) vs. not protected (NP) at 3 months	RP11-227G15.11	ENSG00000278668	novel transcript	-0.167899	-0.268547	0.284621	0.595651	0.951768
KSPZV1	9.0 x 10^5 PfSPZ	pre-immunization baseline	protected (P) vs. not protected (NP) at 3 months	RP11-197M22.2	ENSG00000225213	novel transcript, sense intronic to RSU1	-0.147774	0.241333	0.28455	0.595697	0.951768
KSPZV1	9.0 x 10^5 PfSPZ	pre-immunization baseline	protected (P) vs. not protected (NP) at 3 months	RP11-114I8.4	ENSG00000273488		-0.127264	0.550376	0.284549	0.595698	0.951768
KSPZV1	9.0 x 10^5 PfSPZ	pre-immunization baseline	protected (P) vs. not protected (NP) at 3 months	ATP5MC2	ENSG00000135390	ATP synthase membrane subunit c locus 2 [Source:HGNC Symbol;Acc:HGNC:842]	0.0487864	6.65024	0.284549	0.595698	0.951768
KSPZV1	9.0 x 10^5 PfSPZ	pre-immunization baseline	protected (P) vs. not protected (NP) at 3 months	RP11-26J3.3	ENSG00000272518	novel transcript, sense intronic to MRPS28	-0.120302	1.21533	0.284423	0.595779	0.95177
KSPZV1	9.0 x 10^5 PfSPZ	pre-immunization baseline	protected (P) vs. not protected (NP) at 3 months	AC104532.4	ENSG00000267571	novel transcript, antisense to CAPS	0.0673567	2.29781	0.284243	0.595895	0.95177
KSPZV1	9.0 x 10^5 PfSPZ	pre-immunization baseline	protected (P) vs. not protected (NP) at 3 months	SPATA2	ENSG00000158480	spermatogenesis associated 2 [Source:HGNC Symbol;Acc:HGNC:14681]	-0.0504107	3.89327	0.284239	0.595898	0.95177
KSPZV1	9.0 x 10^5 PfSPZ	pre-immunization baseline	protected (P) vs. not protected (NP) at 3 months	RWDD2A	ENSG00000013392	RWD domain containing 2A [Source:HGNC Symbol;Acc:HGNC:21385]	0.0786251	2.8022	0.284212	0.595915	0.95177
KSPZV1	9.0 x 10^5 PfSPZ	pre-immunization baseline	protected (P) vs. not protected (NP) at 3 months	RP5-966M1.6	ENSG00000243696	novel MUSTN1-ITIH4 readthrough	0.0807711	3.31512	0.284015	0.596043	0.951823
KSPZV1	9.0 x 10^5 PfSPZ	pre-immunization baseline	protected (P) vs. not protected (NP) at 3 months	SMC5	ENSG00000198887	structural maintenance of chromosomes 5 [Source:HGNC Symbol;Acc:HGNC:20465]	-0.0380929	7.35014	0.283969	0.596072	0.951823
KSPZV1	9.0 x 10^5 PfSPZ	pre-immunization baseline	protected (P) vs. not protected (NP) at 3 months	RP1-102E24.10	ENSG00000276718	novel transcript, antisense to VAMP1	-0.0725356	2.46817	0.283799	0.596182	0.951823
KSPZV1	9.0 x 10^5 PfSPZ	pre-immunization baseline	protected (P) vs. not protected (NP) at 3 months	ZNF32-AS1	ENSG00000226245	ZNF32 antisense RNA 1 [Source:HGNC Symbol;Acc:HGNC:23577]	0.0964811	1.06362	0.28369	0.596253	0.951823
KSPZV1	9.0 x 10^5 PfSPZ	pre-immunization baseline	protected (P) vs. not protected (NP) at 3 months	KCTD10	ENSG00000110906	potassium channel tetramerization domain containing 10 [Source:HGNC Symbol;Acc:HGNC:23236]	-0.032407	5.65846	0.283687	0.596255	0.951823
KSPZV1	9.0 x 10^5 PfSPZ	pre-immunization baseline	protected (P) vs. not protected (NP) at 3 months	RP11-553L6.2	ENSG00000241490	novel transcript, antisense to ZNF80	-0.0892518	3.12903	0.283575	0.596327	0.951823
KSPZV1	9.0 x 10^5 PfSPZ	pre-immunization baseline	protected (P) vs. not protected (NP) at 3 months	TIMM50	ENSG00000105197	translocase of inner mitochondrial membrane 50 [Source:HGNC Symbol;Acc:HGNC:23656]	-0.0563191	3.68256	0.283497	0.596377	0.951823
KSPZV1	9.0 x 10^5 PfSPZ	pre-immunization baseline	protected (P) vs. not protected (NP) at 3 months	ANAPC2	ENSG00000176248	anaphase promoting complex subunit 2 [Source:HGNC Symbol;Acc:HGNC:19989]	-0.0474286	4.32878	0.283492	0.59638	0.951823
KSPZV1	9.0 x 10^5 PfSPZ	pre-immunization baseline	protected (P) vs. not protected (NP) at 3 months	PTGIR	ENSG00000160013	prostaglandin I2 receptor [Source:HGNC Symbol;Acc:HGNC:9602]	-0.115165	3.19744	0.283383	0.59646	0.951852
KSPZV1	9.0 x 10^5 PfSPZ	pre-immunization baseline	protected (P) vs. not protected (NP) at 3 months	LINC01089	ENSG00000212694	long intergenic non-protein coding RNA 1089 [Source:HGNC Symbol;Acc:HGNC:27886]	0.0478272	5.10593	0.283298	0.596506	0.951852
KSPZV1	9.0 x 10^5 PfSPZ	pre-immunization baseline	protected (P) vs. not protected (NP) at 3 months	GAMT	ENSG00000130005	guanidinoacetate N-methyltransferase [Source:HGNC Symbol;Acc:HGNC:4136]	-0.124763	1.57384	0.283159	0.596596	0.951909
KSPZV1	9.0 x 10^5 PfSPZ	pre-immunization baseline	protected (P) vs. not protected (NP) at 3 months	SNHG10	ENSG00000247092	small nucleolar RNA host gene 10 [Source:HGNC Symbol;Acc:HGNC:27510]	0.0570844	3.21489	0.282919	0.596751	0.951914
KSPZV1	9.0 x 10^5 PfSPZ	pre-immunization baseline	protected (P) vs. not protected (NP) at 3 months	HHEX	ENSG00000152804	hematopoietically expressed homeobox [Source:HGNC Symbol;Acc:HGNC:4901]	0.0510673	6.14792	0.282883	0.596775	0.951914
KSPZV1	9.0 x 10^5 PfSPZ	pre-immunization baseline	protected (P) vs. not protected (NP) at 3 months	ACSL6	ENSG00000164398	acyl-CoA synthetase long chain family member 6 [Source:HGNC Symbol;Acc:HGNC:16496]	-0.109167	5.1062	0.282864	0.596847	0.951914
KSPZV1	9.0 x 10^5 PfSPZ	pre-immunization baseline	protected (P) vs. not protected (NP) at 3 months	RGS3	ENSG00000138835	regulator of G protein signaling 3 [Source:HGNC Symbol;Acc:HGNC:9999]	-0.041487	5.64397	0.282733	0.596872	0.951914
KSPZV1	9.0 x 10^5 PfSPZ	pre-immunization baseline	protected (P) vs. not protected (NP) at 3 months	ZNF275	ENSG00000063587	zinc finger protein 275 [Source:HGNC Symbol;Acc:HGNC:13069]	0.038434	6.01956	0.282729	0.596874	0.951914
KSPZV1	9.0 x 10^5 PfSPZ	pre-immunization baseline	protected (P) vs. not protected (NP) at 3 months	SREK1IP1	ENSG00000153006	SREK1 interacting protein 1 [Source:HGNC Symbol;Acc:HGNC:26716]	0.0435323	6.0746	0.282654	0.596923	0.951914
KSPZV1	9.0 x 10^5 PfSPZ	pre-immunization baseline	protected (P) vs. not protected (NP) at 3 months	MLYCD	ENSG00000103150	malonyl-CoA decarboxylase [Source:HGNC Symbol;Acc:HGNC:7150]	-0.0464126	5.98493	0.282525	0.597006	0.95196
KSPZV1	9.0 x 10^5 PfSPZ	pre-immunization baseline	protected (P) vs. not protected (NP) at 3 months	DDX18	ENSG00000088205	DEAD-box helicase 18 [Source:HGNC Symbol;Acc:HGNC:2741]	-0.0357926	6.71154	0.282274	0.597169	0.951983
KSPZV1	9.0 x 10^5 PfSPZ	pre-immunization baseline	protected (P) vs. not protected (NP) at 3 months	TRAJ27	ENSG00000211862	T cell receptor alpha joining 27 [Source:HGNC Symbol;Acc:HGNC:12056]	-0.097559	0.422584	0.28227	0.597171	0.951983
KSPZV1	9.0 x 10^5 PfSPZ	pre-immunization baseline	protected (P) vs. not protected (NP) at 3 months	AMPD3	ENSG00000133805	adenosine monophosphate deaminase 3 [Source:HGNC Symbol;Acc:HGNC:470]	0.0342369	5.82214	0.282202	0.597215	0.951983
KSPZV1	9.0 x 10^5 PfSPZ	pre-immunization baseline	protected (P) vs. not protected (NP) at 3 months	PCSK6	ENSG00000140479	proprotein convertase subtilisin/kexin type 6 [Source:HGNC Symbol;Acc:HGNC:8569]	0.0955359	3.66997	0.282179	0.597236	0.951983
KSPZV1	9.0 x 10^5 PfSPZ	pre-immunization baseline	protected (P) vs. not protected (NP) at 3 months	FCRL2	ENSG00000132704	Fc receptor like 2 [Source:HGNC Symbol;Acc:HGNC:14875]	-0.0713684	5.7974	0.282005	0.597355	0.952086
KSPZV1	9.0 x 10^5 PfSPZ	pre-immunization baseline	protected (P) vs. not protected (NP) at 3 months	PEX10	ENSG00000157911	peroxisomal biogenesis factor 10 [Source:HGNC Symbol;Acc:HGNC:8851]	0.0394034	4.43053	0.281828	0.597457	0.952164
KSPZV1	9.0 x 10^5 PfSPZ	pre-immunization baseline	protected (P) vs. not protected (NP) at 3 months	CNPY2	ENSG00000257727	canopy FGF signaling regulator 2 [Source:HGNC Symbol;Acc:HGNC:13529]	0.0479401	4.65797	0.281563	0.597629	0.952284
KSPZV1	9.0 x 10^5 PfSPZ	pre-immunization baseline	protected (P) vs. not protected (NP) at 3 months	FBXW7	ENSG00000109670	F-box and WD repeat domain containing 7 [Source:HGNC Symbol;Acc:HGNC:16712]	0.0361589	6.44708	0.281215	0.597856	0.952284
KSPZV1	9.0 x 10^5 PfSPZ	pre-immunization baseline	protected (P) vs. not protected (NP) at 3 months	ZNF398	ENSG00000197024	zinc finger protein 398 [Source:HGNC Symbol;Acc:HGNC:18373]	0.031025	5.92498	0.281161	0.597891	0.952284
KSPZV1	9.0 x 10^5 PfSPZ	pre-immunization baseline	protected (P) vs. not protected (NP) at 3 months	RP11-16E23.3	ENSG00000261544	novel transcript, intronic to DENND4A	0.102819	0.742235	0.281137	0.597906	0.952284
KSPZV1	9.0 x 10^5 PfSPZ	pre-immunization baseline	protected (P) vs. not protected (NP) at 3 months	RP1-130H16.18	ENSG00000248751	novel protein	-0.0575285	3.65797	0.281123	0.597915	0.952284
KSPZV1	9.0 x 10^5 PfSPZ	pre-immunization baseline	protected (P) vs. not protected (NP) at 3 months	MORC3	ENSG00000159256	MORC family CW-type zinc finger 3 [Source:HGNC Symbol;Acc:HGNC:23572]	0.051604	7.56052	0.281088	0.597938	0.952284
KSPZV1	9.0 x 10^5 PfSPZ	pre-immunization baseline	protected (P) vs. not protected (NP) at 3 months	UTP25	ENSG00000117597	UTP25 small subunit processor component [Source:HGNC Symbol;Acc:HGNC:28440]	-0.0371244	5.72979	0.28106	0.597957	0.952284
KSPZV1	9.0 x 10^5 PfSPZ	pre-immunization baseline	protected (P) vs. not protected (NP) at 3 months	PLCD4	ENSG00000115556	phospholipase C delta 4 [Source:HGNC Symbol;Acc:HGNC:9062]	-0.0916168	2.38457	0.28098	0.598009	0.952284
KSPZV1	9.0 x 10^5 PfSPZ	pre-immunization baseline	protected (P) vs. not protected (NP) at 3 months	CTC-260F20.3	ENSG00000258674	novel protein	0.088957	3.32072	0.280965	0.598018	0.952284
KSPZV1	9.0 x 10^5 PfSPZ	pre-immunization baseline	protected (P) vs. not protected (NP) at 3 months	RANGAP1	ENSG00000100401	Ran GTPase activating protein 1 [Source:HGNC Symbol;Acc:HGNC:9854]	-0.0366414	5.11958	0.28082	0.598112	0.952347
KSPZV1	9.0 x 10^5 PfSPZ	pre-immunization baseline	protected (P) vs. not protected (NP) at 3 months	AC006130.3	ENSG00000267063	novel transcript, antisense to ZNF555	-0.125776	0.39369	0.280629	0.598237	0.952448
KSPZV1	9.0 x 10^5 PfSPZ	pre-immunization baseline	protected (P) vs. not protected (NP) at 3 months	ZNF404	ENSG00000176222	zinc finger protein 404 [Source:HGNC Symbol;Acc:HGNC:19417]	-0.120387	1.39079	0.280438	0.598361	0.952448
KSPZV1	9.0 x 10^5 PfSPZ	pre-immunization baseline	protected (P) vs. not protected (NP) at 3 months	C9orf139	ENSG00000180539	chromosome 9 putative open reading frame 139 [Source:HGNC Symbol;Acc:HGNC:31426]	0.0884792	2.6809	0.280355	0.598415	0.952448
KSPZV1	9.0 x 10^5 PfSPZ	pre-immunization baseline	protected (P) vs. not protected (NP) at 3 months	RP11-78J21.7	ENSG00000273784	novel transcript	0.0516858	3.24433	0.280244	0.598487	0.952448
KSPZV1	9.0 x 10^5 PfSPZ	pre-immunization baseline	protected (P) vs. not protected (NP) at 3 months	CLDN9	ENSG00000213937	claudin 9 [Source:HGNC Symbol;Acc:HGNC:2051]	0.188978	0.926331	0.280212	0.598509	0.952448
KSPZV1	9.0 x 10^5 PfSPZ	pre-immunization baseline	protected (P) vs. not protected (NP) at 3 months	RTL8A	ENSG00000203950	retrotransposon Gag like 8A [Source:HGNC Symbol;Acc:HGNC:24514]	-0.0605752	3.1328	0.279904	0.598709	0.952448
KSPZV1	9.0 x 10^5 PfSPZ	pre-immunization baseline	protected (P) vs. not protected (NP) at 3 months	RP11-861A13.3	ENSG00000279277	novel transcript	0.0568426	4.28139	0.279739	0.598816	0.952448
KSPZV1	9.0 x 10^5 PfSPZ	pre-immunization baseline	protected (P) vs. not protected (NP) at 3 months	AC099850.1	ENSG00000224738	novel transcript, antisense to TRIM37 and SKA2	0.142403	0.712924	0.279693	0.598846	0.952448
KSPZV1	9.0 x 10^5 PfSPZ	pre-immunization baseline	protected (P) vs. not protected (NP) at 3 months	BICRAL	ENSG00000112624	BRD4 interacting chromatin remodeling complex associated protein like [Source:HGNC Symbol;Acc:HGNC:21111]	-0.0338586	6.82478	0.27967	0.598861	0.952448
KSPZV1	9.0 x 10^5 PfSPZ	pre-immunization baseline	protected (P) vs. not protected (NP) at 3 months	RP11-56P23.1	ENSG00000212670		0.0866284	1.89498	0.27957	0.598926	0.952448
KSPZV1	9.0 x 10^5 PfSPZ	pre-immunization baseline	protected (P) vs. not protected (NP) at 3 months	BICD1	ENSG00000151746	BICD cargo adaptor 1 [Source:HGNC Symbol;Acc:HGNC:1049]	0.0417005	5.22468	0.279312	0.599094	0.952448
KSPZV1	9.0 x 10^5 PfSPZ	pre-immunization baseline	protected (P) vs. not protected (NP) at 3 months	EDRF1-DT	ENSG00000224023	EDRF1 divergent transcript [Source:HGNC Symbol;Acc:HGNC:54128]	-0.182888	0.258401	0.279173	0.599185	0.952448
KSPZV1	9.0 x 10^5 PfSPZ	pre-immunization baseline	protected (P) vs. not protected (NP) at 3 months	HELZ-AS1	ENSG00000266473	HELZ antisense RNA 1 [Source:HGNC Symbol;Acc:HGNC:55319]	0.128599	0.603308	0.279102	0.599232	0.952448
KSPZV1	9.0 x 10^5 PfSPZ	pre-immunization baseline	protected (P) vs. not protected (NP) at 3 months	MTX1	ENSG00000173171	metaxin 1 [Source:HGNC Symbol;Acc:HGNC:7504]	0.0618262	3.20193	0.279095	0.599236	0.952448
KSPZV1	9.0 x 10^5 PfSPZ	pre-immunization baseline	protected (P) vs. not protected (NP) at 3 months	PEF1	ENSG00000162517	penta-EF-hand domain containing 1 [Source:HGNC Symbol;Acc:HGNC:30009]	-0.0443537	5.24409	0.279072	0.599251	0.952448
KSPZV1	9.0 x 10^5 PfSPZ	pre-immunization baseline	protected (P) vs. not protected (NP) at 3 months	CHD1	ENSG00000153922	chromodomain helicase DNA binding protein 1 [Source:HGNC Symbol;Acc:HGNC:1915]	0.0398296	7.83026	0.278915	0.599354	0.952448
KSPZV1	9.0 x 10^5 PfSPZ	pre-immunization baseline	protected (P) vs. not protected (NP) at 3 months	ALG12	ENSG00000182858	ALG12 alpha-1,6-mannosyltransferase [Source:HGNC Symbol;Acc:HGNC:19358]	-0.0373283	5.29718	0.278869	0.599384	0.952448
KSPZV1	9.0 x 10^5 PfSPZ	pre-immunization baseline	protected (P) vs. not protected (NP) at 3 months	ZNF165	ENSG00000197279	zinc finger protein 165 [Source:HGNC Symbol;Acc:HGNC:12953]	-0.201079	0.093134	0.278816	0.599418	0.952448
KSPZV1	9.0 x 10^5 PfSPZ	pre-immunization baseline	protected (P) vs. not protected (NP) at 3 months	FRA10AC1	ENSG00000148690	FRA10A associated CGG repeat 1 [Source:HGNC Symbol;Acc:HGNC:1162]	0.052312	5.28719	0.278791	0.599435	0.952448
KSPZV1	9.0 x 10^5 PfSPZ	pre-immunization baseline	protected (P) vs. not protected (NP) at 3 months	COG2	ENSG00000135775	component of oligomeric golgi complex 2 [Source:HGNC Symbol;Acc:HGNC:6546]	-0.0353672	5.7383	0.278697	0.599496	0.952448
KSPZV1	9.0 x 10^5 PfSPZ	pre-immunization baseline	protected (P) vs. not protected (NP) at 3 months	PHKB	ENSG00000102893	phosphorylase kinase regulatory subunit beta [Source:HGNC Symbol;Acc:HGNC:8927]	-0.0265112	7.25764	0.278681	0.599506	0.952448
KSPZV1	9.0 x 10^5 PfSPZ	pre-immunization baseline	protected (P) vs. not protected (NP) at 3 months	EGLN2	ENSG00000269858	egl-9 family hypoxia inducible factor 2 [Source:HGNC Symbol;Acc:HGNC:14660]	-0.0356592	6.2535	0.278669	0.599514	0.952448
KSPZV1	9.0 x 10^5 PfSPZ	pre-immunization baseline	protected (P) vs. not protected (NP) at 3 months	RABL2A	ENSG00000144134	RAB, member of RAS oncogene family like 2A [Source:HGNC Symbol;Acc:HGNC:9799]	-0.0405979	4.38504	0.278661	0.599519	0.952448
KSPZV1	9.0 x 10^5 PfSPZ	pre-immunization baseline	protected (P) vs. not protected (NP) at 3 months	USP14	ENSG00000101557	ubiquitin specific peptidase 14 [Source:HGNC Symbol;Acc:HGNC:12612]	-0.0394005	6.30502	0.278533	0.599603	0.952448
KSPZV1	9.0 x 10^5 PfSPZ	pre-immunization baseline	protected (P) vs. not protected (NP) at 3 months	ZNF883	ENSG00000228623	zinc finger protein 883 [Source:HGNC Symbol;Acc:HGNC:27271]	-0.169236	1.62485	0.278485	0.599638	0.952448
KSPZV1	9.0 x 10^5 PfSPZ	pre-immunization baseline	protected (P) vs. not protected (NP) at 3 months	MRPL9	ENSG00000143436	mitochondrial ribosomal protein L9 [Source:HGNC Symbol;Acc:HGNC:14277]	-0.0352839	4.94105	0.278095	0.59989	0.952448
KSPZV1	9.0 x 10^5 PfSPZ	pre-immunization baseline	protected (P) vs. not protected (NP) at 3 months	CTD-2095E4.3	ENSG00000280033	TEC	-0.148375	1.04316	0.278083	0.599898	0.952448
KSPZV1	9.0 x 10^5 PfSPZ	pre-immunization baseline	protected (P) vs. not protected (NP) at 3 months	RP11-35O15.2	ENSG00000278022	novel transcript, sense intronic to IGF1R	-0.162433	0.359792	0.278079	0.5999	0.952448
KSPZV1	9.0 x 10^5 PfSPZ	pre-immunization baseline	protected (P) vs. not protected (NP) at 3 months	RP11-65L3.3	ENSG00000279598	novel transcript, antisense to titin	0.0530785	4.43506	0.27806	0.599913	0.952448
KSPZV1	9.0 x 10^5 PfSPZ	pre-immunization baseline	protected (P) vs. not protected (NP) at 3 months	ARHGAP25	ENSG00000163219	Rho GTPase activating protein 25 [Source:HGNC Symbol;Acc:HGNC:28951]	-0.0273129	7.58466	0.278037	0.599928	0.952448
KSPZV1	9.0 x 10^5 PfSPZ	pre-immunization baseline	protected (P) vs. not protected (NP) at 3 months	RPL21	ENSG00000122026	ribosomal protein L21 [Source:HGNC Symbol;Acc:HGNC:10313]	-0.0616328	9.21667	0.277806	0.600084	0.952448
KSPZV1	9.0 x 10^5 PfSPZ	pre-immunization baseline	protected (P) vs. not protected (NP) at 3 months	FPGT-TNNI3K	ENSG00000259030	FPGT-TNNI3K readthrough [Source:HGNC Symbol;Acc:HGNC:42952]	-0.183134	1.5257	0.277773	0.600107	0.952448
KSPZV1	9.0 x 10^5 PfSPZ	pre-immunization baseline	protected (P) vs. not protected (NP) at 3 months	GLB1L	ENSG00000163521	galactosidase beta 1 like [Source:HGNC Symbol;Acc:HGNC:28129]	0.115894	1.24715	0.277751	0.600115	0.952448
KSPZV1	9.0 x 10^5 PfSPZ	pre-immunization baseline	protected (P) vs. not protected (NP) at 3 months	GAS6	ENSG00000183087	growth arrest specific 6 [Source:HGNC Symbol;Acc:HGNC:4168]	0.0709837	3.53776	0.277597	0.600216	0.952448
KSPZV1	9.0 x 10^5 PfSPZ	pre-immunization baseline	protected (P) vs. not protected (NP) at 3 months	CNP	ENSG00000173786	2',3'-cyclic nucleotide 3' phosphodiesterase [Source:HGNC Symbol;Acc:HGNC:2158]	0.0418039	6.32765	0.277401	0.600344	0.952448
KSPZV1	9.0 x 10^5 PfSPZ	pre-immunization baseline	protected (P) vs. not protected (NP) at 3 months	EXOC2	ENSG00000112685	exocyst complex component 2 [Source:HGNC Symbol;Acc:HGNC:24968]	-0.0403386	6.35527	0.277387	0.600354	0.952448
KSPZV1	9.0 x 10^5 PfSPZ	pre-immunization baseline	protected (P) vs. not protected (NP) at 3 months	TATDN3	ENSG00000203705	TatD DNase domain containing 3 [Source:HGNC Symbol;Acc:HGNC:27010]	-0.047181	4.54183	0.277358	0.600372	0.952448
KSPZV1	9.0 x 10^5 PfSPZ	pre-immunization baseline	protected (P) vs. not protected (NP) at 3 months	ZNF837	ENSG00000152475	zinc finger protein 837 [Source:HGNC Symbol;Acc:HGNC:25164]	0.141339	1.44971	0.277276	0.600426	0.952448
KSPZV1	9.0 x 10^5 PfSPZ	pre-immunization baseline	protected (P) vs. not protected (NP) at 3 months	GPRC5D-AS1	ENSG00000247498	GPRC5D and HEBP1 antisense RNA 1 [Source:HGNC Symbol;Acc:HGNC:53599]	-0.179928	1.32904	0.277258	0.600438	0.952448
KSPZV1	9.0 x 10^5 PfSPZ	pre-immunization baseline	protected (P) vs. not protected (NP) at 3 months	CTD-2283N19.1	ENSG00000251330	novel transcript, antisense to FBXO38	-0.125723	-0.13711	0.277253	0.600441	0.952448
KSPZV1	9.0 x 10^5 PfSPZ	pre-immunization baseline	protected (P) vs. not protected (NP) at 3 months	C12orf65	ENSG00000130921	chromosome 12 open reading frame 65 [Source:HGNC Symbol;Acc:HGNC:26784]	0.0313229	5.01061	0.277128	0.600523	0.952448
KSPZV1	9.0 x 10^5 PfSPZ	pre-immunization baseline	protected (P) vs. not protected (NP) at 3 months	WDR5	ENSG00000196363	WD repeat domain 5 [Source:HGNC Symbol;Acc:HGNC:12757]	-0.0445643	4.50067	0.277032	0.600586	0.952448
KSPZV1	9.0 x 10^5 PfSPZ	pre-immunization baseline	protected (P) vs. not protected (NP) at 3 months	CTD-2349P21.3	ENSG00000280069	TEC	0.0511572	3.36273	0.276994	0.600611	0.952448
KSPZV1	9.0 x 10^5 PfSPZ	pre-immunization baseline	protected (P) vs. not protected (NP) at 3 months	MIGA2	ENSG00000148343	mitoguardin 2 [Source:HGNC Symbol;Acc:HGNC:23621]	-0.0605423	4.02644	0.27694	0.600647	0.952448
KSPZV1	9.0 x 10^5 PfSPZ	pre-immunization baseline	protected (P) vs. not protected (NP) at 3 months	USP6NL	ENSG00000148429	USP6 N-terminal like [Source:HGNC Symbol;Acc:HGNC:16858]	-0.0389778	6.65144	0.2767	0.600804	0.952448
KSPZV1	9.0 x 10^5 PfSPZ	pre-immunization baseline	protected (P) vs. not protected (NP) at 3 months	NAP1L1	ENSG00000187109	nucleosome assembly protein 1 like 1 [Source:HGNC Symbol;Acc:HGNC:7637]	0.0284739	8.50364	0.27659	0.600876	0.952448
KSPZV1	9.0 x 10^5 PfSPZ	pre-immunization baseline	protected (P) vs. not protected (NP) at 3 months	POLR1F	ENSG00000105849	RNA polymerase I subunit F [Source:HGNC Symbol;Acc:HGNC:18027]	0.0392877	5.17808	0.276568	0.60089	0.952448
KSPZV1	9.0 x 10^5 PfSPZ	pre-immunization baseline	protected (P) vs. not protected (NP) at 3 months	EDAR	ENSG00000135960	ectodysplasin A receptor [Source:HGNC Symbol;Acc:HGNC:2895]	0.075161	4.15627	0.276559	0.600898	0.952448
KSPZV1	9.0 x 10^5 PfSPZ	pre-immunization baseline	protected (P) vs. not protected (NP) at 3 months	RP11-388M20.1	ENSG00000260060	novel transcript, antisense to PYCARD	0.144019	0.636218	0.276553	0.600901	0.952448
KSPZV1	9.0 x 10^5 PfSPZ	pre-immunization baseline	protected (P) vs. not protected (NP) at 3 months	RP11-50C13.1	ENSG00000259250	novel transcript, antisense to ADAM10	-0.114393	0.504342	0.276451	0.600967	0.952448
KSPZV1	9.0 x 10^5 PfSPZ	pre-immunization baseline	protected (P) vs. not protected (NP) at 3 months	RP11-1376P16.2	ENSG00000265678	novel transcript, antisense CCDC57	0.160264	-0.204095	0.276389	0.601008	0.952448
KSPZV1	9.0 x 10^5 PfSPZ	pre-immunization baseline	protected (P) vs. not protected (NP) at 3 months	FAAP100	ENSG00000185504	FA core complex associated protein 100 [Source:HGNC Symbol;Acc:HGNC:26171]	-0.0453852	4.90577	0.276379	0.601014	0.952448
KSPZV1	9.0 x 10^5 PfSPZ	pre-immunization baseline	protected (P) vs. not protected (NP) at 3 months	TM7SF2	ENSG00000149809	transmembrane 7 superfamily member 2 [Source:HGNC Symbol;Acc:HGNC:11863]	0.083917	2.33918	0.276311	0.601059	0.952448
KSPZV1	9.0 x 10^5 PfSPZ	pre-immunization baseline	protected (P) vs. not protected (NP) at 3 months	ABLIM3	ENSG00000173210	actin binding LIM protein family member 3 [Source:HGNC Symbol;Acc:HGNC:29132]	0.176459	2.74943	0.276001	0.601308	0.952448
KSPZV1	9.0 x 10^5 PfSPZ	pre-immunization baseline	protected (P) vs. not protected (NP) at 3 months	CLASRP	ENSG00000104859	CLK4 associating serine/arginine rich protein [Source:HGNC Symbol;Acc:HGNC:17731]	-0.0508132	4.80221	0.275785	0.601405	0.952448
KSPZV1	9.0 x 10^5 PfSPZ	pre-immunization baseline	protected (P) vs. not protected (NP) at 3 months	PDCD11	ENSG00000148843	programmed cell death 11 [Source:HGNC Symbol;Acc:HGNC:13408]	-0.0371657	4.9844	0.275747	0.60143	0.952448
KSPZV1	9.0 x 10^5 PfSPZ	pre-immunization baseline	protected (P) vs. not protected (NP) at 3 months	RP11-141B14.2	ENSG00000279957	TEC	0.0686708	3.3243	0.275622	0.601513	0.952448
KSPZV1	9.0 x 10^5 PfSPZ	pre-immunization baseline	protected (P) vs. not protected (NP) at 3 months	DNALI1	ENSG00000163879	dynein axonemal light intermediate chain 1 [Source:HGNC Symbol;Acc:HGNC:14353]	-0.154119	1.24428	0.275589	0.601534	0.952448
KSPZV1	9.0 x 10^5 PfSPZ	pre-immunization baseline	protected (P) vs. not protected (NP) at 3 months	JDP2	ENSG00000140044	Jun dimerization protein 2 [Source:HGNC Symbol;Acc:HGNC:17546]	0.0728223	3.98588	0.275556	0.601556	0.952448
KSPZV1	9.0 x 10^5 PfSPZ	pre-immunization baseline	protected (P) vs. not protected (NP) at 3 months	CHCHD3	ENSG00000106554	coiled-coil-helix-coiled-coil-helix domain containing 3 [Source:HGNC Symbol;Acc:HGNC:21906]	0.0375116	5.06236	0.275477	0.601608	0.952448
KSPZV1	9.0 x 10^5 PfSPZ	pre-immunization baseline	protected (P) vs. not protected (NP) at 3 months	UQCC3	ENSG00000204922	ubiquinol-cytochrome c reductase complex assembly factor 3 [Source:HGNC Symbol;Acc:HGNC:34399]	0.0542806	3.06699	0.275383	0.60167	0.952448
KSPZV1	9.0 x 10^5 PfSPZ	pre-immunization baseline	protected (P) vs. not protected (NP) at 3 months	ANO8	ENSG00000074855	anoctamin 8 [Source:HGNC Symbol;Acc:HGNC:29329]	0.0756167	3.40548	0.275368	0.60168	0.952448
KSPZV1	9.0 x 10^5 PfSPZ	pre-immunization baseline	protected (P) vs. not protected (NP) at 3 months	RBBP5	ENSG00000117222	RB binding protein 5, histone lysine methyltransferase complex subunit [Source:HGNC Symbol;Acc:HGNC:9888]	-0.0328619	5.44121	0.275353	0.60169	0.952448
KSPZV1	9.0 x 10^5 PfSPZ	pre-immunization baseline	protected (P) vs. not protected (NP) at 3 months	RP11-421E14.2	ENSG00000264895	novel transcript, sense intronic to MBTD1	0.0555909	4.2273	0.275344	0.601695	0.952448
KSPZV1	9.0 x 10^5 PfSPZ	pre-immunization baseline	protected (P) vs. not protected (NP) at 3 months	SLC8A1-AS1	ENSG00000227028	SLC8A1 antisense RNA 1 [Source:HGNC Symbol;Acc:HGNC:44102]	-0.131039	3.12504	0.275342	0.601724	0.952448
KSPZV1	9.0 x 10^5 PfSPZ	pre-immunization baseline	protected (P) vs. not protected (NP) at 3 months	PDE2A	ENSG00000186642	phosphodiesterase 2A [Source:HGNC Symbol;Acc:HGNC:8777]	0.270482	0.957993	0.275271	0.601763	0.952448
KSPZV1	9.0 x 10^5 PfSPZ	pre-immunization baseline	protected (P) vs. not protected (NP) at 3 months	VAC14	ENSG00000103043	VAC14 component of PIKFYVE complex [Source:HGNC Symbol;Acc:HGNC:25507]	-0.0427518	5.70692	0.275195	0.601794	0.952448
KSPZV1	9.0 x 10^5 PfSPZ	pre-immunization baseline	protected (P) vs. not protected (NP) at 3 months	MID1IP1	ENSG00000165175	MID1 interacting protein 1 [Source:HGNC Symbol;Acc:HGNC:20715]	0.0416862	5.88057	0.274985	0.601932	0.952554
KSPZV1	9.0 x 10^5 PfSPZ	pre-immunization baseline	protected (P) vs. not protected (NP) at 3 months	PRANCR	ENSG00000257815	progenitor renewal associated non-coding RNA [Source:HGNC Symbol;Acc:HGNC:51126]	0.0621769	2.27621	0.274751	0.602086	0.952554
KSPZV1	9.0 x 10^5 PfSPZ	pre-immunization baseline	protected (P) vs. not protected (NP) at 3 months	ANAPC15	ENSG00000110200	anaphase promoting complex subunit 15 [Source:HGNC Symbol;Acc:HGNC:24531]	0.0685567	3.2715	0.274656	0.602149	0.952554
KSPZV1	9.0 x 10^5 PfSPZ	pre-immunization baseline	protected (P) vs. not protected (NP) at 3 months	BOP1	ENSG00000261236	BOP1 ribosomal biogenesis factor [Source:HGNC Symbol;Acc:HGNC:15519]	0.0555042	3.46735	0.274554	0.602216	0.952554
KSPZV1	9.0 x 10^5 PfSPZ	pre-immunization baseline	protected (P) vs. not protected (NP) at 3 months	HOOK2	ENSG00000095066	hook microtubule tethering protein 2 [Source:HGNC Symbol;Acc:HGNC:19885]	0.0644319	4.12018	0.274489	0.602259	0.952554
KSPZV1	9.0 x 10^5 PfSPZ	pre-immunization baseline	protected (P) vs. not protected (NP) at 3 months	SLC35C2	ENSG00000080189	solute carrier family 35 member C2 [Source:HGNC Symbol;Acc:HGNC:17117]	-0.0274556	5.89792	0.274472	0.60227	0.952554
KSPZV1	9.0 x 10^5 PfSPZ	pre-immunization baseline	protected (P) vs. not protected (NP) at 3 months	HEATR5B	ENSG00000008869	HEAT repeat containing 5B [Source:HGNC Symbol;Acc:HGNC:29273]	-0.0362409	7.18532	0.274396	0.60232	0.952554
KSPZV1	9.0 x 10^5 PfSPZ	pre-immunization baseline	protected (P) vs. not protected (NP) at 3 months	LINC01342	ENSG00000223823	long intergenic non-protein coding RNA 1342 [Source:HGNC Symbol;Acc:HGNC:50551]	-0.213278	0.199134	0.274344	0.602354	0.952554
KSPZV1	9.0 x 10^5 PfSPZ	pre-immunization baseline	protected (P) vs. not protected (NP) at 3 months	CCDC12	ENSG00000160799	coiled-coil domain containing 12 [Source:HGNC Symbol;Acc:HGNC:28332]	-0.043147	5.29261	0.274287	0.602392	0.952554
KSPZV1	9.0 x 10^5 PfSPZ	pre-immunization baseline	protected (P) vs. not protected (NP) at 3 months	FSCN3	ENSG00000106328	fascin actin-bundling protein 3 [Source:HGNC Symbol;Acc:HGNC:3961]	0.128716	1.08792	0.274207	0.602445	0.952554
KSPZV1	9.0 x 10^5 PfSPZ	pre-immunization baseline	protected (P) vs. not protected (NP) at 3 months	RP11-1149O23.3	ENSG00000246582	novel transcript, antisense to TNFRSF10A	0.0556043	3.061	0.274193	0.602454	0.952554
KSPZV1	9.0 x 10^5 PfSPZ	pre-immunization baseline	protected (P) vs. not protected (NP) at 3 months	CHORDC1	ENSG00000110172	cysteine and histidine rich domain containing 1 [Source:HGNC Symbol;Acc:HGNC:14525]	0.0433013	6.75279	0.273933	0.602626	0.952728
KSPZV1	9.0 x 10^5 PfSPZ	pre-immunization baseline	protected (P) vs. not protected (NP) at 3 months	LINC02312	ENSG00000258869	long intergenic non-protein coding RNA 2312 [Source:HGNC Symbol;Acc:HGNC:53231]	0.155554	2.22316	0.27371	0.602783	0.952728
KSPZV1	9.0 x 10^5 PfSPZ	pre-immunization baseline	protected (P) vs. not protected (NP) at 3 months	ARPIN	ENSG00000242498	actin related protein 2/3 complex inhibitor [Source:HGNC Symbol;Acc:HGNC:28782]	0.293562	1.70082	0.273744	0.602813	0.952728
KSPZV1	9.0 x 10^5 PfSPZ	pre-immunization baseline	protected (P) vs. not protected (NP) at 3 months	RP1-20N2.8	ENSG00000278206	novel transcript	0.0461916	3.10702	0.273647	0.602815	0.952728
KSPZV1	9.0 x 10^5 PfSPZ	pre-immunization baseline	protected (P) vs. not protected (NP) at 3 months	KCNQ1OT1	ENSG00000269821	KCNQ1 opposite strand/antisense transcript 1 [Source:HGNC Symbol;Acc:HGNC:6295]	0.0459338	7.81455	0.273618	0.602834	0.952728
KSPZV1	9.0 x 10^5 PfSPZ	pre-immunization baseline	protected (P) vs. not protected (NP) at 3 months	CRELD2	ENSG00000184164	cysteine rich with EGF like domains 2 [Source:HGNC Symbol;Acc:HGNC:28150]	0.0687648	3.68064	0.273239	0.603085	0.953038
KSPZV1	9.0 x 10^5 PfSPZ	pre-immunization baseline	protected (P) vs. not protected (NP) at 3 months	RP11-46C24.7	ENSG00000259877	novel transcript, antisense to ZNF778	-0.0867454	3.18181	0.273097	0.603179	0.953044
KSPZV1	9.0 x 10^5 PfSPZ	pre-immunization baseline	protected (P) vs. not protected (NP) at 3 months	LRP1	ENSG00000123384	LDL receptor related protein 1 [Source:HGNC Symbol;Acc:HGNC:6692]	-0.0935996	6.47585	0.273122	0.603224	0.953044
KSPZV1	9.0 x 10^5 PfSPZ	pre-immunization baseline	protected (P) vs. not protected (NP) at 3 months	C16orf46	ENSG00000166455	chromosome 16 open reading frame 46 [Source:HGNC Symbol;Acc:HGNC:26525]	0.185157	-0.146992	0.272848	0.603344	0.953044
KSPZV1	9.0 x 10^5 PfSPZ	pre-immunization baseline	protected (P) vs. not protected (NP) at 3 months	PPP4C	ENSG00000149923	protein phosphatase 4 catalytic subunit [Source:HGNC Symbol;Acc:HGNC:9319]	0.0645894	4.457	0.272827	0.603358	0.953044
KSPZV1	9.0 x 10^5 PfSPZ	pre-immunization baseline	protected (P) vs. not protected (NP) at 3 months	KLC1	ENSG00000126214	kinesin light chain 1 [Source:HGNC Symbol;Acc:HGNC:6387]	-0.0287715	7.51096	0.272779	0.603389	0.953044
KSPZV1	9.0 x 10^5 PfSPZ	pre-immunization baseline	protected (P) vs. not protected (NP) at 3 months	RP11-121C2.2	ENSG00000259959	novel transcript	-0.0920341	3.0532	0.272744	0.603413	0.953044
KSPZV1	9.0 x 10^5 PfSPZ	pre-immunization baseline	protected (P) vs. not protected (NP) at 3 months	MCU	ENSG00000156026	mitochondrial calcium uniporter [Source:HGNC Symbol;Acc:HGNC:23526]	0.0395993	4.56431	0.272473	0.603592	0.953081
KSPZV1	9.0 x 10^5 PfSPZ	pre-immunization baseline	protected (P) vs. not protected (NP) at 3 months	KIAA1109	ENSG00000138688	KIAA1109 [Source:HGNC Symbol;Acc:HGNC:26953]	0.0473134	8.50339	0.272459	0.603602	0.953081
KSPZV1	9.0 x 10^5 PfSPZ	pre-immunization baseline	protected (P) vs. not protected (NP) at 3 months	MASP2	ENSG00000009724	mannan binding lectin serine peptidase 2 [Source:HGNC Symbol;Acc:HGNC:6902]	-0.0497889	3.89794	0.272308	0.603702	0.953081
KSPZV1	9.0 x 10^5 PfSPZ	pre-immunization baseline	protected (P) vs. not protected (NP) at 3 months	RP11-523H20.3	ENSG00000272183	novel transcript, antisense to LBX2	-0.191104	0.519715	0.27226	0.603733	0.953081
KSPZV1	9.0 x 10^5 PfSPZ	pre-immunization baseline	protected (P) vs. not protected (NP) at 3 months	CHD1L	ENSG00000131778	chromodomain helicase DNA binding protein 1 like [Source:HGNC Symbol;Acc:HGNC:1916]	-0.0348709	5.22056	0.272193	0.603778	0.953081
KSPZV1	9.0 x 10^5 PfSPZ	pre-immunization baseline	protected (P) vs. not protected (NP) at 3 months	ALKBH3-AS1	ENSG00000244926	ALKBH3 antisense RNA 1 [Source:HGNC Symbol;Acc:HGNC:48670]	-0.0658791	2.64353	0.272054	0.60387	0.953081
KSPZV1	9.0 x 10^5 PfSPZ	pre-immunization baseline	protected (P) vs. not protected (NP) at 3 months	ARHGEF37	ENSG00000183111	Rho guanine nucleotide exchange factor 37 [Source:HGNC Symbol;Acc:HGNC:34430]	-0.264576	0.319526	0.271926	0.603962	0.953081
KSPZV1	9.0 x 10^5 PfSPZ	pre-immunization baseline	protected (P) vs. not protected (NP) at 3 months	TADA2B	ENSG00000173011	transcriptional adaptor 2B [Source:HGNC Symbol;Acc:HGNC:30781]	0.0315794	6.03853	0.271837	0.604014	0.953081
KSPZV1	9.0 x 10^5 PfSPZ	pre-immunization baseline	protected (P) vs. not protected (NP) at 3 months	TCTN2	ENSG00000168778	tectonic family member 2 [Source:HGNC Symbol;Acc:HGNC:25774]	-0.0953856	2.11978	0.271705	0.604102	0.953081
KSPZV1	9.0 x 10^5 PfSPZ	pre-immunization baseline	protected (P) vs. not protected (NP) at 3 months	CACNA1A	ENSG00000141837	calcium voltage-gated channel subunit alpha1 A [Source:HGNC Symbol;Acc:HGNC:1388]	0.130474	2.81995	0.271678	0.604128	0.953081
KSPZV1	9.0 x 10^5 PfSPZ	pre-immunization baseline	protected (P) vs. not protected (NP) at 3 months	AC006460.2	ENSG00000228509	novel transcript, antisense to NAB1	-0.0950488	1.9152	0.271566	0.604194	0.953081
KSPZV1	9.0 x 10^5 PfSPZ	pre-immunization baseline	protected (P) vs. not protected (NP) at 3 months	DMTF1	ENSG00000135164	cyclin D binding myb like transcription factor 1 [Source:HGNC Symbol;Acc:HGNC:14603]	0.0327977	7.91376	0.27154	0.604211	0.953081
KSPZV1	9.0 x 10^5 PfSPZ	pre-immunization baseline	protected (P) vs. not protected (NP) at 3 months	C9orf43	ENSG00000157653	chromosome 9 open reading frame 43 [Source:HGNC Symbol;Acc:HGNC:23570]	0.0737998	1.58805	0.271489	0.604245	0.953081
KSPZV1	9.0 x 10^5 PfSPZ	pre-immunization baseline	protected (P) vs. not protected (NP) at 3 months	KLF12	ENSG00000118922	Kruppel like factor 12 [Source:HGNC Symbol;Acc:HGNC:6346]	0.0356762	8.29877	0.271461	0.604264	0.953081
KSPZV1	9.0 x 10^5 PfSPZ	pre-immunization baseline	protected (P) vs. not protected (NP) at 3 months	SCARNA9	ENSG00000254911	small Cajal body-specific RNA 9 [Source:HGNC Symbol;Acc:HGNC:32566]	0.136665	2.03632	0.271394	0.604308	0.953081
KSPZV1	9.0 x 10^5 PfSPZ	pre-immunization baseline	protected (P) vs. not protected (NP) at 3 months	CBX1	ENSG00000108468	chromobox 1 [Source:HGNC Symbol;Acc:HGNC:1551]	0.040985	5.13945	0.271364	0.604328	0.953081
KSPZV1	9.0 x 10^5 PfSPZ	pre-immunization baseline	protected (P) vs. not protected (NP) at 3 months	ARRB1	ENSG00000137486	arrestin beta 1 [Source:HGNC Symbol;Acc:HGNC:711]	-0.0589716	5.75533	0.271331	0.604355	0.953081
KSPZV1	9.0 x 10^5 PfSPZ	pre-immunization baseline	protected (P) vs. not protected (NP) at 3 months	NFAT5	ENSG00000102908	nuclear factor of activated T cells 5 [Source:HGNC Symbol;Acc:HGNC:7774]	0.0380018	8.2844	0.27116	0.604464	0.953118
KSPZV1	9.0 x 10^5 PfSPZ	pre-immunization baseline	protected (P) vs. not protected (NP) at 3 months	SORBS3	ENSG00000120896	sorbin and SH3 domain containing 3 [Source:HGNC Symbol;Acc:HGNC:30907]	0.0660489	3.95572	0.271127	0.604486	0.953118
KSPZV1	9.0 x 10^5 PfSPZ	pre-immunization baseline	protected (P) vs. not protected (NP) at 3 months	RBM26	ENSG00000139746	RNA binding motif protein 26 [Source:HGNC Symbol;Acc:HGNC:20327]	0.0414763	7.77153	0.271027	0.604552	0.953132
KSPZV1	9.0 x 10^5 PfSPZ	pre-immunization baseline	protected (P) vs. not protected (NP) at 3 months	MYO6	ENSG00000196586	myosin VI [Source:HGNC Symbol;Acc:HGNC:7605]	-0.2357	1.47892	0.270969	0.604625	0.953132
KSPZV1	9.0 x 10^5 PfSPZ	pre-immunization baseline	protected (P) vs. not protected (NP) at 3 months	AC002116.8	ENSG00000248101	novel transcript	-0.0879721	2.07074	0.270778	0.604718	0.953132
KSPZV1	9.0 x 10^5 PfSPZ	pre-immunization baseline	protected (P) vs. not protected (NP) at 3 months	FBXL14	ENSG00000171823	F-box and leucine rich repeat protein 14 [Source:HGNC Symbol;Acc:HGNC:28624]	-0.0434871	4.95558	0.270702	0.604768	0.953132
KSPZV1	9.0 x 10^5 PfSPZ	pre-immunization baseline	protected (P) vs. not protected (NP) at 3 months	COL6A6	ENSG00000206384	collagen type VI alpha 6 chain [Source:HGNC Symbol;Acc:HGNC:27023]	0.0598746	3.36775	0.270513	0.604895	0.953132
KSPZV1	9.0 x 10^5 PfSPZ	pre-immunization baseline	protected (P) vs. not protected (NP) at 3 months	KCNQ5	ENSG00000185760	potassium voltage-gated channel subfamily Q member 5 [Source:HGNC Symbol;Acc:HGNC:6299]	-0.0628512	4.06761	0.270275	0.605053	0.953132
KSPZV1	9.0 x 10^5 PfSPZ	pre-immunization baseline	protected (P) vs. not protected (NP) at 3 months	WDFY2	ENSG00000139668	WD repeat and FYVE domain containing 2 [Source:HGNC Symbol;Acc:HGNC:20482]	0.025483	7.36611	0.270203	0.605101	0.953132
KSPZV1	9.0 x 10^5 PfSPZ	pre-immunization baseline	protected (P) vs. not protected (NP) at 3 months	BOLA3	ENSG00000163170	bolA family member 3 [Source:HGNC Symbol;Acc:HGNC:24415]	-0.0792249	2.45342	0.270146	0.605139	0.953132
KSPZV1	9.0 x 10^5 PfSPZ	pre-immunization baseline	protected (P) vs. not protected (NP) at 3 months	ASH1L-AS1	ENSG00000235919	ASH1L antisense RNA 1 [Source:HGNC Symbol;Acc:HGNC:44146]	0.0647885	2.6882	0.270138	0.605144	0.953132
KSPZV1	9.0 x 10^5 PfSPZ	pre-immunization baseline	protected (P) vs. not protected (NP) at 3 months	MAP3K20-AS1	ENSG00000238133	MAP3K20 antisense RNA 1 [Source:HGNC Symbol;Acc:HGNC:27935]	-0.141405	0.960982	0.270132	0.605148	0.953132
KSPZV1	9.0 x 10^5 PfSPZ	pre-immunization baseline	protected (P) vs. not protected (NP) at 3 months	PNPLA4	ENSG00000006757	patatin like phospholipase domain containing 4 [Source:HGNC Symbol;Acc:HGNC:24887]	0.0987202	3.0345	0.269965	0.605259	0.953132
KSPZV1	9.0 x 10^5 PfSPZ	pre-immunization baseline	protected (P) vs. not protected (NP) at 3 months	ZNF787	ENSG00000142409	zinc finger protein 787 [Source:HGNC Symbol;Acc:HGNC:26998]	-0.0548742	4.35571	0.26993	0.605283	0.953132
KSPZV1	9.0 x 10^5 PfSPZ	pre-immunization baseline	protected (P) vs. not protected (NP) at 3 months	KIAA1614	ENSG00000135835	KIAA1614 [Source:HGNC Symbol;Acc:HGNC:29327]	0.0978063	3.34696	0.269916	0.605295	0.953132
KSPZV1	9.0 x 10^5 PfSPZ	pre-immunization baseline	protected (P) vs. not protected (NP) at 3 months	FAM89B	ENSG00000176973	family with sequence similarity 89 member B [Source:HGNC Symbol;Acc:HGNC:16708]	-0.0512112	5.0931	0.269807	0.605365	0.953132
KSPZV1	9.0 x 10^5 PfSPZ	pre-immunization baseline	protected (P) vs. not protected (NP) at 3 months	RP11-14I17.2	ENSG00000253430	novel transcript	-0.0918639	0.850215	0.269804	0.605367	0.953132
KSPZV1	9.0 x 10^5 PfSPZ	pre-immunization baseline	protected (P) vs. not protected (NP) at 3 months	DUOX1	ENSG00000137857	dual oxidase 1 [Source:HGNC Symbol;Acc:HGNC:3062]	-0.0647351	4.1461	0.269798	0.605371	0.953132
KSPZV1	9.0 x 10^5 PfSPZ	pre-immunization baseline	protected (P) vs. not protected (NP) at 3 months	TM4SF19-AS1	ENSG00000235897	TM4SF19 antisense RNA 1 [Source:HGNC Symbol;Acc:HGNC:41085]	-0.180711	0.205509	0.269734	0.605414	0.953132
KSPZV1	9.0 x 10^5 PfSPZ	pre-immunization baseline	protected (P) vs. not protected (NP) at 3 months	SREK1	ENSG00000153914	splicing regulatory glutamic acid and lysine rich protein 1 [Source:HGNC Symbol;Acc:HGNC:17882]	0.0548281	7.242	0.269391	0.605646	0.953179
KSPZV1	9.0 x 10^5 PfSPZ	pre-immunization baseline	protected (P) vs. not protected (NP) at 3 months	MAP1LC3A	ENSG00000101460	microtubule associated protein 1 light chain 3 alpha [Source:HGNC Symbol;Acc:HGNC:6838]	0.176184	1.35302	0.269328	0.605685	0.953179
KSPZV1	9.0 x 10^5 PfSPZ	pre-immunization baseline	protected (P) vs. not protected (NP) at 3 months	TRIOBP	ENSG00000100106	TRIO and F-actin binding protein [Source:HGNC Symbol;Acc:HGNC:17009]	0.0406413	6.29919	0.269295	0.605707	0.953179
KSPZV1	9.0 x 10^5 PfSPZ	pre-immunization baseline	protected (P) vs. not protected (NP) at 3 months	PRKRIP1	ENSG00000128563	PRKR interacting protein 1 [Source:HGNC Symbol;Acc:HGNC:21894]	-0.0460446	4.58937	0.26911	0.60583	0.953179
KSPZV1	9.0 x 10^5 PfSPZ	pre-immunization baseline	protected (P) vs. not protected (NP) at 3 months	FAM153A	ENSG00000170074	family with sequence similarity 153 member A [Source:HGNC Symbol;Acc:HGNC:29940]	0.277592	0.981628	0.269133	0.605838	0.953179
KSPZV1	9.0 x 10^5 PfSPZ	pre-immunization baseline	protected (P) vs. not protected (NP) at 3 months	PHF3	ENSG00000118482	PHD finger protein 3 [Source:HGNC Symbol;Acc:HGNC:8921]	0.0397906	8.52088	0.269055	0.605867	0.953179
KSPZV1	9.0 x 10^5 PfSPZ	pre-immunization baseline	protected (P) vs. not protected (NP) at 3 months	DUS4L	ENSG00000105865	dihydrouridine synthase 4 like [Source:HGNC Symbol;Acc:HGNC:21517]	-0.0858161	3.42175	0.268994	0.605908	0.953179
KSPZV1	9.0 x 10^5 PfSPZ	pre-immunization baseline	protected (P) vs. not protected (NP) at 3 months	SERBP1	ENSG00000142864	SERPINE1 mRNA binding protein 1 [Source:HGNC Symbol;Acc:HGNC:17860]	-0.0317032	8.0282	0.268965	0.605927	0.953179
KSPZV1	9.0 x 10^5 PfSPZ	pre-immunization baseline	protected (P) vs. not protected (NP) at 3 months	ASB14	ENSG00000239388	ankyrin repeat and SOCS box containing 14 [Source:HGNC Symbol;Acc:HGNC:19766]	-0.054958	3.37228	0.268961	0.60593	0.953179
KSPZV1	9.0 x 10^5 PfSPZ	pre-immunization baseline	protected (P) vs. not protected (NP) at 3 months	LINC00630	ENSG00000223546	long intergenic non-protein coding RNA 630 [Source:HGNC Symbol;Acc:HGNC:44263]	0.106975	2.37324	0.268301	0.606371	0.953664
KSPZV1	9.0 x 10^5 PfSPZ	pre-immunization baseline	protected (P) vs. not protected (NP) at 3 months	RFX1	ENSG00000132005	regulatory factor X1 [Source:HGNC Symbol;Acc:HGNC:9982]	-0.0613661	4.39991	0.268041	0.606545	0.953664
KSPZV1	9.0 x 10^5 PfSPZ	pre-immunization baseline	protected (P) vs. not protected (NP) at 3 months	RP11-804A23.2	ENSG00000255959	novel transcript, antisense to CCDC86	0.107865	0.691174	0.267976	0.606589	0.953664
KSPZV1	9.0 x 10^5 PfSPZ	pre-immunization baseline	protected (P) vs. not protected (NP) at 3 months	PLAC9	ENSG00000189129	placenta associated 9 [Source:HGNC Symbol;Acc:HGNC:19255]	0.105524	1.77103	0.267878	0.606654	0.953664
KSPZV1	9.0 x 10^5 PfSPZ	pre-immunization baseline	protected (P) vs. not protected (NP) at 3 months	TAZ	ENSG00000102125	tafazzin [Source:HGNC Symbol;Acc:HGNC:11577]	-0.0510369	3.87326	0.267813	0.606698	0.953664
KSPZV1	9.0 x 10^5 PfSPZ	pre-immunization baseline	protected (P) vs. not protected (NP) at 3 months	BRWD1	ENSG00000185658	bromodomain and WD repeat domain containing 1 [Source:HGNC Symbol;Acc:HGNC:12760]	0.0422523	7.87127	0.267755	0.606737	0.953664
KSPZV1	9.0 x 10^5 PfSPZ	pre-immunization baseline	protected (P) vs. not protected (NP) at 3 months	CDKL1	ENSG00000100490	cyclin dependent kinase like 1 [Source:HGNC Symbol;Acc:HGNC:1781]	-0.0484714	4.51343	0.267592	0.606846	0.953664
KSPZV1	9.0 x 10^5 PfSPZ	pre-immunization baseline	protected (P) vs. not protected (NP) at 3 months	RRP9	ENSG00000114767	ribosomal RNA processing 9, U3 small nucleolar RNA binding protein [Source:HGNC Symbol;Acc:HGNC:16829]	0.0881771	2.23348	0.26754	0.606881	0.953664
KSPZV1	9.0 x 10^5 PfSPZ	pre-immunization baseline	protected (P) vs. not protected (NP) at 3 months	STAT6	ENSG00000166888	signal transducer and activator of transcription 6 [Source:HGNC Symbol;Acc:HGNC:11368]	-0.0314213	7.70745	0.267525	0.606891	0.953664
KSPZV1	9.0 x 10^5 PfSPZ	pre-immunization baseline	protected (P) vs. not protected (NP) at 3 months	NOLC1	ENSG00000166197	nucleolar and coiled-body phosphoprotein 1 [Source:HGNC Symbol;Acc:HGNC:15608]	-0.0472256	5.73152	0.267524	0.606892	0.953664
KSPZV1	9.0 x 10^5 PfSPZ	pre-immunization baseline	protected (P) vs. not protected (NP) at 3 months	PRUNE1	ENSG00000143363	prune exopolyphosphatase 1 [Source:HGNC Symbol;Acc:HGNC:13420]	0.0452512	5.29556	0.267466	0.606931	0.953664
KSPZV1	9.0 x 10^5 PfSPZ	pre-immunization baseline	protected (P) vs. not protected (NP) at 3 months	CTA-29F11.1	ENSG00000260708	novel transcript, antisense to TBC1D22A	0.191265	0.608406	0.267387	0.606984	0.953664
KSPZV1	9.0 x 10^5 PfSPZ	pre-immunization baseline	protected (P) vs. not protected (NP) at 3 months	AC007292.3	ENSG00000269318	novel transcript, antisense to MPND	0.0670843	2.57898	0.267377	0.606991	0.953664
KSPZV1	9.0 x 10^5 PfSPZ	pre-immunization baseline	protected (P) vs. not protected (NP) at 3 months	RP11-295M3.2	ENSG00000261291	novel transcript	-0.12635	0.223048	0.26737	0.606995	0.953664
KSPZV1	9.0 x 10^5 PfSPZ	pre-immunization baseline	protected (P) vs. not protected (NP) at 3 months	SKP2	ENSG00000145604	S-phase kinase associated protein 2 [Source:HGNC Symbol;Acc:HGNC:10901]	-0.0372	5.08676	0.266961	0.60727	0.954011
KSPZV1	9.0 x 10^5 PfSPZ	pre-immunization baseline	protected (P) vs. not protected (NP) at 3 months	PAPSS2	ENSG00000198682	3'-phosphoadenosine 5'-phosphosulfate synthase 2 [Source:HGNC Symbol;Acc:HGNC:8604]	-0.0722574	2.66377	0.266852	0.607343	0.95404
KSPZV1	9.0 x 10^5 PfSPZ	pre-immunization baseline	protected (P) vs. not protected (NP) at 3 months	STOML2	ENSG00000165283	stomatin like 2 [Source:HGNC Symbol;Acc:HGNC:14559]	-0.0526355	4.10637	0.266543	0.60755	0.954251
KSPZV1	9.0 x 10^5 PfSPZ	pre-immunization baseline	protected (P) vs. not protected (NP) at 3 months	LINC01001	ENSG00000230724	long intergenic non-protein coding RNA 1001 [Source:HGNC Symbol;Acc:HGNC:38540]	0.0885506	4.02991	0.266504	0.607585	0.954251
KSPZV1	9.0 x 10^5 PfSPZ	pre-immunization baseline	protected (P) vs. not protected (NP) at 3 months	LINC01465	ENSG00000221949	long intergenic non-protein coding RNA 1465 [Source:HGNC Symbol;Acc:HGNC:26364]	0.0913424	2.32934	0.266306	0.60771	0.954304
KSPZV1	9.0 x 10^5 PfSPZ	pre-immunization baseline	protected (P) vs. not protected (NP) at 3 months	APBA2	ENSG00000034053	amyloid beta precursor protein binding family A member 2 [Source:HGNC Symbol;Acc:HGNC:579]	0.135672	2.30188	0.266262	0.607746	0.954304
KSPZV1	9.0 x 10^5 PfSPZ	pre-immunization baseline	protected (P) vs. not protected (NP) at 3 months	ZNF395	ENSG00000186918	zinc finger protein 395 [Source:HGNC Symbol;Acc:HGNC:18737]	-0.0481591	5.41366	0.2662	0.607781	0.954304
KSPZV1	9.0 x 10^5 PfSPZ	pre-immunization baseline	protected (P) vs. not protected (NP) at 3 months	USP3	ENSG00000140455	ubiquitin specific peptidase 3 [Source:HGNC Symbol;Acc:HGNC:12626]	0.0232391	7.50708	0.266067	0.607871	0.954313
KSPZV1	9.0 x 10^5 PfSPZ	pre-immunization baseline	protected (P) vs. not protected (NP) at 3 months	RANBP3	ENSG00000031823	RAN binding protein 3 [Source:HGNC Symbol;Acc:HGNC:9850]	-0.0384781	5.87423	0.266016	0.607905	0.954313
KSPZV1	9.0 x 10^5 PfSPZ	pre-immunization baseline	protected (P) vs. not protected (NP) at 3 months	SSR4	ENSG00000180879	signal sequence receptor subunit 4 [Source:HGNC Symbol;Acc:HGNC:11326]	0.049947	6.16211	0.265893	0.607988	0.954313
KSPZV1	9.0 x 10^5 PfSPZ	pre-immunization baseline	protected (P) vs. not protected (NP) at 3 months	CLASP1-AS1	ENSG00000265451	CLASP1 antisense RNA 1 [Source:HGNC Symbol;Acc:HGNC:55328]	0.165551	0.105188	0.265869	0.608004	0.954313
KSPZV1	9.0 x 10^5 PfSPZ	pre-immunization baseline	protected (P) vs. not protected (NP) at 3 months	ZNRF3	ENSG00000183579	zinc and ring finger 3 [Source:HGNC Symbol;Acc:HGNC:18126]	0.238177	0.287267	0.265736	0.6081	0.954313
KSPZV1	9.0 x 10^5 PfSPZ	pre-immunization baseline	protected (P) vs. not protected (NP) at 3 months	PIK3R1	ENSG00000145675	phosphoinositide-3-kinase regulatory subunit 1 [Source:HGNC Symbol;Acc:HGNC:8979]	-0.0336705	7.74687	0.265709	0.608112	0.954313
KSPZV1	9.0 x 10^5 PfSPZ	pre-immunization baseline	protected (P) vs. not protected (NP) at 3 months	WASHC1	ENSG00000181404	WASH complex subunit 1 [Source:HGNC Symbol;Acc:HGNC:24361]	-0.100603	2.00899	0.265475	0.60827	0.95439
KSPZV1	9.0 x 10^5 PfSPZ	pre-immunization baseline	protected (P) vs. not protected (NP) at 3 months	PHKG1	ENSG00000164776	phosphorylase kinase catalytic subunit gamma 1 [Source:HGNC Symbol;Acc:HGNC:8930]	0.0664928	3.54754	0.265372	0.608339	0.95439
KSPZV1	9.0 x 10^5 PfSPZ	pre-immunization baseline	protected (P) vs. not protected (NP) at 3 months	IFIH1	ENSG00000115267	interferon induced with helicase C domain 1 [Source:HGNC Symbol;Acc:HGNC:18873]	0.0834638	6.95	0.265415	0.608358	0.95439
KSPZV1	9.0 x 10^5 PfSPZ	pre-immunization baseline	protected (P) vs. not protected (NP) at 3 months	PARP14	ENSG00000173193	poly(ADP-ribose) polymerase family member 14 [Source:HGNC Symbol;Acc:HGNC:29232]	0.0694922	9.48052	0.26533	0.608377	0.95439
KSPZV1	9.0 x 10^5 PfSPZ	pre-immunization baseline	protected (P) vs. not protected (NP) at 3 months	SPI1	ENSG00000066336	Spi-1 proto-oncogene [Source:HGNC Symbol;Acc:HGNC:11241]	0.0778644	7.1204	0.265287	0.60844	0.954403
KSPZV1	9.0 x 10^5 PfSPZ	pre-immunization baseline	protected (P) vs. not protected (NP) at 3 months	UBA7	ENSG00000182179	ubiquitin like modifier activating enzyme 7 [Source:HGNC Symbol;Acc:HGNC:12471]	0.0444229	5.63304	0.265075	0.608539	0.954434
KSPZV1	9.0 x 10^5 PfSPZ	pre-immunization baseline	protected (P) vs. not protected (NP) at 3 months	SLC25A10	ENSG00000262660	novel protein	0.0691179	3.64046	0.264511	0.60892	0.954434
KSPZV1	9.0 x 10^5 PfSPZ	pre-immunization baseline	protected (P) vs. not protected (NP) at 3 months	PLXNA1	ENSG00000114554	plexin A1 [Source:HGNC Symbol;Acc:HGNC:9099]	0.0799935	3.95907	0.264446	0.608965	0.954434
KSPZV1	9.0 x 10^5 PfSPZ	pre-immunization baseline	protected (P) vs. not protected (NP) at 3 months	ZNF665	ENSG00000197497	zinc finger protein 665 [Source:HGNC Symbol;Acc:HGNC:25885]	0.0846464	2.97627	0.26421	0.609123	0.954434
KSPZV1	9.0 x 10^5 PfSPZ	pre-immunization baseline	protected (P) vs. not protected (NP) at 3 months	RP11-342K6.3	ENSG00000270462	novel transcript, antisense to C2orf3	-0.12822	0.431673	0.264201	0.609129	0.954434
KSPZV1	9.0 x 10^5 PfSPZ	pre-immunization baseline	protected (P) vs. not protected (NP) at 3 months	XXbac-BPGBPG55C20.2	ENSG00000272316	novel transcript	0.0608159	4.20658	0.264185	0.60914	0.954434
KSPZV1	9.0 x 10^5 PfSPZ	pre-immunization baseline	protected (P) vs. not protected (NP) at 3 months	ERCC1	ENSG00000012061	ERCC excision repair 1, endonuclease non-catalytic subunit [Source:HGNC Symbol;Acc:HGNC:3433]	0.0384191	5.36577	0.264163	0.609155	0.954434
KSPZV1	9.0 x 10^5 PfSPZ	pre-immunization baseline	protected (P) vs. not protected (NP) at 3 months	RRP8	ENSG00000132275	ribosomal RNA processing 8 [Source:HGNC Symbol;Acc:HGNC:29030]	0.0331823	5.17661	0.263996	0.609268	0.954434
KSPZV1	9.0 x 10^5 PfSPZ	pre-immunization baseline	protected (P) vs. not protected (NP) at 3 months	IFNAR2	ENSG00000159110	interferon alpha and beta receptor subunit 2 [Source:HGNC Symbol;Acc:HGNC:5433]	0.0241632	7.07973	0.263943	0.609304	0.954434
KSPZV1	9.0 x 10^5 PfSPZ	pre-immunization baseline	protected (P) vs. not protected (NP) at 3 months	CDHR3	ENSG00000128536	cadherin related family member 3 [Source:HGNC Symbol;Acc:HGNC:26308]	-0.0660861	3.51047	0.263869	0.609354	0.954434
KSPZV1	9.0 x 10^5 PfSPZ	pre-immunization baseline	protected (P) vs. not protected (NP) at 3 months	CRIP3	ENSG00000146215	cysteine rich protein 3 [Source:HGNC Symbol;Acc:HGNC:17751]	0.128673	1.51179	0.263865	0.609356	0.954434
KSPZV1	9.0 x 10^5 PfSPZ	pre-immunization baseline	protected (P) vs. not protected (NP) at 3 months	DEPDC5	ENSG00000100150	DEP domain containing 5, GATOR1 subcomplex subunit [Source:HGNC Symbol;Acc:HGNC:18423]	0.0368783	5.28338	0.263791	0.609407	0.954434
KSPZV1	9.0 x 10^5 PfSPZ	pre-immunization baseline	protected (P) vs. not protected (NP) at 3 months	AHNAK	ENSG00000124942	AHNAK nucleoprotein [Source:HGNC Symbol;Acc:HGNC:347]	-0.0434571	11.0992	0.263745	0.609438	0.954434
KSPZV1	9.0 x 10^5 PfSPZ	pre-immunization baseline	protected (P) vs. not protected (NP) at 3 months	ACTL10	ENSG00000182584		0.105945	2.07768	0.263493	0.609608	0.954434
KSPZV1	9.0 x 10^5 PfSPZ	pre-immunization baseline	protected (P) vs. not protected (NP) at 3 months	FLT1	ENSG00000102755	fms related receptor tyrosine kinase 1 [Source:HGNC Symbol;Acc:HGNC:3763]	0.0670642	3.51082	0.263427	0.609653	0.954434
KSPZV1	9.0 x 10^5 PfSPZ	pre-immunization baseline	protected (P) vs. not protected (NP) at 3 months	FKTN	ENSG00000106692	fukutin [Source:HGNC Symbol;Acc:HGNC:3622]	0.0516277	4.89506	0.263411	0.609664	0.954434
KSPZV1	9.0 x 10^5 PfSPZ	pre-immunization baseline	protected (P) vs. not protected (NP) at 3 months	LINC00562	ENSG00000260388	long intergenic non-protein coding RNA 562 [Source:HGNC Symbol;Acc:HGNC:43706]	-0.133194	0.918402	0.263372	0.60969	0.954434
KSPZV1	9.0 x 10^5 PfSPZ	pre-immunization baseline	protected (P) vs. not protected (NP) at 3 months	MIR4733HG	ENSG00000264107	MIR4733 host gene [Source:HGNC Symbol;Acc:HGNC:55332]	0.138758	0.0972438	0.263185	0.609817	0.954434
KSPZV1	9.0 x 10^5 PfSPZ	pre-immunization baseline	protected (P) vs. not protected (NP) at 3 months	TMEM44	ENSG00000145014	transmembrane protein 44 [Source:HGNC Symbol;Acc:HGNC:25120]	0.0767628	2.67549	0.263169	0.609828	0.954434
KSPZV1	9.0 x 10^5 PfSPZ	pre-immunization baseline	protected (P) vs. not protected (NP) at 3 months	RP11-73M18.7	ENSG00000269940	novel transcript, sense intronic to KLC1	0.0644023	2.448	0.263075	0.609891	0.954434
KSPZV1	9.0 x 10^5 PfSPZ	pre-immunization baseline	protected (P) vs. not protected (NP) at 3 months	ANAPC10	ENSG00000164162	anaphase promoting complex subunit 10 [Source:HGNC Symbol;Acc:HGNC:24077]	0.0438591	4.06423	0.263022	0.609927	0.954434
KSPZV1	9.0 x 10^5 PfSPZ	pre-immunization baseline	protected (P) vs. not protected (NP) at 3 months	RP11-137H15.3	ENSG00000274546		0.0584138	2.64183	0.262896	0.610013	0.954434
KSPZV1	9.0 x 10^5 PfSPZ	pre-immunization baseline	protected (P) vs. not protected (NP) at 3 months	VRK1	ENSG00000100749	VRK serine/threonine kinase 1 [Source:HGNC Symbol;Acc:HGNC:12718]	-0.0750711	5.83828	0.262807	0.6101	0.954434
KSPZV1	9.0 x 10^5 PfSPZ	pre-immunization baseline	protected (P) vs. not protected (NP) at 3 months	RP5-997D16.2	ENSG00000230163	novel transcript	-0.0888052	1.32461	0.262573	0.610232	0.954434
KSPZV1	9.0 x 10^5 PfSPZ	pre-immunization baseline	protected (P) vs. not protected (NP) at 3 months	ABCA2	ENSG00000107331	ATP binding cassette subfamily A member 2 [Source:HGNC Symbol;Acc:HGNC:32]	-0.0528946	5.17775	0.262519	0.610269	0.954434
KSPZV1	9.0 x 10^5 PfSPZ	pre-immunization baseline	protected (P) vs. not protected (NP) at 3 months	ZNF638	ENSG00000075292	zinc finger protein 638 [Source:HGNC Symbol;Acc:HGNC:17894]	0.0446384	7.85984	0.262499	0.610282	0.954434
KSPZV1	9.0 x 10^5 PfSPZ	pre-immunization baseline	protected (P) vs. not protected (NP) at 3 months	ABHD6	ENSG00000163686	abhydrolase domain containing 6, acylglycerol lipase [Source:HGNC Symbol;Acc:HGNC:21398]	-0.0500291	3.55011	0.262478	0.610297	0.954434
KSPZV1	9.0 x 10^5 PfSPZ	pre-immunization baseline	protected (P) vs. not protected (NP) at 3 months	RFFL	ENSG00000092871	ring finger and FYVE like domain containing E3 ubiquitin protein ligase [Source:HGNC Symbol;Acc:HGNC:24821]	0.0264442	6.8287	0.262454	0.610313	0.954434
KSPZV1	9.0 x 10^5 PfSPZ	pre-immunization baseline	protected (P) vs. not protected (NP) at 3 months	SERP1	ENSG00000120742	stress associated endoplasmic reticulum protein 1 [Source:HGNC Symbol;Acc:HGNC:10759]	0.0323555	7.44926	0.262414	0.61034	0.954434
KSPZV1	9.0 x 10^5 PfSPZ	pre-immunization baseline	protected (P) vs. not protected (NP) at 3 months	RP11-240G22.5	ENSG00000274554	novel transcript, antisense to FBXW8	0.102447	1.81403	0.262383	0.610361	0.954434
KSPZV1	9.0 x 10^5 PfSPZ	pre-immunization baseline	protected (P) vs. not protected (NP) at 3 months	NUDT18	ENSG00000275074	nudix hydrolase 18 [Source:HGNC Symbol;Acc:HGNC:26194]	0.0879858	2.48091	0.262373	0.610368	0.954434
KSPZV1	9.0 x 10^5 PfSPZ	pre-immunization baseline	protected (P) vs. not protected (NP) at 3 months	FOXN3-AS2	ENSG00000259073	FOXN3 antisense RNA 2 [Source:HGNC Symbol;Acc:HGNC:30119]	-0.172667	1.06684	0.26237	0.61037	0.954434
KSPZV1	9.0 x 10^5 PfSPZ	pre-immunization baseline	protected (P) vs. not protected (NP) at 3 months	KREMEN1	ENSG00000183762	kringle containing transmembrane protein 1 [Source:HGNC Symbol;Acc:HGNC:17550]	0.160503	4.24172	0.262398	0.610444	0.954434
KSPZV1	9.0 x 10^5 PfSPZ	pre-immunization baseline	protected (P) vs. not protected (NP) at 3 months	CTC-203F4.2	ENSG00000270021	novel transcript, antisense to H2AFY	0.10892	1.34641	0.262123	0.610538	0.954434
KSPZV1	9.0 x 10^5 PfSPZ	pre-immunization baseline	protected (P) vs. not protected (NP) at 3 months	TRAPPC11	ENSG00000168538	trafficking protein particle complex 11 [Source:HGNC Symbol;Acc:HGNC:25751]	-0.0306119	6.27756	0.262058	0.610582	0.954434
KSPZV1	9.0 x 10^5 PfSPZ	pre-immunization baseline	protected (P) vs. not protected (NP) at 3 months	SPHK2	ENSG00000063176	sphingosine kinase 2 [Source:HGNC Symbol;Acc:HGNC:18859]	-0.0462408	4.17645	0.262033	0.610599	0.954434
KSPZV1	9.0 x 10^5 PfSPZ	pre-immunization baseline	protected (P) vs. not protected (NP) at 3 months	RASGRP3	ENSG00000152689	RAS guanyl releasing protein 3 [Source:HGNC Symbol;Acc:HGNC:14545]	-0.0437374	5.76624	0.262005	0.610618	0.954434
KSPZV1	9.0 x 10^5 PfSPZ	pre-immunization baseline	protected (P) vs. not protected (NP) at 3 months	THOC5	ENSG00000100296	THO complex 5 [Source:HGNC Symbol;Acc:HGNC:19074]	0.0274336	5.84074	0.26194	0.610662	0.954434
KSPZV1	9.0 x 10^5 PfSPZ	pre-immunization baseline	protected (P) vs. not protected (NP) at 3 months	GFER	ENSG00000127554	growth factor, augmenter of liver regeneration [Source:HGNC Symbol;Acc:HGNC:4236]	0.0718152	2.7567	0.261932	0.610668	0.954434
KSPZV1	9.0 x 10^5 PfSPZ	pre-immunization baseline	protected (P) vs. not protected (NP) at 3 months	H3-3A-DT	ENSG00000272562	H3-3A divergent transcript [Source:HGNC Symbol;Acc:HGNC:55210]	0.050876	2.83466	0.261875	0.610706	0.954434
KSPZV1	9.0 x 10^5 PfSPZ	pre-immunization baseline	protected (P) vs. not protected (NP) at 3 months	LIPE	ENSG00000079435	lipase E, hormone sensitive type [Source:HGNC Symbol;Acc:HGNC:6621]	0.0609729	3.95406	0.261853	0.610721	0.954434
KSPZV1	9.0 x 10^5 PfSPZ	pre-immunization baseline	protected (P) vs. not protected (NP) at 3 months	RNF139	ENSG00000170881	ring finger protein 139 [Source:HGNC Symbol;Acc:HGNC:17023]	0.0300095	6.13288	0.261719	0.610813	0.954434
KSPZV1	9.0 x 10^5 PfSPZ	pre-immunization baseline	protected (P) vs. not protected (NP) at 3 months	S100A6	ENSG00000197956	S100 calcium binding protein A6 [Source:HGNC Symbol;Acc:HGNC:10496]	0.0717649	6.81877	0.261757	0.61082	0.954434
KSPZV1	9.0 x 10^5 PfSPZ	pre-immunization baseline	protected (P) vs. not protected (NP) at 3 months	MIR4435-2HG	ENSG00000172965	MIR4435-2 host gene [Source:HGNC Symbol;Acc:HGNC:35163]	-0.0749078	3.81297	0.261622	0.610878	0.954434
KSPZV1	9.0 x 10^5 PfSPZ	pre-immunization baseline	protected (P) vs. not protected (NP) at 3 months	ARAP1-AS1	ENSG00000256007	ARAP1 antisense RNA 1 [Source:HGNC Symbol;Acc:HGNC:39993]	0.0893606	1.41679	0.261599	0.610894	0.954434
KSPZV1	9.0 x 10^5 PfSPZ	pre-immunization baseline	protected (P) vs. not protected (NP) at 3 months	TCIRG1	ENSG00000110719	T cell immune regulator 1, ATPase H+ transporting V0 subunit a3 [Source:HGNC Symbol;Acc:HGNC:11647]	0.0504319	6.1645	0.261472	0.61098	0.954484
KSPZV1	9.0 x 10^5 PfSPZ	pre-immunization baseline	protected (P) vs. not protected (NP) at 3 months	SDF2	ENSG00000132581	stromal cell derived factor 2 [Source:HGNC Symbol;Acc:HGNC:10675]	0.0375649	4.66586	0.261306	0.611093	0.954576
KSPZV1	9.0 x 10^5 PfSPZ	pre-immunization baseline	protected (P) vs. not protected (NP) at 3 months	ERVH48-1	ENSG00000233056	endogenous retrovirus group 48 member 1 [Source:HGNC Symbol;Acc:HGNC:17216]	0.0824308	3.00335	0.261193	0.61117	0.954612
KSPZV1	9.0 x 10^5 PfSPZ	pre-immunization baseline	protected (P) vs. not protected (NP) at 3 months	CENATAC	ENSG00000186166	centrosomal AT-AC splicing factor [Source:HGNC Symbol;Acc:HGNC:30460]	-0.0413094	4.7785	0.261059	0.611261	0.954627
KSPZV1	9.0 x 10^5 PfSPZ	pre-immunization baseline	protected (P) vs. not protected (NP) at 3 months	PCYOX1	ENSG00000116005	prenylcysteine oxidase 1 [Source:HGNC Symbol;Acc:HGNC:20588]	0.0382266	5.09271	0.26102	0.611288	0.954627
KSPZV1	9.0 x 10^5 PfSPZ	pre-immunization baseline	protected (P) vs. not protected (NP) at 3 months	RP11-867G23.3	ENSG00000245156	novel transcript	0.0502782	3.55186	0.260744	0.611476	0.954836
KSPZV1	9.0 x 10^5 PfSPZ	pre-immunization baseline	protected (P) vs. not protected (NP) at 3 months	MSC	ENSG00000178860	musculin [Source:HGNC Symbol;Acc:HGNC:7321]	0.168745	1.49101	0.260653	0.611541	0.954853
KSPZV1	9.0 x 10^5 PfSPZ	pre-immunization baseline	protected (P) vs. not protected (NP) at 3 months	PTGER4	ENSG00000171522	prostaglandin E receptor 4 [Source:HGNC Symbol;Acc:HGNC:9596]	0.0385134	6.74072	0.260336	0.611754	0.955101
KSPZV1	9.0 x 10^5 PfSPZ	pre-immunization baseline	protected (P) vs. not protected (NP) at 3 months	BBX	ENSG00000114439	BBX high mobility group box domain containing [Source:HGNC Symbol;Acc:HGNC:14422]	0.032483	7.45839	0.259958	0.612012	0.955419
KSPZV1	9.0 x 10^5 PfSPZ	pre-immunization baseline	protected (P) vs. not protected (NP) at 3 months	RPL23	ENSG00000125691	ribosomal protein L23 [Source:HGNC Symbol;Acc:HGNC:10316]	0.0880789	6.49672	0.259677	0.612253	0.955591
KSPZV1	9.0 x 10^5 PfSPZ	pre-immunization baseline	protected (P) vs. not protected (NP) at 3 months	ZNF853	ENSG00000236609	zinc finger protein 853 [Source:HGNC Symbol;Acc:HGNC:21767]	-0.080213	2.85629	0.259491	0.612332	0.955591
KSPZV1	9.0 x 10^5 PfSPZ	pre-immunization baseline	protected (P) vs. not protected (NP) at 3 months	FANCL	ENSG00000115392	FA complementation group L [Source:HGNC Symbol;Acc:HGNC:20748]	0.0622043	4.57679	0.259473	0.612344	0.955591
KSPZV1	9.0 x 10^5 PfSPZ	pre-immunization baseline	protected (P) vs. not protected (NP) at 3 months	AC002398.11	ENSG00000267439	novel transcript	-0.0505573	2.54282	0.259445	0.612363	0.955591
KSPZV1	9.0 x 10^5 PfSPZ	pre-immunization baseline	protected (P) vs. not protected (NP) at 3 months	IRGQ	ENSG00000167378	immunity related GTPase Q [Source:HGNC Symbol;Acc:HGNC:24868]	0.0404524	4.8779	0.259384	0.612405	0.955591
KSPZV1	9.0 x 10^5 PfSPZ	pre-immunization baseline	protected (P) vs. not protected (NP) at 3 months	FLAD1	ENSG00000160688	flavin adenine dinucleotide synthetase 1 [Source:HGNC Symbol;Acc:HGNC:24671]	0.0352145	4.27875	0.259255	0.612493	0.955591
KSPZV1	9.0 x 10^5 PfSPZ	pre-immunization baseline	protected (P) vs. not protected (NP) at 3 months	RP11-775D22.3	ENSG00000240571	novel transcript	-0.0571875	2.06328	0.259172	0.61255	0.955591
KSPZV1	9.0 x 10^5 PfSPZ	pre-immunization baseline	protected (P) vs. not protected (NP) at 3 months	AP003068.23	ENSG00000254614	novel transcript, antisense to CAPN1	0.0994494	3.63064	0.259155	0.61257	0.955591
KSPZV1	9.0 x 10^5 PfSPZ	pre-immunization baseline	protected (P) vs. not protected (NP) at 3 months	KB-1254G8.1	ENSG00000253385	novel transcript	-0.123724	0.755587	0.259006	0.612664	0.955591
KSPZV1	9.0 x 10^5 PfSPZ	pre-immunization baseline	protected (P) vs. not protected (NP) at 3 months	IL1R1	ENSG00000115594	interleukin 1 receptor type 1 [Source:HGNC Symbol;Acc:HGNC:5993]	0.144137	2.74733	0.258844	0.612801	0.955591
KSPZV1	9.0 x 10^5 PfSPZ	pre-immunization baseline	protected (P) vs. not protected (NP) at 3 months	CTD-2049O4.1	ENSG00000261329	novel transcript, antisense to a novel protein	0.121286	0.495612	0.258746	0.612841	0.955591
KSPZV1	9.0 x 10^5 PfSPZ	pre-immunization baseline	protected (P) vs. not protected (NP) at 3 months	TMF1	ENSG00000144747	TATA element modulatory factor 1 [Source:HGNC Symbol;Acc:HGNC:11870]	0.0333043	6.94709	0.258721	0.612858	0.955591
KSPZV1	9.0 x 10^5 PfSPZ	pre-immunization baseline	protected (P) vs. not protected (NP) at 3 months	LINC01521	ENSG00000213888	long intergenic non-protein coding RNA 1521 [Source:HGNC Symbol;Acc:HGNC:26029]	0.182625	1.2278	0.258713	0.612864	0.955591
KSPZV1	9.0 x 10^5 PfSPZ	pre-immunization baseline	protected (P) vs. not protected (NP) at 3 months	TRGC2	ENSG00000227191	T cell receptor gamma constant 2 [Source:HGNC Symbol;Acc:HGNC:12276]	-0.0597568	6.2515	0.258628	0.612929	0.955591
KSPZV1	9.0 x 10^5 PfSPZ	pre-immunization baseline	protected (P) vs. not protected (NP) at 3 months	HECA	ENSG00000112406	hdc homolog, cell cycle regulator [Source:HGNC Symbol;Acc:HGNC:21041]	-0.0250597	8.13632	0.258553	0.612973	0.955591
KSPZV1	9.0 x 10^5 PfSPZ	pre-immunization baseline	protected (P) vs. not protected (NP) at 3 months	TLCD4-RWDD3	ENSG00000271092	TLCD4-RWDD3 readthrough [Source:HGNC Symbol;Acc:HGNC:49388]	-0.114663	5.42699	0.258537	0.613058	0.955591
KSPZV1	9.0 x 10^5 PfSPZ	pre-immunization baseline	protected (P) vs. not protected (NP) at 3 months	CDK5RAP1	ENSG00000101391	CDK5 regulatory subunit associated protein 1 [Source:HGNC Symbol;Acc:HGNC:15880]	-0.0393783	4.47299	0.258428	0.613059	0.955591
KSPZV1	9.0 x 10^5 PfSPZ	pre-immunization baseline	protected (P) vs. not protected (NP) at 3 months	RP11-95I16.4	ENSG00000271670	novel transcript, antisense to WDR11	-0.142906	0.96671	0.258372	0.613097	0.955591
KSPZV1	9.0 x 10^5 PfSPZ	pre-immunization baseline	protected (P) vs. not protected (NP) at 3 months	ATP10D	ENSG00000145246	ATPase phospholipid transporting 10D (putative) [Source:HGNC Symbol;Acc:HGNC:13549]	-0.0472866	5.59846	0.258189	0.613223	0.955621
KSPZV1	9.0 x 10^5 PfSPZ	pre-immunization baseline	protected (P) vs. not protected (NP) at 3 months	BCDIN3D-AS1	ENSG00000258057	BCDIN3D antisense RNA 1 [Source:HGNC Symbol;Acc:HGNC:44113]	-0.0574851	3.60028	0.258032	0.613331	0.955621
KSPZV1	9.0 x 10^5 PfSPZ	pre-immunization baseline	protected (P) vs. not protected (NP) at 3 months	RP11-461L13.3	ENSG00000270750		0.135997	1.00696	0.257956	0.613383	0.955621
KSPZV1	9.0 x 10^5 PfSPZ	pre-immunization baseline	protected (P) vs. not protected (NP) at 3 months	ADPRM	ENSG00000170222	ADP-ribose/CDP-alcohol diphosphatase, manganese dependent [Source:HGNC Symbol;Acc:HGNC:30925]	0.0523123	4.32499	0.257898	0.613423	0.955621
KSPZV1	9.0 x 10^5 PfSPZ	pre-immunization baseline	protected (P) vs. not protected (NP) at 3 months	ACAA2	ENSG00000167315	acetyl-CoA acyltransferase 2 [Source:HGNC Symbol;Acc:HGNC:83]	-0.0427378	5.55184	0.257833	0.613467	0.955621
KSPZV1	9.0 x 10^5 PfSPZ	pre-immunization baseline	protected (P) vs. not protected (NP) at 3 months	PAPOLA	ENSG00000090060	poly(A) polymerase alpha [Source:HGNC Symbol;Acc:HGNC:14981]	0.0304984	8.9878	0.257804	0.613487	0.955621
KSPZV1	9.0 x 10^5 PfSPZ	pre-immunization baseline	protected (P) vs. not protected (NP) at 3 months	RNF168	ENSG00000163961	ring finger protein 168 [Source:HGNC Symbol;Acc:HGNC:26661]	-0.0280791	6.18584	0.257748	0.613526	0.955621
KSPZV1	9.0 x 10^5 PfSPZ	pre-immunization baseline	protected (P) vs. not protected (NP) at 3 months	SERPINB6	ENSG00000124570	serpin family B member 6 [Source:HGNC Symbol;Acc:HGNC:8950]	-0.0737954	4.04124	0.257715	0.61355	0.955621
KSPZV1	9.0 x 10^5 PfSPZ	pre-immunization baseline	protected (P) vs. not protected (NP) at 3 months	WDR19	ENSG00000157796	WD repeat domain 19 [Source:HGNC Symbol;Acc:HGNC:18340]	-0.0630377	4.53866	0.257521	0.613681	0.955652
KSPZV1	9.0 x 10^5 PfSPZ	pre-immunization baseline	protected (P) vs. not protected (NP) at 3 months	KB-1507C5.4	ENSG00000254281		-0.123847	0.796238	0.257468	0.613718	0.955652
KSPZV1	9.0 x 10^5 PfSPZ	pre-immunization baseline	protected (P) vs. not protected (NP) at 3 months	KIFC2	ENSG00000167702	kinesin family member C2 [Source:HGNC Symbol;Acc:HGNC:29530]	0.0852536	2.89544	0.257436	0.61374	0.955652
KSPZV1	9.0 x 10^5 PfSPZ	pre-immunization baseline	protected (P) vs. not protected (NP) at 3 months	PLCL2	ENSG00000154822	phospholipase C like 2 [Source:HGNC Symbol;Acc:HGNC:9064]	-0.037055	7.91249	0.257311	0.613826	0.955652
KSPZV1	9.0 x 10^5 PfSPZ	pre-immunization baseline	protected (P) vs. not protected (NP) at 3 months	PPP1R3E	ENSG00000235194	protein phosphatase 1 regulatory subunit 3E [Source:HGNC Symbol;Acc:HGNC:14943]	0.0380674	5.96241	0.257232	0.61388	0.955652
KSPZV1	9.0 x 10^5 PfSPZ	pre-immunization baseline	protected (P) vs. not protected (NP) at 3 months	SCFD1	ENSG00000092108	sec1 family domain containing 1 [Source:HGNC Symbol;Acc:HGNC:20726]	-0.0330889	6.28248	0.257211	0.613895	0.955652
KSPZV1	9.0 x 10^5 PfSPZ	pre-immunization baseline	protected (P) vs. not protected (NP) at 3 months	SLC22A18	ENSG00000110628	solute carrier family 22 member 18 [Source:HGNC Symbol;Acc:HGNC:10964]	-0.256685	0.138379	0.257074	0.613996	0.955691
KSPZV1	9.0 x 10^5 PfSPZ	pre-immunization baseline	protected (P) vs. not protected (NP) at 3 months	DDX43	ENSG00000080007	DEAD-box helicase 43 [Source:HGNC Symbol;Acc:HGNC:18677]	-0.0825954	1.87672	0.257016	0.614029	0.955691
KSPZV1	9.0 x 10^5 PfSPZ	pre-immunization baseline	protected (P) vs. not protected (NP) at 3 months	JAM2	ENSG00000154721	junctional adhesion molecule 2 [Source:HGNC Symbol;Acc:HGNC:14686]	0.115563	2.2707	0.256914	0.614099	0.955703
KSPZV1	9.0 x 10^5 PfSPZ	pre-immunization baseline	protected (P) vs. not protected (NP) at 3 months	AC092835.2	ENSG00000233757	novel C2H2 type zinc finger protein	-0.0796216	1.63279	0.256848	0.614144	0.955703
KSPZV1	9.0 x 10^5 PfSPZ	pre-immunization baseline	protected (P) vs. not protected (NP) at 3 months	RP4-675C20.4	ENSG00000279513	TEC	-0.125442	1.79239	0.25675	0.614212	0.955724
KSPZV1	9.0 x 10^5 PfSPZ	pre-immunization baseline	protected (P) vs. not protected (NP) at 3 months	AC003002.6	ENSG00000269533	novel transcript	0.0573244	2.6208	0.256455	0.614415	0.955802
KSPZV1	9.0 x 10^5 PfSPZ	pre-immunization baseline	protected (P) vs. not protected (NP) at 3 months	LINC00173	ENSG00000196668	long intergenic non-protein coding RNA 173 [Source:HGNC Symbol;Acc:HGNC:33791]	-0.143942	1.04588	0.256453	0.614417	0.955802
KSPZV1	9.0 x 10^5 PfSPZ	pre-immunization baseline	protected (P) vs. not protected (NP) at 3 months	KIF27	ENSG00000165115	kinesin family member 27 [Source:HGNC Symbol;Acc:HGNC:18632]	0.0853364	3.2586	0.256441	0.614425	0.955802
KSPZV1	9.0 x 10^5 PfSPZ	pre-immunization baseline	protected (P) vs. not protected (NP) at 3 months	TTC27	ENSG00000018699	tetratricopeptide repeat domain 27 [Source:HGNC Symbol;Acc:HGNC:25986]	-0.0362126	4.82228	0.256346	0.61449	0.95582
KSPZV1	9.0 x 10^5 PfSPZ	pre-immunization baseline	protected (P) vs. not protected (NP) at 3 months	HASPIN	ENSG00000177602	histone H3 associated protein kinase [Source:HGNC Symbol;Acc:HGNC:19682]	0.128524	1.84143	0.256122	0.614645	0.955886
KSPZV1	9.0 x 10^5 PfSPZ	pre-immunization baseline	protected (P) vs. not protected (NP) at 3 months	SNRNP70	ENSG00000104852	small nuclear ribonucleoprotein U1 subunit 70 [Source:HGNC Symbol;Acc:HGNC:11150]	-0.047542	6.29878	0.256108	0.614654	0.955886
KSPZV1	9.0 x 10^5 PfSPZ	pre-immunization baseline	protected (P) vs. not protected (NP) at 3 months	PLAAT2	ENSG00000133328	phospholipase A and acyltransferase 2 [Source:HGNC Symbol;Acc:HGNC:17824]	0.205381	0.205241	0.256048	0.614695	0.955886
KSPZV1	9.0 x 10^5 PfSPZ	pre-immunization baseline	protected (P) vs. not protected (NP) at 3 months	COL9A1	ENSG00000112280	collagen type IX alpha 1 chain [Source:HGNC Symbol;Acc:HGNC:2217]	0.247858	0.382674	0.255846	0.614835	0.956019
KSPZV1	9.0 x 10^5 PfSPZ	pre-immunization baseline	protected (P) vs. not protected (NP) at 3 months	FLJ22447	ENSG00000232774	novel transcript	-0.14836	1.06065	0.255671	0.614956	0.956051
KSPZV1	9.0 x 10^5 PfSPZ	pre-immunization baseline	protected (P) vs. not protected (NP) at 3 months	RP11-505P4.6	ENSG00000223821		0.0566839	1.60418	0.255656	0.614966	0.956051
KSPZV1	9.0 x 10^5 PfSPZ	pre-immunization baseline	protected (P) vs. not protected (NP) at 3 months	ARFGEF1-DT	ENSG00000271966	ARFGEF1 divergent transcript [Source:HGNC Symbol;Acc:HGNC:55237]	0.0991951	1.07285	0.255517	0.615062	0.956051
KSPZV1	9.0 x 10^5 PfSPZ	pre-immunization baseline	protected (P) vs. not protected (NP) at 3 months	KAT8	ENSG00000103510	lysine acetyltransferase 8 [Source:HGNC Symbol;Acc:HGNC:17933]	0.0342429	4.92688	0.254963	0.615445	0.956051
KSPZV1	9.0 x 10^5 PfSPZ	pre-immunization baseline	protected (P) vs. not protected (NP) at 3 months	NDUFC2-KCTD14	ENSG00000259112	NDUFC2-KCTD14 readthrough [Source:HGNC Symbol;Acc:HGNC:42956]	0.0469912	6.14081	0.254956	0.615449	0.956051
KSPZV1	9.0 x 10^5 PfSPZ	pre-immunization baseline	protected (P) vs. not protected (NP) at 3 months	MON1B	ENSG00000103111	MON1 homolog B, secretory trafficking associated [Source:HGNC Symbol;Acc:HGNC:25020]	-0.0256024	6.16172	0.254831	0.615536	0.956051
KSPZV1	9.0 x 10^5 PfSPZ	pre-immunization baseline	protected (P) vs. not protected (NP) at 3 months	RHOBTB3	ENSG00000164292	Rho related BTB domain containing 3 [Source:HGNC Symbol;Acc:HGNC:18757]	0.0575941	5.4226	0.254755	0.615592	0.956051
KSPZV1	9.0 x 10^5 PfSPZ	pre-immunization baseline	protected (P) vs. not protected (NP) at 3 months	PNPLA3	ENSG00000100344	patatin like phospholipase domain containing 3 [Source:HGNC Symbol;Acc:HGNC:18590]	0.111298	1.41859	0.254654	0.615658	0.956051
KSPZV1	9.0 x 10^5 PfSPZ	pre-immunization baseline	protected (P) vs. not protected (NP) at 3 months	SPRY2	ENSG00000136158	sprouty RTK signaling antagonist 2 [Source:HGNC Symbol;Acc:HGNC:11270]	-0.0948612	2.43932	0.25461	0.615689	0.956051
KSPZV1	9.0 x 10^5 PfSPZ	pre-immunization baseline	protected (P) vs. not protected (NP) at 3 months	SLC28A2	ENSG00000137860	solute carrier family 28 member 2 [Source:HGNC Symbol;Acc:HGNC:11002]	-0.221671	0.922014	0.254564	0.615728	0.956051
KSPZV1	9.0 x 10^5 PfSPZ	pre-immunization baseline	protected (P) vs. not protected (NP) at 3 months	RP11-358B23.6	ENSG00000280295	novel transcript	-0.112575	2.30749	0.254537	0.61574	0.956051
KSPZV1	9.0 x 10^5 PfSPZ	pre-immunization baseline	protected (P) vs. not protected (NP) at 3 months	LOXL3	ENSG00000115318	lysyl oxidase like 3 [Source:HGNC Symbol;Acc:HGNC:13869]	0.0546788	3.06406	0.25427	0.615924	0.956051
KSPZV1	9.0 x 10^5 PfSPZ	pre-immunization baseline	protected (P) vs. not protected (NP) at 3 months	WFIKKN1	ENSG00000127578	WAP, follistatin/kazal, immunoglobulin, kunitz and netrin domain containing 1 [Source:HGNC Symbol;Acc:HGNC:30912]	0.286329	0.696969	0.254231	0.61596	0.956051
KSPZV1	9.0 x 10^5 PfSPZ	pre-immunization baseline	protected (P) vs. not protected (NP) at 3 months	NATD1	ENSG00000274180	N-acetyltransferase domain containing 1 [Source:HGNC Symbol;Acc:HGNC:30770]	0.0832015	5.04139	0.253795	0.616286	0.956051
KSPZV1	9.0 x 10^5 PfSPZ	pre-immunization baseline	protected (P) vs. not protected (NP) at 3 months	PDZD11	ENSG00000120509	PDZ domain containing 11 [Source:HGNC Symbol;Acc:HGNC:28034]	0.0635062	3.44477	0.253604	0.616385	0.956051
KSPZV1	9.0 x 10^5 PfSPZ	pre-immunization baseline	protected (P) vs. not protected (NP) at 3 months	WDR20	ENSG00000140153	WD repeat domain 20 [Source:HGNC Symbol;Acc:HGNC:19667]	-0.0273808	5.38078	0.253495	0.616461	0.956051
KSPZV1	9.0 x 10^5 PfSPZ	pre-immunization baseline	protected (P) vs. not protected (NP) at 3 months	AC026202.3	ENSG00000233912	novel transcript, antisense to ARL8B	0.151865	0.644942	0.253463	0.616483	0.956051
KSPZV1	9.0 x 10^5 PfSPZ	pre-immunization baseline	protected (P) vs. not protected (NP) at 3 months	LAP3	ENSG00000002549	leucine aminopeptidase 3 [Source:HGNC Symbol;Acc:HGNC:18449]	0.0936916	6.05469	0.253539	0.616487	0.956051
KSPZV1	9.0 x 10^5 PfSPZ	pre-immunization baseline	protected (P) vs. not protected (NP) at 3 months	TTLL1	ENSG00000100271	tubulin tyrosine ligase like 1 [Source:HGNC Symbol;Acc:HGNC:1312]	0.0771345	2.17186	0.253431	0.616506	0.956051
KSPZV1	9.0 x 10^5 PfSPZ	pre-immunization baseline	protected (P) vs. not protected (NP) at 3 months	ATP2C1	ENSG00000017260	ATPase secretory pathway Ca2+ transporting 1 [Source:HGNC Symbol;Acc:HGNC:13211]	-0.0311962	6.35429	0.253129	0.616715	0.956051
KSPZV1	9.0 x 10^5 PfSPZ	pre-immunization baseline	protected (P) vs. not protected (NP) at 3 months	ZNF726	ENSG00000213967	zinc finger protein 726 [Source:HGNC Symbol;Acc:HGNC:32462]	-0.103355	2.59043	0.253057	0.616766	0.956051
KSPZV1	9.0 x 10^5 PfSPZ	pre-immunization baseline	protected (P) vs. not protected (NP) at 3 months	ASPHD2	ENSG00000128203	aspartate beta-hydroxylase domain containing 2 [Source:HGNC Symbol;Acc:HGNC:30437]	-0.0470265	3.90093	0.253032	0.616783	0.956051
KSPZV1	9.0 x 10^5 PfSPZ	pre-immunization baseline	protected (P) vs. not protected (NP) at 3 months	SELENOI	ENSG00000138018	selenoprotein I [Source:HGNC Symbol;Acc:HGNC:29361]	-0.0427496	5.5556	0.252861	0.616902	0.956051
KSPZV1	9.0 x 10^5 PfSPZ	pre-immunization baseline	protected (P) vs. not protected (NP) at 3 months	COMMD6	ENSG00000188243	COMM domain containing 6 [Source:HGNC Symbol;Acc:HGNC:24015]	0.103079	6.40955	0.252938	0.616917	0.956051
KSPZV1	9.0 x 10^5 PfSPZ	pre-immunization baseline	protected (P) vs. not protected (NP) at 3 months	CTD-2002J20.1	ENSG00000273013	novel transcript, antisense to RNF168	-0.0712101	1.70215	0.252534	0.617129	0.956051
KSPZV1	9.0 x 10^5 PfSPZ	pre-immunization baseline	protected (P) vs. not protected (NP) at 3 months	RP11-1137G4.3	ENSG00000268845	novel transcript, antisense to EMR4P	0.173297	0.326929	0.252521	0.617138	0.956051
KSPZV1	9.0 x 10^5 PfSPZ	pre-immunization baseline	protected (P) vs. not protected (NP) at 3 months	RP11-196G11.6	ENSG00000232748	novel transcript, antisense to ZNF668	-0.0742528	1.94564	0.252507	0.617147	0.956051
KSPZV1	9.0 x 10^5 PfSPZ	pre-immunization baseline	protected (P) vs. not protected (NP) at 3 months	SELP	ENSG00000174175	selectin P [Source:HGNC Symbol;Acc:HGNC:10721]	0.135829	3.17141	0.252517	0.617173	0.956051
KSPZV1	9.0 x 10^5 PfSPZ	pre-immunization baseline	protected (P) vs. not protected (NP) at 3 months	SMC1B	ENSG00000077935	structural maintenance of chromosomes 1B [Source:HGNC Symbol;Acc:HGNC:11112]	-0.159879	0.812017	0.25235	0.617257	0.956051
KSPZV1	9.0 x 10^5 PfSPZ	pre-immunization baseline	protected (P) vs. not protected (NP) at 3 months	INKA1	ENSG00000185614	inka box actin regulator 1 [Source:HGNC Symbol;Acc:HGNC:32480]	0.116193	1.97055	0.252228	0.617342	0.956051
KSPZV1	9.0 x 10^5 PfSPZ	pre-immunization baseline	protected (P) vs. not protected (NP) at 3 months	KCNRG	ENSG00000198553	potassium channel regulator [Source:HGNC Symbol;Acc:HGNC:18893]	0.0500392	5.01578	0.252123	0.617415	0.956051
KSPZV1	9.0 x 10^5 PfSPZ	pre-immunization baseline	protected (P) vs. not protected (NP) at 3 months	IFI35	ENSG00000068079	interferon induced protein 35 [Source:HGNC Symbol;Acc:HGNC:5399]	0.0795717	4.36135	0.252122	0.617424	0.956051
KSPZV1	9.0 x 10^5 PfSPZ	pre-immunization baseline	protected (P) vs. not protected (NP) at 3 months	RP11-2E11.9	ENSG00000270953	novel transcript, antisense to COPG2	-0.144418	-0.184125	0.252098	0.617433	0.956051
KSPZV1	9.0 x 10^5 PfSPZ	pre-immunization baseline	protected (P) vs. not protected (NP) at 3 months	ZNF644	ENSG00000122482	zinc finger protein 644 [Source:HGNC Symbol;Acc:HGNC:29222]	0.0386545	7.53019	0.252058	0.61746	0.956051
KSPZV1	9.0 x 10^5 PfSPZ	pre-immunization baseline	protected (P) vs. not protected (NP) at 3 months	RP11-33B1.3	ENSG00000250950	novel transcript	0.100966	1.79243	0.251773	0.617659	0.956051
KSPZV1	9.0 x 10^5 PfSPZ	pre-immunization baseline	protected (P) vs. not protected (NP) at 3 months	ZNF326	ENSG00000162664	zinc finger protein 326 [Source:HGNC Symbol;Acc:HGNC:14104]	0.0399616	6.11907	0.251746	0.617677	0.956051
KSPZV1	9.0 x 10^5 PfSPZ	pre-immunization baseline	protected (P) vs. not protected (NP) at 3 months	FAM117B	ENSG00000138439	family with sequence similarity 117 member B [Source:HGNC Symbol;Acc:HGNC:14440]	-0.0444934	7.26271	0.251658	0.617739	0.956051
KSPZV1	9.0 x 10^5 PfSPZ	pre-immunization baseline	protected (P) vs. not protected (NP) at 3 months	RP11-519G16.3	ENSG00000259354	novel transcript, antisense to SLC30A4	-0.189942	-0.0731309	0.251647	0.617746	0.956051
KSPZV1	9.0 x 10^5 PfSPZ	pre-immunization baseline	protected (P) vs. not protected (NP) at 3 months	LMAN2L	ENSG00000114988	lectin, mannose binding 2 like [Source:HGNC Symbol;Acc:HGNC:19263]	0.0538562	3.03085	0.25163	0.617758	0.956051
KSPZV1	9.0 x 10^5 PfSPZ	pre-immunization baseline	protected (P) vs. not protected (NP) at 3 months	CTD-3014M21.1	ENSG00000279602	TEC	-0.24871	2.3044	0.251535	0.617886	0.956051
KSPZV1	9.0 x 10^5 PfSPZ	pre-immunization baseline	protected (P) vs. not protected (NP) at 3 months	CTC-265F19.1	ENSG00000267749	novel transcript, sense intronic to GNG7	0.145262	0.859892	0.251414	0.617909	0.956051
KSPZV1	9.0 x 10^5 PfSPZ	pre-immunization baseline	protected (P) vs. not protected (NP) at 3 months	RSF1-IT2	ENSG00000254985	RSF1 intronic transcript 2 [Source:HGNC Symbol;Acc:HGNC:41438]	-0.0822126	1.70316	0.251352	0.617952	0.956051
KSPZV1	9.0 x 10^5 PfSPZ	pre-immunization baseline	protected (P) vs. not protected (NP) at 3 months	RP11-613M10.6	ENSG00000234160	novel transcript	-0.140902	0.181655	0.251348	0.617955	0.956051
KSPZV1	9.0 x 10^5 PfSPZ	pre-immunization baseline	protected (P) vs. not protected (NP) at 3 months	CEP126	ENSG00000110318	centrosomal protein 126 [Source:HGNC Symbol;Acc:HGNC:29264]	0.0876317	3.40424	0.251342	0.617959	0.956051
KSPZV1	9.0 x 10^5 PfSPZ	pre-immunization baseline	protected (P) vs. not protected (NP) at 3 months	AC016747.3	ENSG00000212978	novel transcript	-0.0612204	2.68565	0.251331	0.617967	0.956051
KSPZV1	9.0 x 10^5 PfSPZ	pre-immunization baseline	protected (P) vs. not protected (NP) at 3 months	FIP1L1	ENSG00000145216	factor interacting with PAPOLA and CPSF1 [Source:HGNC Symbol;Acc:HGNC:19124]	-0.0318458	6.8103	0.251294	0.617993	0.956051
KSPZV1	9.0 x 10^5 PfSPZ	pre-immunization baseline	protected (P) vs. not protected (NP) at 3 months	CTD-3105H18.18	ENSG00000269755	novel transcript	0.111537	-0.0796736	0.251168	0.618081	0.956051
KSPZV1	9.0 x 10^5 PfSPZ	pre-immunization baseline	protected (P) vs. not protected (NP) at 3 months	MRTFA-AS1	ENSG00000232564	MRTFA antisense RNA 1 [Source:HGNC Symbol;Acc:HGNC:40681]	-0.0829459	1.69845	0.25116	0.618086	0.956051
KSPZV1	9.0 x 10^5 PfSPZ	pre-immunization baseline	protected (P) vs. not protected (NP) at 3 months	MAP2K6	ENSG00000108984	mitogen-activated protein kinase kinase 6 [Source:HGNC Symbol;Acc:HGNC:6846]	0.0480857	4.57424	0.250964	0.618223	0.956051
KSPZV1	9.0 x 10^5 PfSPZ	pre-immunization baseline	protected (P) vs. not protected (NP) at 3 months	RP11-353N4.6	ENSG00000275557	novel transcript	-0.0829566	1.93883	0.250903	0.618266	0.956051
KSPZV1	9.0 x 10^5 PfSPZ	pre-immunization baseline	protected (P) vs. not protected (NP) at 3 months	SGO1	ENSG00000129810	shugoshin 1 [Source:HGNC Symbol;Acc:HGNC:25088]	-0.0658759	3.57679	0.250903	0.618266	0.956051
KSPZV1	9.0 x 10^5 PfSPZ	pre-immunization baseline	protected (P) vs. not protected (NP) at 3 months	SPTSSA	ENSG00000165389	serine palmitoyltransferase small subunit A [Source:HGNC Symbol;Acc:HGNC:20361]	-0.0468266	4.95028	0.250903	0.618266	0.956051
KSPZV1	9.0 x 10^5 PfSPZ	pre-immunization baseline	protected (P) vs. not protected (NP) at 3 months	RP3-337O18.9	ENSG00000271984	novel transcript, antisense to CTSA	0.0759066	2.93845	0.25088	0.618282	0.956051
KSPZV1	9.0 x 10^5 PfSPZ	pre-immunization baseline	protected (P) vs. not protected (NP) at 3 months	ZMYND15	ENSG00000141497	zinc finger MYND-type containing 15 [Source:HGNC Symbol;Acc:HGNC:20997]	0.251725	0.411488	0.250679	0.61843	0.956051
KSPZV1	9.0 x 10^5 PfSPZ	pre-immunization baseline	protected (P) vs. not protected (NP) at 3 months	NDUFA9	ENSG00000139180	NADH:ubiquinone oxidoreductase subunit A9 [Source:HGNC Symbol;Acc:HGNC:7693]	-0.0326252	5.92352	0.250586	0.618487	0.956051
KSPZV1	9.0 x 10^5 PfSPZ	pre-immunization baseline	protected (P) vs. not protected (NP) at 3 months	RP11-10E18.7	ENSG00000276809	novel transcript, sense intronic to DNAJC3	-0.133086	0.702969	0.250555	0.618509	0.956051
KSPZV1	9.0 x 10^5 PfSPZ	pre-immunization baseline	protected (P) vs. not protected (NP) at 3 months	RP11-755F10.1	ENSG00000255320	novel transcript	-0.0893054	1.07035	0.250539	0.61852	0.956051
KSPZV1	9.0 x 10^5 PfSPZ	pre-immunization baseline	protected (P) vs. not protected (NP) at 3 months	ST3GAL1-DT	ENSG00000261220	ST3GAL1 divergent transcript [Source:HGNC Symbol;Acc:HGNC:55372]	-0.136107	0.085395	0.250527	0.618529	0.956051
KSPZV1	9.0 x 10^5 PfSPZ	pre-immunization baseline	protected (P) vs. not protected (NP) at 3 months	CARD6	ENSG00000132357	caspase recruitment domain family member 6 [Source:HGNC Symbol;Acc:HGNC:16394]	-0.0502516	4.6144	0.25046	0.618575	0.956051
KSPZV1	9.0 x 10^5 PfSPZ	pre-immunization baseline	protected (P) vs. not protected (NP) at 3 months	KLRC3	ENSG00000205810	killer cell lectin like receptor C3 [Source:HGNC Symbol;Acc:HGNC:6376]	0.0991139	3.83107	0.25043	0.618609	0.956051
KSPZV1	9.0 x 10^5 PfSPZ	pre-immunization baseline	protected (P) vs. not protected (NP) at 3 months	ATN1	ENSG00000111676	atrophin 1 [Source:HGNC Symbol;Acc:HGNC:3033]	-0.0481395	5.04342	0.250401	0.618616	0.956051
KSPZV1	9.0 x 10^5 PfSPZ	pre-immunization baseline	protected (P) vs. not protected (NP) at 3 months	AJM1	ENSG00000232434	apical junction component 1 homolog [Source:HGNC Symbol;Acc:HGNC:37284]	-0.0988469	2.92404	0.250398	0.618618	0.956051
KSPZV1	9.0 x 10^5 PfSPZ	pre-immunization baseline	protected (P) vs. not protected (NP) at 3 months	CTD-3073N11.9	ENSG00000268777	novel transcript, antisense to SIGLEC6	-0.175242	0.701916	0.250366	0.618641	0.956051
KSPZV1	9.0 x 10^5 PfSPZ	pre-immunization baseline	protected (P) vs. not protected (NP) at 3 months	CCT8	ENSG00000156261	chaperonin containing TCP1 subunit 8 [Source:HGNC Symbol;Acc:HGNC:1623]	0.0354469	7.172	0.250252	0.618721	0.956051
KSPZV1	9.0 x 10^5 PfSPZ	pre-immunization baseline	protected (P) vs. not protected (NP) at 3 months	FGFR1OP2	ENSG00000111790	FGFR1 oncogene partner 2 [Source:HGNC Symbol;Acc:HGNC:23098]	-0.0475119	7.20053	0.250235	0.618732	0.956051
KSPZV1	9.0 x 10^5 PfSPZ	pre-immunization baseline	protected (P) vs. not protected (NP) at 3 months	SNORA67	ENSG00000264772	novel transcript	-0.0418966	8.96248	0.250105	0.618823	0.956051
KSPZV1	9.0 x 10^5 PfSPZ	pre-immunization baseline	protected (P) vs. not protected (NP) at 3 months	UQCRC2	ENSG00000140740	ubiquinol-cytochrome c reductase core protein 2 [Source:HGNC Symbol;Acc:HGNC:12586]	-0.0247945	6.70193	0.250083	0.618839	0.956051
KSPZV1	9.0 x 10^5 PfSPZ	pre-immunization baseline	protected (P) vs. not protected (NP) at 3 months	VASP	ENSG00000125753	vasodilator stimulated phosphoprotein [Source:HGNC Symbol;Acc:HGNC:12652]	-0.0556112	6.63716	0.250075	0.618851	0.956051
KSPZV1	9.0 x 10^5 PfSPZ	pre-immunization baseline	protected (P) vs. not protected (NP) at 3 months	DDX27	ENSG00000124228	DEAD-box helicase 27 [Source:HGNC Symbol;Acc:HGNC:15837]	-0.0350624	4.91968	0.249957	0.618927	0.956051
KSPZV1	9.0 x 10^5 PfSPZ	pre-immunization baseline	protected (P) vs. not protected (NP) at 3 months	RP4-657D16.3	ENSG00000266993	novel transcript, antisense to NRD1	-0.0516483	3.36487	0.249899	0.618968	0.956051
KSPZV1	9.0 x 10^5 PfSPZ	pre-immunization baseline	protected (P) vs. not protected (NP) at 3 months	TAF8	ENSG00000137413	TATA-box binding protein associated factor 8 [Source:HGNC Symbol;Acc:HGNC:17300]	0.027542	6.14315	0.249892	0.618973	0.956051
KSPZV1	9.0 x 10^5 PfSPZ	pre-immunization baseline	protected (P) vs. not protected (NP) at 3 months	RP11-326I11.5	ENSG00000270426	novel transcript, sense intronic to IRF2	0.0564898	2.82103	0.249878	0.618982	0.956051
KSPZV1	9.0 x 10^5 PfSPZ	pre-immunization baseline	protected (P) vs. not protected (NP) at 3 months	FKBP2	ENSG00000173486	FKBP prolyl isomerase 2 [Source:HGNC Symbol;Acc:HGNC:3718]	0.0761739	2.35549	0.249774	0.619055	0.956051
KSPZV1	9.0 x 10^5 PfSPZ	pre-immunization baseline	protected (P) vs. not protected (NP) at 3 months	FHOD1	ENSG00000135723	formin homology 2 domain containing 1 [Source:HGNC Symbol;Acc:HGNC:17905]	0.0469404	4.5454	0.249762	0.619064	0.956051
KSPZV1	9.0 x 10^5 PfSPZ	pre-immunization baseline	protected (P) vs. not protected (NP) at 3 months	RP11-474G23.2	ENSG00000273275	novel transcript	-0.0629171	6.14773	0.249764	0.61907	0.956051
KSPZV1	9.0 x 10^5 PfSPZ	pre-immunization baseline	protected (P) vs. not protected (NP) at 3 months	ZNF589	ENSG00000164048	zinc finger protein 589 [Source:HGNC Symbol;Acc:HGNC:16747]	-0.0440888	4.90326	0.249497	0.619249	0.956051
KSPZV1	9.0 x 10^5 PfSPZ	pre-immunization baseline	protected (P) vs. not protected (NP) at 3 months	BEX4	ENSG00000102409	brain expressed X-linked 4 [Source:HGNC Symbol;Acc:HGNC:25475]	-0.0526919	4.23503	0.249477	0.619263	0.956051
KSPZV1	9.0 x 10^5 PfSPZ	pre-immunization baseline	protected (P) vs. not protected (NP) at 3 months	COMMD3	ENSG00000148444	COMM domain containing 3 [Source:HGNC Symbol;Acc:HGNC:23332]	0.0560669	4.60963	0.249433	0.619294	0.956051
KSPZV1	9.0 x 10^5 PfSPZ	pre-immunization baseline	protected (P) vs. not protected (NP) at 3 months	SFXN4	ENSG00000183605	sideroflexin 4 [Source:HGNC Symbol;Acc:HGNC:16088]	0.0589296	3.12226	0.249411	0.61931	0.956051
KSPZV1	9.0 x 10^5 PfSPZ	pre-immunization baseline	protected (P) vs. not protected (NP) at 3 months	DNAH14	ENSG00000185842	dynein axonemal heavy chain 14 [Source:HGNC Symbol;Acc:HGNC:2945]	0.185696	1.85525	0.2494	0.619338	0.956051
KSPZV1	9.0 x 10^5 PfSPZ	pre-immunization baseline	protected (P) vs. not protected (NP) at 3 months	B3GAT2	ENSG00000112309	beta-1,3-glucuronyltransferase 2 [Source:HGNC Symbol;Acc:HGNC:922]	0.0374826	5.15662	0.249316	0.619376	0.956051
KSPZV1	9.0 x 10^5 PfSPZ	pre-immunization baseline	protected (P) vs. not protected (NP) at 3 months	ENAH	ENSG00000154380	ENAH actin regulator [Source:HGNC Symbol;Acc:HGNC:18271]	-0.224222	1.36012	0.249176	0.619496	0.956051
KSPZV1	9.0 x 10^5 PfSPZ	pre-immunization baseline	protected (P) vs. not protected (NP) at 3 months	MYL12-AS1	ENSG00000264235	MYL12A and MYL12B antisense RNA 1 [Source:HGNC Symbol;Acc:HGNC:55331]	0.0423043	6.84245	0.249133	0.619504	0.956051
KSPZV1	9.0 x 10^5 PfSPZ	pre-immunization baseline	protected (P) vs. not protected (NP) at 3 months	ZBTB37	ENSG00000185278	zinc finger and BTB domain containing 37 [Source:HGNC Symbol;Acc:HGNC:28365]	0.0311801	7.91931	0.249027	0.619579	0.956051
KSPZV1	9.0 x 10^5 PfSPZ	pre-immunization baseline	protected (P) vs. not protected (NP) at 3 months	EMC1	ENSG00000127463	ER membrane protein complex subunit 1 [Source:HGNC Symbol;Acc:HGNC:28957]	0.0228577	6.20753	0.248937	0.619642	0.956051
KSPZV1	9.0 x 10^5 PfSPZ	pre-immunization baseline	protected (P) vs. not protected (NP) at 3 months	CAND1	ENSG00000111530	cullin associated and neddylation dissociated 1 [Source:HGNC Symbol;Acc:HGNC:30688]	-0.0391116	7.41561	0.248911	0.619661	0.956051
KSPZV1	9.0 x 10^5 PfSPZ	pre-immunization baseline	protected (P) vs. not protected (NP) at 3 months	BZW1	ENSG00000082153	basic leucine zipper and W2 domains 1 [Source:HGNC Symbol;Acc:HGNC:18380]	0.0295019	7.74387	0.24884	0.61971	0.956051
KSPZV1	9.0 x 10^5 PfSPZ	pre-immunization baseline	protected (P) vs. not protected (NP) at 3 months	MAPRE1	ENSG00000101367	microtubule associated protein RP/EB family member 1 [Source:HGNC Symbol;Acc:HGNC:6890]	-0.031243	6.80009	0.248835	0.619714	0.956051
KSPZV1	9.0 x 10^5 PfSPZ	pre-immunization baseline	protected (P) vs. not protected (NP) at 3 months	TRIM65	ENSG00000141569	tripartite motif containing 65 [Source:HGNC Symbol;Acc:HGNC:27316]	0.0553199	4.07228	0.248806	0.619734	0.956051
KSPZV1	9.0 x 10^5 PfSPZ	pre-immunization baseline	protected (P) vs. not protected (NP) at 3 months	SGSM3	ENSG00000100359	small G protein signaling modulator 3 [Source:HGNC Symbol;Acc:HGNC:25228]	0.0397489	4.86343	0.248668	0.619831	0.956051
KSPZV1	9.0 x 10^5 PfSPZ	pre-immunization baseline	protected (P) vs. not protected (NP) at 3 months	TXNL1	ENSG00000091164	thioredoxin like 1 [Source:HGNC Symbol;Acc:HGNC:12436]	-0.0285546	6.72139	0.248648	0.619845	0.956051
KSPZV1	9.0 x 10^5 PfSPZ	pre-immunization baseline	protected (P) vs. not protected (NP) at 3 months	OSBPL9	ENSG00000117859	oxysterol binding protein like 9 [Source:HGNC Symbol;Acc:HGNC:16386]	0.0263113	6.64923	0.248602	0.619877	0.956051
KSPZV1	9.0 x 10^5 PfSPZ	pre-immunization baseline	protected (P) vs. not protected (NP) at 3 months	HSPA9	ENSG00000113013	heat shock protein family A (Hsp70) member 9 [Source:HGNC Symbol;Acc:HGNC:5244]	-0.0354328	6.80004	0.248387	0.620028	0.956051
KSPZV1	9.0 x 10^5 PfSPZ	pre-immunization baseline	protected (P) vs. not protected (NP) at 3 months	CH17-340M24.1	ENSG00000279563		-0.151824	0.367108	0.248361	0.620047	0.956051
KSPZV1	9.0 x 10^5 PfSPZ	pre-immunization baseline	protected (P) vs. not protected (NP) at 3 months	AC068831.15	ENSG00000259661	novel transcript, antisense to MAN2A2	-0.0749616	2.52703	0.248325	0.620072	0.956051
KSPZV1	9.0 x 10^5 PfSPZ	pre-immunization baseline	protected (P) vs. not protected (NP) at 3 months	ESCO1	ENSG00000141446	establishment of sister chromatid cohesion N-acetyltransferase 1 [Source:HGNC Symbol;Acc:HGNC:24645]	0.0359371	6.70759	0.248267	0.620113	0.956051
KSPZV1	9.0 x 10^5 PfSPZ	pre-immunization baseline	protected (P) vs. not protected (NP) at 3 months	ANKRD13A	ENSG00000076513	ankyrin repeat domain 13A [Source:HGNC Symbol;Acc:HGNC:21268]	-0.0292334	7.7966	0.248243	0.620129	0.956051
KSPZV1	9.0 x 10^5 PfSPZ	pre-immunization baseline	protected (P) vs. not protected (NP) at 3 months	MRPL19	ENSG00000115364	mitochondrial ribosomal protein L19 [Source:HGNC Symbol;Acc:HGNC:14052]	-0.0349174	5.5286	0.248116	0.620219	0.956051
KSPZV1	9.0 x 10^5 PfSPZ	pre-immunization baseline	protected (P) vs. not protected (NP) at 3 months	TMEM241	ENSG00000134490	transmembrane protein 241 [Source:HGNC Symbol;Acc:HGNC:31723]	-0.0570406	2.93614	0.248112	0.620222	0.956051
KSPZV1	9.0 x 10^5 PfSPZ	pre-immunization baseline	protected (P) vs. not protected (NP) at 3 months	HEATR5A	ENSG00000129493	HEAT repeat containing 5A [Source:HGNC Symbol;Acc:HGNC:20276]	0.0344428	5.33733	0.248005	0.620297	0.956083
KSPZV1	9.0 x 10^5 PfSPZ	pre-immunization baseline	protected (P) vs. not protected (NP) at 3 months	KLRD1	ENSG00000134539	killer cell lectin like receptor D1 [Source:HGNC Symbol;Acc:HGNC:6378]	-0.0814404	7.9414	0.247607	0.620624	0.956504
KSPZV1	9.0 x 10^5 PfSPZ	pre-immunization baseline	protected (P) vs. not protected (NP) at 3 months	IBTK	ENSG00000005700	inhibitor of Bruton tyrosine kinase [Source:HGNC Symbol;Acc:HGNC:17853]	-0.0419193	6.73547	0.247249	0.620829	0.956603
KSPZV1	9.0 x 10^5 PfSPZ	pre-immunization baseline	protected (P) vs. not protected (NP) at 3 months	RP11-375N15.2	ENSG00000272267	novel transcript, antisense to TNKS	0.0849708	3.21681	0.247211	0.620856	0.956603
KSPZV1	9.0 x 10^5 PfSPZ	pre-immunization baseline	protected (P) vs. not protected (NP) at 3 months	RP11-61F12.1	ENSG00000261471	novel transcript, antisense to COTL1	0.0599135	4.32142	0.247132	0.620911	0.956603
KSPZV1	9.0 x 10^5 PfSPZ	pre-immunization baseline	protected (P) vs. not protected (NP) at 3 months	LAMP1	ENSG00000185896	lysosomal associated membrane protein 1 [Source:HGNC Symbol;Acc:HGNC:6499]	-0.0359948	7.46805	0.246873	0.621095	0.956603
KSPZV1	9.0 x 10^5 PfSPZ	pre-immunization baseline	protected (P) vs. not protected (NP) at 3 months	ODR4	ENSG00000157181	odr-4 GPCR localization factor homolog [Source:HGNC Symbol;Acc:HGNC:24299]	0.0400835	5.2944	0.246749	0.621182	0.956603
KSPZV1	9.0 x 10^5 PfSPZ	pre-immunization baseline	protected (P) vs. not protected (NP) at 3 months	HSF2	ENSG00000025156	heat shock transcription factor 2 [Source:HGNC Symbol;Acc:HGNC:5225]	0.0559548	4.26708	0.246658	0.621246	0.956603
KSPZV1	9.0 x 10^5 PfSPZ	pre-immunization baseline	protected (P) vs. not protected (NP) at 3 months	AP000688.14	ENSG00000230212	novel transcript	0.0735848	2.99749	0.246434	0.621404	0.956603
KSPZV1	9.0 x 10^5 PfSPZ	pre-immunization baseline	protected (P) vs. not protected (NP) at 3 months	AC005785.5	ENSG00000279203	TEC	0.119102	0.339919	0.246288	0.621507	0.956603
KSPZV1	9.0 x 10^5 PfSPZ	pre-immunization baseline	protected (P) vs. not protected (NP) at 3 months	ATPSCKMT	ENSG00000150756	ATP synthase c subunit lysine N-methyltransferase [Source:HGNC Symbol;Acc:HGNC:27029]	0.0592243	3.3264	0.246284	0.62151	0.956603
KSPZV1	9.0 x 10^5 PfSPZ	pre-immunization baseline	protected (P) vs. not protected (NP) at 3 months	PHKA2-AS1	ENSG00000237836	PHKA2 antisense RNA 1 [Source:HGNC Symbol;Acc:HGNC:44110]	-0.0650176	1.31395	0.246264	0.621524	0.956603
KSPZV1	9.0 x 10^5 PfSPZ	pre-immunization baseline	protected (P) vs. not protected (NP) at 3 months	BLZF1	ENSG00000117475	basic leucine zipper nuclear factor 1 [Source:HGNC Symbol;Acc:HGNC:1065]	-0.0419313	5.54675	0.246115	0.62163	0.956603
KSPZV1	9.0 x 10^5 PfSPZ	pre-immunization baseline	protected (P) vs. not protected (NP) at 3 months	ZNF415	ENSG00000170954	zinc finger protein 415 [Source:HGNC Symbol;Acc:HGNC:20636]	-0.129877	2.14964	0.246097	0.621644	0.956603
KSPZV1	9.0 x 10^5 PfSPZ	pre-immunization baseline	protected (P) vs. not protected (NP) at 3 months	EMG1	ENSG00000126749	EMG1 N1-specific pseudouridine methyltransferase [Source:HGNC Symbol;Acc:HGNC:16912]	-0.0334199	4.69387	0.24609	0.621647	0.956603
KSPZV1	9.0 x 10^5 PfSPZ	pre-immunization baseline	protected (P) vs. not protected (NP) at 3 months	SFXN2	ENSG00000156398	sideroflexin 2 [Source:HGNC Symbol;Acc:HGNC:16086]	0.0491383	3.85645	0.245938	0.621755	0.956603
KSPZV1	9.0 x 10^5 PfSPZ	pre-immunization baseline	protected (P) vs. not protected (NP) at 3 months	KCTD1	ENSG00000134504	potassium channel tetramerization domain containing 1 [Source:HGNC Symbol;Acc:HGNC:18249]	0.119389	2.01691	0.245888	0.62179	0.956603
KSPZV1	9.0 x 10^5 PfSPZ	pre-immunization baseline	protected (P) vs. not protected (NP) at 3 months	CIRBP	ENSG00000099622	cold inducible RNA binding protein [Source:HGNC Symbol;Acc:HGNC:1982]	-0.0289521	7.07383	0.245879	0.621797	0.956603
KSPZV1	9.0 x 10^5 PfSPZ	pre-immunization baseline	protected (P) vs. not protected (NP) at 3 months	TOP3B	ENSG00000100038	DNA topoisomerase III beta [Source:HGNC Symbol;Acc:HGNC:11993]	0.044254	4.53548	0.245829	0.621832	0.956603
KSPZV1	9.0 x 10^5 PfSPZ	pre-immunization baseline	protected (P) vs. not protected (NP) at 3 months	ANKRD42	ENSG00000137494	ankyrin repeat domain 42 [Source:HGNC Symbol;Acc:HGNC:26752]	0.047703	4.07675	0.245788	0.621861	0.956603
KSPZV1	9.0 x 10^5 PfSPZ	pre-immunization baseline	protected (P) vs. not protected (NP) at 3 months	GAL3ST4	ENSG00000197093	galactose-3-O-sulfotransferase 4 [Source:HGNC Symbol;Acc:HGNC:24145]	-0.0770525	3.93206	0.245648	0.621962	0.956603
KSPZV1	9.0 x 10^5 PfSPZ	pre-immunization baseline	protected (P) vs. not protected (NP) at 3 months	RP11-126K1.8	ENSG00000224645	novel transcript	0.0540065	2.51199	0.245617	0.621982	0.956603
KSPZV1	9.0 x 10^5 PfSPZ	pre-immunization baseline	protected (P) vs. not protected (NP) at 3 months	JRK	ENSG00000234616	Jrk helix-turn-helix protein [Source:HGNC Symbol;Acc:HGNC:6199]	-0.0356609	5.97957	0.245604	0.621991	0.956603
KSPZV1	9.0 x 10^5 PfSPZ	pre-immunization baseline	protected (P) vs. not protected (NP) at 3 months	ARL16	ENSG00000214087	ADP ribosylation factor like GTPase 16 [Source:HGNC Symbol;Acc:HGNC:27902]	0.0965032	2.31791	0.245582	0.622007	0.956603
KSPZV1	9.0 x 10^5 PfSPZ	pre-immunization baseline	protected (P) vs. not protected (NP) at 3 months	SLC12A9	ENSG00000146828	solute carrier family 12 member 9 [Source:HGNC Symbol;Acc:HGNC:17435]	0.054382	5.742	0.245548	0.622033	0.956603
KSPZV1	9.0 x 10^5 PfSPZ	pre-immunization baseline	protected (P) vs. not protected (NP) at 3 months	CEP290	ENSG00000198707	centrosomal protein 290 [Source:HGNC Symbol;Acc:HGNC:29021]	0.0630985	5.60937	0.245387	0.622152	0.956603
KSPZV1	9.0 x 10^5 PfSPZ	pre-immunization baseline	protected (P) vs. not protected (NP) at 3 months	C3orf18	ENSG00000088543	chromosome 3 open reading frame 18 [Source:HGNC Symbol;Acc:HGNC:24837]	-0.0822328	1.96441	0.245206	0.622273	0.956603
KSPZV1	9.0 x 10^5 PfSPZ	pre-immunization baseline	protected (P) vs. not protected (NP) at 3 months	NENF	ENSG00000117691	neudesin neurotrophic factor [Source:HGNC Symbol;Acc:HGNC:30384]	0.0672948	2.74445	0.245163	0.622304	0.956603
KSPZV1	9.0 x 10^5 PfSPZ	pre-immunization baseline	protected (P) vs. not protected (NP) at 3 months	TUBE1	ENSG00000074935	tubulin epsilon 1 [Source:HGNC Symbol;Acc:HGNC:20775]	0.0630405	4.45397	0.245076	0.622365	0.956603
KSPZV1	9.0 x 10^5 PfSPZ	pre-immunization baseline	protected (P) vs. not protected (NP) at 3 months	CHMP2A	ENSG00000130724	charged multivesicular body protein 2A [Source:HGNC Symbol;Acc:HGNC:30216]	-0.0431129	4.88991	0.245039	0.622391	0.956603
KSPZV1	9.0 x 10^5 PfSPZ	pre-immunization baseline	protected (P) vs. not protected (NP) at 3 months	GSK3B	ENSG00000082701	glycogen synthase kinase 3 beta [Source:HGNC Symbol;Acc:HGNC:4617]	-0.0300373	7.51135	0.244999	0.62242	0.956603
KSPZV1	9.0 x 10^5 PfSPZ	pre-immunization baseline	protected (P) vs. not protected (NP) at 3 months	CRY1	ENSG00000008405	cryptochrome circadian regulator 1 [Source:HGNC Symbol;Acc:HGNC:2384]	0.0452672	4.46368	0.24491	0.622482	0.956603
KSPZV1	9.0 x 10^5 PfSPZ	pre-immunization baseline	protected (P) vs. not protected (NP) at 3 months	WBP1L	ENSG00000166272	WW domain binding protein 1 like [Source:HGNC Symbol;Acc:HGNC:23510]	-0.0273531	6.6939	0.244884	0.622501	0.956603
KSPZV1	9.0 x 10^5 PfSPZ	pre-immunization baseline	protected (P) vs. not protected (NP) at 3 months	ANKHD1-EIF4EBP3	ENSG00000254996	ANKHD1-EIF4EBP3 readthrough [Source:HGNC Symbol;Acc:HGNC:33530]	-0.0225686	8.10309	0.244872	0.62251	0.956603
KSPZV1	9.0 x 10^5 PfSPZ	pre-immunization baseline	protected (P) vs. not protected (NP) at 3 months	SNORD116-20	ENSG00000261069	novel transcript, SNORD host	0.104248	3.15013	0.244872	0.622515	0.956603
KSPZV1	9.0 x 10^5 PfSPZ	pre-immunization baseline	protected (P) vs. not protected (NP) at 3 months	TIAL1	ENSG00000151923	TIA1 cytotoxic granule associated RNA binding protein like 1 [Source:HGNC Symbol;Acc:HGNC:11804]	0.0320963	7.12215	0.244772	0.622581	0.956603
KSPZV1	9.0 x 10^5 PfSPZ	pre-immunization baseline	protected (P) vs. not protected (NP) at 3 months	S100A4	ENSG00000196154	S100 calcium binding protein A4 [Source:HGNC Symbol;Acc:HGNC:10494]	-0.0571598	6.65596	0.244775	0.622586	0.956603
KSPZV1	9.0 x 10^5 PfSPZ	pre-immunization baseline	protected (P) vs. not protected (NP) at 3 months	DDX28	ENSG00000182810	DEAD-box helicase 28 [Source:HGNC Symbol;Acc:HGNC:17330]	-0.0462255	3.82662	0.244567	0.622726	0.95661
KSPZV1	9.0 x 10^5 PfSPZ	pre-immunization baseline	protected (P) vs. not protected (NP) at 3 months	COLGALT2	ENSG00000198756	collagen beta(1-O)galactosyltransferase 2 [Source:HGNC Symbol;Acc:HGNC:16790]	-0.200534	1.28452	0.244538	0.622754	0.95661
KSPZV1	9.0 x 10^5 PfSPZ	pre-immunization baseline	protected (P) vs. not protected (NP) at 3 months	SLC23A3	ENSG00000213901	solute carrier family 23 member 3 [Source:HGNC Symbol;Acc:HGNC:20601]	-0.0340904	4.42231	0.244431	0.622822	0.95661
KSPZV1	9.0 x 10^5 PfSPZ	pre-immunization baseline	protected (P) vs. not protected (NP) at 3 months	CDC16	ENSG00000130177	cell division cycle 16 [Source:HGNC Symbol;Acc:HGNC:1720]	-0.028461	6.25149	0.244375	0.622862	0.95661
KSPZV1	9.0 x 10^5 PfSPZ	pre-immunization baseline	protected (P) vs. not protected (NP) at 3 months	MC1R	ENSG00000258839	melanocortin 1 receptor [Source:HGNC Symbol;Acc:HGNC:6929]	-0.114	1.75317	0.244322	0.6229	0.95661
KSPZV1	9.0 x 10^5 PfSPZ	pre-immunization baseline	protected (P) vs. not protected (NP) at 3 months	LCORL	ENSG00000178177	ligand dependent nuclear receptor corepressor like [Source:HGNC Symbol;Acc:HGNC:30776]	0.0596014	5.67003	0.244302	0.62292	0.95661
KSPZV1	9.0 x 10^5 PfSPZ	pre-immunization baseline	protected (P) vs. not protected (NP) at 3 months	RP11-156P1.2	ENSG00000262633	novel protein	0.0483415	4.23451	0.244157	0.623017	0.95661
KSPZV1	9.0 x 10^5 PfSPZ	pre-immunization baseline	protected (P) vs. not protected (NP) at 3 months	PHF13	ENSG00000116273	PHD finger protein 13 [Source:HGNC Symbol;Acc:HGNC:22983]	-0.0470233	3.57674	0.244146	0.623025	0.95661
KSPZV1	9.0 x 10^5 PfSPZ	pre-immunization baseline	protected (P) vs. not protected (NP) at 3 months	PPP5C	ENSG00000011485	protein phosphatase 5 catalytic subunit [Source:HGNC Symbol;Acc:HGNC:9322]	-0.0343971	5.48338	0.243801	0.62327	0.956861
KSPZV1	9.0 x 10^5 PfSPZ	pre-immunization baseline	protected (P) vs. not protected (NP) at 3 months	CH17-264L24.1	ENSG00000279278	novel transcript	-0.0717746	5.32462	0.243789	0.623297	0.956861
KSPZV1	9.0 x 10^5 PfSPZ	pre-immunization baseline	protected (P) vs. not protected (NP) at 3 months	SGSM2	ENSG00000141258	small G protein signaling modulator 2 [Source:HGNC Symbol;Acc:HGNC:29026]	-0.0443096	5.0294	0.243561	0.623441	0.956999
KSPZV1	9.0 x 10^5 PfSPZ	pre-immunization baseline	protected (P) vs. not protected (NP) at 3 months	RP11-611O2.5	ENSG00000257181	novel transcript	0.0445172	4.94647	0.243066	0.623793	0.957333
KSPZV1	9.0 x 10^5 PfSPZ	pre-immunization baseline	protected (P) vs. not protected (NP) at 3 months	SLC39A13	ENSG00000165915	solute carrier family 39 member 13 [Source:HGNC Symbol;Acc:HGNC:20859]	-0.0457599	4.24049	0.243049	0.623805	0.957333
KSPZV1	9.0 x 10^5 PfSPZ	pre-immunization baseline	protected (P) vs. not protected (NP) at 3 months	SOCS2-AS1	ENSG00000246985	SOCS2 antisense RNA 1 [Source:HGNC Symbol;Acc:HGNC:27054]	-0.0871202	1.52572	0.242967	0.623864	0.957333
KSPZV1	9.0 x 10^5 PfSPZ	pre-immunization baseline	protected (P) vs. not protected (NP) at 3 months	RP1-267L14.6	ENSG00000274227	novel transcript, antisense to ERP29	0.0690602	2.60955	0.242891	0.623918	0.957333
KSPZV1	9.0 x 10^5 PfSPZ	pre-immunization baseline	protected (P) vs. not protected (NP) at 3 months	RP11-20B24.7	ENSG00000264304	novel transcript, antisense to FLOT2	0.086688	1.73272	0.242826	0.623964	0.957333
KSPZV1	9.0 x 10^5 PfSPZ	pre-immunization baseline	protected (P) vs. not protected (NP) at 3 months	RP11-296A16.1	ENSG00000262560	novel protein	-0.0417239	3.40948	0.242763	0.624009	0.957333
KSPZV1	9.0 x 10^5 PfSPZ	pre-immunization baseline	protected (P) vs. not protected (NP) at 3 months	TREX1	ENSG00000213689	three prime repair exonuclease 1 [Source:HGNC Symbol;Acc:HGNC:12269]	0.0637589	4.35296	0.242667	0.624078	0.957333
KSPZV1	9.0 x 10^5 PfSPZ	pre-immunization baseline	protected (P) vs. not protected (NP) at 3 months	PPP1R27	ENSG00000182676	protein phosphatase 1 regulatory subunit 27 [Source:HGNC Symbol;Acc:HGNC:16813]	0.172132	0.77367	0.242646	0.624093	0.957333
KSPZV1	9.0 x 10^5 PfSPZ	pre-immunization baseline	protected (P) vs. not protected (NP) at 3 months	EDRF1	ENSG00000107938	erythroid differentiation regulatory factor 1 [Source:HGNC Symbol;Acc:HGNC:24640]	-0.0294146	5.92642	0.24237	0.62429	0.957508
KSPZV1	9.0 x 10^5 PfSPZ	pre-immunization baseline	protected (P) vs. not protected (NP) at 3 months	OPA3	ENSG00000125741	outer mitochondrial membrane lipid metabolism regulator OPA3 [Source:HGNC Symbol;Acc:HGNC:8142]	-0.0433321	4.73254	0.242273	0.624359	0.957508
KSPZV1	9.0 x 10^5 PfSPZ	pre-immunization baseline	protected (P) vs. not protected (NP) at 3 months	CAPN10	ENSG00000142330	calpain 10 [Source:HGNC Symbol;Acc:HGNC:1477]	0.0605888	3.93358	0.242258	0.62437	0.957508
KSPZV1	9.0 x 10^5 PfSPZ	pre-immunization baseline	protected (P) vs. not protected (NP) at 3 months	IL7	ENSG00000104432	interleukin 7 [Source:HGNC Symbol;Acc:HGNC:6023]	-0.103448	2.92711	0.242144	0.624453	0.957553
KSPZV1	9.0 x 10^5 PfSPZ	pre-immunization baseline	protected (P) vs. not protected (NP) at 3 months	LBHD1	ENSG00000162194	LBH domain containing 1 [Source:HGNC Symbol;Acc:HGNC:28351]	0.0448513	4.79167	0.242038	0.624527	0.957582
KSPZV1	9.0 x 10^5 PfSPZ	pre-immunization baseline	protected (P) vs. not protected (NP) at 3 months	MYH10	ENSG00000133026	myosin heavy chain 10 [Source:HGNC Symbol;Acc:HGNC:7568]	0.0392848	4.90285	0.241771	0.624717	0.957679
KSPZV1	9.0 x 10^5 PfSPZ	pre-immunization baseline	protected (P) vs. not protected (NP) at 3 months	HAUS6	ENSG00000147874	HAUS augmin like complex subunit 6 [Source:HGNC Symbol;Acc:HGNC:25948]	0.0327521	5.83211	0.241754	0.624729	0.957679
KSPZV1	9.0 x 10^5 PfSPZ	pre-immunization baseline	protected (P) vs. not protected (NP) at 3 months	CNRIP1	ENSG00000119865	cannabinoid receptor interacting protein 1 [Source:HGNC Symbol;Acc:HGNC:24546]	0.132514	0.624992	0.241721	0.624753	0.957679
KSPZV1	9.0 x 10^5 PfSPZ	pre-immunization baseline	protected (P) vs. not protected (NP) at 3 months	MORN3	ENSG00000139714	MORN repeat containing 3 [Source:HGNC Symbol;Acc:HGNC:29807]	0.0997333	1.19564	0.241587	0.624849	0.957691
KSPZV1	9.0 x 10^5 PfSPZ	pre-immunization baseline	protected (P) vs. not protected (NP) at 3 months	BAIAP3	ENSG00000007516	BAI1 associated protein 3 [Source:HGNC Symbol;Acc:HGNC:948]	0.100529	2.73643	0.241516	0.6249	0.957691
KSPZV1	9.0 x 10^5 PfSPZ	pre-immunization baseline	protected (P) vs. not protected (NP) at 3 months	RP11-57H12.5	ENSG00000228852	novel transcript, antisense to RWDD3	-0.103536	1.7846	0.241373	0.625002	0.957691
KSPZV1	9.0 x 10^5 PfSPZ	pre-immunization baseline	protected (P) vs. not protected (NP) at 3 months	CDK1	ENSG00000170312	cyclin dependent kinase 1 [Source:HGNC Symbol;Acc:HGNC:1722]	-0.146481	2.90728	0.24128	0.625098	0.957691
KSPZV1	9.0 x 10^5 PfSPZ	pre-immunization baseline	protected (P) vs. not protected (NP) at 3 months	VNN1	ENSG00000112299	vanin 1 [Source:HGNC Symbol;Acc:HGNC:12705]	-0.141669	4.6123	0.241321	0.625132	0.957691
KSPZV1	9.0 x 10^5 PfSPZ	pre-immunization baseline	protected (P) vs. not protected (NP) at 3 months	UBL3	ENSG00000122042	ubiquitin like 3 [Source:HGNC Symbol;Acc:HGNC:12504]	0.0302603	6.79341	0.24119	0.625133	0.957691
KSPZV1	9.0 x 10^5 PfSPZ	pre-immunization baseline	protected (P) vs. not protected (NP) at 3 months	INTS6L	ENSG00000165359	integrator complex subunit 6 like [Source:HGNC Symbol;Acc:HGNC:27334]	0.0457944	5.80404	0.241056	0.625229	0.957691
KSPZV1	9.0 x 10^5 PfSPZ	pre-immunization baseline	protected (P) vs. not protected (NP) at 3 months	CDCA2	ENSG00000184661	cell division cycle associated 2 [Source:HGNC Symbol;Acc:HGNC:14623]	-0.155901	2.26323	0.24105	0.625242	0.957691
KSPZV1	9.0 x 10^5 PfSPZ	pre-immunization baseline	protected (P) vs. not protected (NP) at 3 months	CRCP	ENSG00000241258	CGRP receptor component [Source:HGNC Symbol;Acc:HGNC:17888]	-0.0265276	5.31032	0.241005	0.625265	0.957691
KSPZV1	9.0 x 10^5 PfSPZ	pre-immunization baseline	protected (P) vs. not protected (NP) at 3 months	HDAC8	ENSG00000147099	histone deacetylase 8 [Source:HGNC Symbol;Acc:HGNC:13315]	-0.0498589	4.18364	0.240951	0.625304	0.957691
KSPZV1	9.0 x 10^5 PfSPZ	pre-immunization baseline	protected (P) vs. not protected (NP) at 3 months	CALCRL	ENSG00000064989	calcitonin receptor like receptor [Source:HGNC Symbol;Acc:HGNC:16709]	0.121757	2.84439	0.2407	0.625492	0.957885
KSPZV1	9.0 x 10^5 PfSPZ	pre-immunization baseline	protected (P) vs. not protected (NP) at 3 months	ZNF615	ENSG00000197619	zinc finger protein 615 [Source:HGNC Symbol;Acc:HGNC:24740]	0.0397188	4.61733	0.240623	0.625539	0.957885
KSPZV1	9.0 x 10^5 PfSPZ	pre-immunization baseline	protected (P) vs. not protected (NP) at 3 months	SRXN1	ENSG00000271303	sulfiredoxin 1 [Source:HGNC Symbol;Acc:HGNC:16132]	-0.0909385	3.84671	0.240372	0.625727	0.957982
KSPZV1	9.0 x 10^5 PfSPZ	pre-immunization baseline	protected (P) vs. not protected (NP) at 3 months	TM2D1	ENSG00000162604	TM2 domain containing 1 [Source:HGNC Symbol;Acc:HGNC:24142]	-0.0290848	5.31037	0.240334	0.625746	0.957982
KSPZV1	9.0 x 10^5 PfSPZ	pre-immunization baseline	protected (P) vs. not protected (NP) at 3 months	RP11-77P6.2	ENSG00000227896	novel transcript	0.0661006	2.67959	0.240245	0.62581	0.957982
KSPZV1	9.0 x 10^5 PfSPZ	pre-immunization baseline	protected (P) vs. not protected (NP) at 3 months	MYO1H	ENSG00000174527	myosin IH [Source:HGNC Symbol;Acc:HGNC:13879]	0.0987019	1.21311	0.240166	0.625867	0.957982
KSPZV1	9.0 x 10^5 PfSPZ	pre-immunization baseline	protected (P) vs. not protected (NP) at 3 months	MGAT1	ENSG00000131446	alpha-1,3-mannosyl-glycoprotein 2-beta-N-acetylglucosaminyltransferase [Source:HGNC Symbol;Acc:HGNC:7044]	-0.0311084	7.28978	0.240156	0.625874	0.957982
KSPZV1	9.0 x 10^5 PfSPZ	pre-immunization baseline	protected (P) vs. not protected (NP) at 3 months	RP11-331F9.3	ENSG00000231393	novel transcript	-0.100186	0.55599	0.239915	0.626047	0.958138
KSPZV1	9.0 x 10^5 PfSPZ	pre-immunization baseline	protected (P) vs. not protected (NP) at 3 months	AC002310.7	ENSG00000239791	novel transcript	0.0761566	2.64101	0.239834	0.626105	0.958138
KSPZV1	9.0 x 10^5 PfSPZ	pre-immunization baseline	protected (P) vs. not protected (NP) at 3 months	TCHP	ENSG00000139437	trichoplein keratin filament binding [Source:HGNC Symbol;Acc:HGNC:28135]	0.0229266	6.53159	0.23977	0.626151	0.958138
KSPZV1	9.0 x 10^5 PfSPZ	pre-immunization baseline	protected (P) vs. not protected (NP) at 3 months	ANKDD1A	ENSG00000166839	ankyrin repeat and death domain containing 1A [Source:HGNC Symbol;Acc:HGNC:28002]	0.0517486	4.36425	0.239712	0.626193	0.958138
KSPZV1	9.0 x 10^5 PfSPZ	pre-immunization baseline	protected (P) vs. not protected (NP) at 3 months	RP11-574K11.32	ENSG00000279689	TEC	-0.0357658	4.72873	0.239468	0.626368	0.958141
KSPZV1	9.0 x 10^5 PfSPZ	pre-immunization baseline	protected (P) vs. not protected (NP) at 3 months	PFAS	ENSG00000178921	phosphoribosylformylglycinamidine synthase [Source:HGNC Symbol;Acc:HGNC:8863]	-0.0493782	4.25919	0.23939	0.626424	0.958141
KSPZV1	9.0 x 10^5 PfSPZ	pre-immunization baseline	protected (P) vs. not protected (NP) at 3 months	CPEB2-DT	ENSG00000247624	CPEB2 divergent transcript [Source:HGNC Symbol;Acc:HGNC:49082]	-0.143443	0.402914	0.239363	0.626444	0.958141
KSPZV1	9.0 x 10^5 PfSPZ	pre-immunization baseline	protected (P) vs. not protected (NP) at 3 months	CTD-2553L13.9	ENSG00000279329	novel transcript	0.126264	0.764922	0.239247	0.626527	0.958141
KSPZV1	9.0 x 10^5 PfSPZ	pre-immunization baseline	protected (P) vs. not protected (NP) at 3 months	UPK3A	ENSG00000100373	uroplakin 3A [Source:HGNC Symbol;Acc:HGNC:12580]	-0.204039	0.230729	0.239086	0.626643	0.958141
KSPZV1	9.0 x 10^5 PfSPZ	pre-immunization baseline	protected (P) vs. not protected (NP) at 3 months	ZGPAT	ENSG00000197114	zinc finger CCCH-type and G-patch domain containing [Source:HGNC Symbol;Acc:HGNC:15948]	-0.0610464	3.7789	0.239061	0.626661	0.958141
KSPZV1	9.0 x 10^5 PfSPZ	pre-immunization baseline	protected (P) vs. not protected (NP) at 3 months	OLFM2	ENSG00000105088	olfactomedin 2 [Source:HGNC Symbol;Acc:HGNC:17189]	-0.0810111	3.74123	0.238932	0.626756	0.958141
KSPZV1	9.0 x 10^5 PfSPZ	pre-immunization baseline	protected (P) vs. not protected (NP) at 3 months	HMMR	ENSG00000072571	hyaluronan mediated motility receptor [Source:HGNC Symbol;Acc:HGNC:5012]	-0.179377	2.98406	0.238899	0.626835	0.958141
KSPZV1	9.0 x 10^5 PfSPZ	pre-immunization baseline	protected (P) vs. not protected (NP) at 3 months	TMEM128	ENSG00000132406	transmembrane protein 128 [Source:HGNC Symbol;Acc:HGNC:28201]	0.0473264	4.04091	0.238772	0.626869	0.958141
KSPZV1	9.0 x 10^5 PfSPZ	pre-immunization baseline	protected (P) vs. not protected (NP) at 3 months	CCDC171	ENSG00000164989	coiled-coil domain containing 171 [Source:HGNC Symbol;Acc:HGNC:29828]	0.192543	1.93601	0.238772	0.626894	0.958141
KSPZV1	9.0 x 10^5 PfSPZ	pre-immunization baseline	protected (P) vs. not protected (NP) at 3 months	ADORA2A-AS1	ENSG00000178803	ADORA2A antisense RNA 1 [Source:HGNC Symbol;Acc:HGNC:37122]	0.0702164	2.88397	0.238674	0.62694	0.958141
KSPZV1	9.0 x 10^5 PfSPZ	pre-immunization baseline	protected (P) vs. not protected (NP) at 3 months	RET	ENSG00000165731	ret proto-oncogene [Source:HGNC Symbol;Acc:HGNC:9967]	0.293143	0.507599	0.238567	0.627027	0.958141
KSPZV1	9.0 x 10^5 PfSPZ	pre-immunization baseline	protected (P) vs. not protected (NP) at 3 months	KLHL24	ENSG00000114796	kelch like family member 24 [Source:HGNC Symbol;Acc:HGNC:25947]	0.0315392	7.4178	0.238402	0.627136	0.958141
KSPZV1	9.0 x 10^5 PfSPZ	pre-immunization baseline	protected (P) vs. not protected (NP) at 3 months	RP11-151A6.4	ENSG00000224356	novel transcript	-0.118411	1.46058	0.238343	0.627178	0.958141
KSPZV1	9.0 x 10^5 PfSPZ	pre-immunization baseline	protected (P) vs. not protected (NP) at 3 months	PLXNA3	ENSG00000130827	plexin A3 [Source:HGNC Symbol;Acc:HGNC:9101]	-0.0518817	4.13194	0.238323	0.627192	0.958141
KSPZV1	9.0 x 10^5 PfSPZ	pre-immunization baseline	protected (P) vs. not protected (NP) at 3 months	CA13	ENSG00000185015	carbonic anhydrase 13 [Source:HGNC Symbol;Acc:HGNC:14914]	0.0751159	3.13544	0.23829	0.627217	0.958141
KSPZV1	9.0 x 10^5 PfSPZ	pre-immunization baseline	protected (P) vs. not protected (NP) at 3 months	CDK19	ENSG00000155111	cyclin dependent kinase 19 [Source:HGNC Symbol;Acc:HGNC:19338]	-0.0296399	5.75393	0.238281	0.627223	0.958141
KSPZV1	9.0 x 10^5 PfSPZ	pre-immunization baseline	protected (P) vs. not protected (NP) at 3 months	DGKQ	ENSG00000145214	diacylglycerol kinase theta [Source:HGNC Symbol;Acc:HGNC:2856]	-0.0584156	3.82677	0.238248	0.627247	0.958141
KSPZV1	9.0 x 10^5 PfSPZ	pre-immunization baseline	protected (P) vs. not protected (NP) at 3 months	RNF38	ENSG00000137075	ring finger protein 38 [Source:HGNC Symbol;Acc:HGNC:18052]	-0.0335965	7.34966	0.238204	0.627279	0.958141
KSPZV1	9.0 x 10^5 PfSPZ	pre-immunization baseline	protected (P) vs. not protected (NP) at 3 months	NFU1	ENSG00000169599	NFU1 iron-sulfur cluster scaffold [Source:HGNC Symbol;Acc:HGNC:16287]	-0.0558007	3.59	0.238199	0.627282	0.958141
KSPZV1	9.0 x 10^5 PfSPZ	pre-immunization baseline	protected (P) vs. not protected (NP) at 3 months	UQCRH	ENSG00000173660	ubiquinol-cytochrome c reductase hinge protein [Source:HGNC Symbol;Acc:HGNC:12590]	0.0507712	5.04769	0.238124	0.627336	0.958141
KSPZV1	9.0 x 10^5 PfSPZ	pre-immunization baseline	protected (P) vs. not protected (NP) at 3 months	ARHGAP8	ENSG00000241484	Rho GTPase activating protein 8 [Source:HGNC Symbol;Acc:HGNC:677]	-0.220861	0.776603	0.238032	0.627408	0.958168
KSPZV1	9.0 x 10^5 PfSPZ	pre-immunization baseline	protected (P) vs. not protected (NP) at 3 months	MFSD13A	ENSG00000138111	major facilitator superfamily domain containing 13A [Source:HGNC Symbol;Acc:HGNC:26196]	-0.0676154	2.90601	0.237945	0.627465	0.958168
KSPZV1	9.0 x 10^5 PfSPZ	pre-immunization baseline	protected (P) vs. not protected (NP) at 3 months	SPRED1	ENSG00000166068	sprouty related EVH1 domain containing 1 [Source:HGNC Symbol;Acc:HGNC:20249]	-0.101198	3.68686	0.23784	0.627556	0.958168
KSPZV1	9.0 x 10^5 PfSPZ	pre-immunization baseline	protected (P) vs. not protected (NP) at 3 months	SPRED2	ENSG00000198369	sprouty related EVH1 domain containing 2 [Source:HGNC Symbol;Acc:HGNC:17722]	-0.0949639	2.00684	0.237788	0.627578	0.958168
KSPZV1	9.0 x 10^5 PfSPZ	pre-immunization baseline	protected (P) vs. not protected (NP) at 3 months	ACBD5	ENSG00000107897	acyl-CoA binding domain containing 5 [Source:HGNC Symbol;Acc:HGNC:23338]	-0.0357045	5.31891	0.237725	0.627624	0.958168
KSPZV1	9.0 x 10^5 PfSPZ	pre-immunization baseline	protected (P) vs. not protected (NP) at 3 months	FOXP3	ENSG00000049768	forkhead box P3 [Source:HGNC Symbol;Acc:HGNC:6106]	0.0779989	3.47806	0.237594	0.627719	0.958209
KSPZV1	9.0 x 10^5 PfSPZ	pre-immunization baseline	protected (P) vs. not protected (NP) at 3 months	AC003005.4	ENSG00000268107	novel transcript	0.0952881	0.772005	0.237319	0.627918	0.958209
KSPZV1	9.0 x 10^5 PfSPZ	pre-immunization baseline	protected (P) vs. not protected (NP) at 3 months	SMIM14	ENSG00000163683	small integral membrane protein 14 [Source:HGNC Symbol;Acc:HGNC:27321]	-0.0474818	7.08238	0.237073	0.628095	0.958209
KSPZV1	9.0 x 10^5 PfSPZ	pre-immunization baseline	protected (P) vs. not protected (NP) at 3 months	OVCA2	ENSG00000262664	OVCA2 serine hydrolase domain containing [Source:HGNC Symbol;Acc:HGNC:24203]	-0.0358161	4.8129	0.237064	0.628102	0.958209
KSPZV1	9.0 x 10^5 PfSPZ	pre-immunization baseline	protected (P) vs. not protected (NP) at 3 months	CUL5	ENSG00000166266	cullin 5 [Source:HGNC Symbol;Acc:HGNC:2556]	0.0348376	6.6843	0.237024	0.628131	0.958209
KSPZV1	9.0 x 10^5 PfSPZ	pre-immunization baseline	protected (P) vs. not protected (NP) at 3 months	TMEM33	ENSG00000109133	transmembrane protein 33 [Source:HGNC Symbol;Acc:HGNC:25541]	0.027963	7.48932	0.236913	0.628211	0.958209
KSPZV1	9.0 x 10^5 PfSPZ	pre-immunization baseline	protected (P) vs. not protected (NP) at 3 months	SUZ12	ENSG00000178691	SUZ12 polycomb repressive complex 2 subunit [Source:HGNC Symbol;Acc:HGNC:17101]	0.0381136	7.19058	0.236866	0.628245	0.958209
KSPZV1	9.0 x 10^5 PfSPZ	pre-immunization baseline	protected (P) vs. not protected (NP) at 3 months	RP11-122A21.2	ENSG00000250267	novel transcript	-0.123019	0.963413	0.236856	0.628253	0.958209
KSPZV1	9.0 x 10^5 PfSPZ	pre-immunization baseline	protected (P) vs. not protected (NP) at 3 months	CTD-2349P21.10	ENSG00000265791	novel transcript, sense intronic CRLF3	-0.107912	0.790189	0.236838	0.628266	0.958209
KSPZV1	9.0 x 10^5 PfSPZ	pre-immunization baseline	protected (P) vs. not protected (NP) at 3 months	GEMIN8	ENSG00000046647	gem nuclear organelle associated protein 8 [Source:HGNC Symbol;Acc:HGNC:26044]	-0.0387057	3.99367	0.236711	0.628358	0.958209
KSPZV1	9.0 x 10^5 PfSPZ	pre-immunization baseline	protected (P) vs. not protected (NP) at 3 months	CTC-435M10.6	ENSG00000268475	novel transcript, antisense to B3GNT8	0.140082	0.51013	0.236557	0.628469	0.958209
KSPZV1	9.0 x 10^5 PfSPZ	pre-immunization baseline	protected (P) vs. not protected (NP) at 3 months	GZMB	ENSG00000100453	granzyme B [Source:HGNC Symbol;Acc:HGNC:4709]	-0.0875838	5.37487	0.236612	0.628474	0.958209
KSPZV1	9.0 x 10^5 PfSPZ	pre-immunization baseline	protected (P) vs. not protected (NP) at 3 months	UGT8	ENSG00000174607	UDP glycosyltransferase 8 [Source:HGNC Symbol;Acc:HGNC:12555]	-0.0998633	3.48959	0.236553	0.62848	0.958209
KSPZV1	9.0 x 10^5 PfSPZ	pre-immunization baseline	protected (P) vs. not protected (NP) at 3 months	RP11-574F21.2	ENSG00000228606	novel transcript	-0.0601027	2.15832	0.236496	0.628513	0.958209
KSPZV1	9.0 x 10^5 PfSPZ	pre-immunization baseline	protected (P) vs. not protected (NP) at 3 months	RAI1	ENSG00000108557	retinoic acid induced 1 [Source:HGNC Symbol;Acc:HGNC:9834]	-0.04178	5.12429	0.236469	0.628533	0.958209
KSPZV1	9.0 x 10^5 PfSPZ	pre-immunization baseline	protected (P) vs. not protected (NP) at 3 months	MIR1539	ENSG00000265496	microRNA 1539	0.103546	0.646868	0.236307	0.62865	0.958209
KSPZV1	9.0 x 10^5 PfSPZ	pre-immunization baseline	protected (P) vs. not protected (NP) at 3 months	RP11-83B20.5	ENSG00000279121	novel transcript	-0.146225	0.0228153	0.236243	0.628697	0.958209
KSPZV1	9.0 x 10^5 PfSPZ	pre-immunization baseline	protected (P) vs. not protected (NP) at 3 months	MRC2	ENSG00000011028	mannose receptor C type 2 [Source:HGNC Symbol;Acc:HGNC:16875]	-0.195503	2.66171	0.236247	0.62875	0.958209
KSPZV1	9.0 x 10^5 PfSPZ	pre-immunization baseline	protected (P) vs. not protected (NP) at 3 months	PHF5A	ENSG00000100410	PHD finger protein 5A [Source:HGNC Symbol;Acc:HGNC:18000]	0.0487691	4.02048	0.236162	0.628755	0.958209
KSPZV1	9.0 x 10^5 PfSPZ	pre-immunization baseline	protected (P) vs. not protected (NP) at 3 months	H2BC13	ENSG00000185130	H2B clustered histone 13 [Source:HGNC Symbol;Acc:HGNC:4748]	-0.168426	2.63835	0.236198	0.628764	0.958209
KSPZV1	9.0 x 10^5 PfSPZ	pre-immunization baseline	protected (P) vs. not protected (NP) at 3 months	PRDX6-AS1	ENSG00000203739	PRDX6 antisense RNA 1 [Source:HGNC Symbol;Acc:HGNC:54870]	0.09377	1.7456	0.236074	0.628819	0.958209
KSPZV1	9.0 x 10^5 PfSPZ	pre-immunization baseline	protected (P) vs. not protected (NP) at 3 months	SLC26A8	ENSG00000112053	solute carrier family 26 member 8 [Source:HGNC Symbol;Acc:HGNC:14468]	0.17012	2.05807	0.236067	0.628846	0.958209
KSPZV1	9.0 x 10^5 PfSPZ	pre-immunization baseline	protected (P) vs. not protected (NP) at 3 months	GTDC1	ENSG00000121964	glycosyltransferase like domain containing 1 [Source:HGNC Symbol;Acc:HGNC:20887]	0.0438193	5.19401	0.235785	0.629029	0.958404
KSPZV1	9.0 x 10^5 PfSPZ	pre-immunization baseline	protected (P) vs. not protected (NP) at 3 months	SNORA72	ENSG00000245970	novel transcript	0.0736835	7.1186	0.235685	0.629137	0.958486
KSPZV1	9.0 x 10^5 PfSPZ	pre-immunization baseline	protected (P) vs. not protected (NP) at 3 months	RP11-231G3.1	ENSG00000272308		0.127416	0.406541	0.235429	0.629287	0.958496
KSPZV1	9.0 x 10^5 PfSPZ	pre-immunization baseline	protected (P) vs. not protected (NP) at 3 months	ARMC8	ENSG00000114098	armadillo repeat containing 8 [Source:HGNC Symbol;Acc:HGNC:24999]	-0.0251129	6.72028	0.235426	0.62929	0.958496
KSPZV1	9.0 x 10^5 PfSPZ	pre-immunization baseline	protected (P) vs. not protected (NP) at 3 months	RP11-58E21.7	ENSG00000273307		-0.0759594	1.64659	0.235155	0.629487	0.958496
KSPZV1	9.0 x 10^5 PfSPZ	pre-immunization baseline	protected (P) vs. not protected (NP) at 3 months	KIAA1586	ENSG00000168116	KIAA1586 [Source:HGNC Symbol;Acc:HGNC:21360]	0.0625994	5.15121	0.235124	0.629515	0.958496
KSPZV1	9.0 x 10^5 PfSPZ	pre-immunization baseline	protected (P) vs. not protected (NP) at 3 months	NIPAL4	ENSG00000172548	NIPA like domain containing 4 [Source:HGNC Symbol;Acc:HGNC:28018]	0.0924208	1.98254	0.235102	0.629525	0.958496
KSPZV1	9.0 x 10^5 PfSPZ	pre-immunization baseline	protected (P) vs. not protected (NP) at 3 months	EXOSC2	ENSG00000130713	exosome component 2 [Source:HGNC Symbol;Acc:HGNC:17097]	-0.0341226	4.60344	0.235074	0.629546	0.958496
KSPZV1	9.0 x 10^5 PfSPZ	pre-immunization baseline	protected (P) vs. not protected (NP) at 3 months	TRIAP1	ENSG00000170855	TP53 regulated inhibitor of apoptosis 1 [Source:HGNC Symbol;Acc:HGNC:26937]	0.0486623	3.57781	0.235031	0.629577	0.958496
KSPZV1	9.0 x 10^5 PfSPZ	pre-immunization baseline	protected (P) vs. not protected (NP) at 3 months	AC105760.2	ENSG00000227252	novel transcript, antisense to COPS8	-0.104006	1.38866	0.235029	0.629579	0.958496
KSPZV1	9.0 x 10^5 PfSPZ	pre-immunization baseline	protected (P) vs. not protected (NP) at 3 months	MLEC	ENSG00000110917	malectin [Source:HGNC Symbol;Acc:HGNC:28973]	-0.0327449	6.96972	0.234805	0.629741	0.95854
KSPZV1	9.0 x 10^5 PfSPZ	pre-immunization baseline	protected (P) vs. not protected (NP) at 3 months	RP11-511H23.2	ENSG00000279048	tec	0.120376	1.38204	0.23473	0.629796	0.95854
KSPZV1	9.0 x 10^5 PfSPZ	pre-immunization baseline	protected (P) vs. not protected (NP) at 3 months	MAP2K1	ENSG00000169032	mitogen-activated protein kinase kinase 1 [Source:HGNC Symbol;Acc:HGNC:6840]	-0.0265797	5.95118	0.234575	0.629909	0.95854
KSPZV1	9.0 x 10^5 PfSPZ	pre-immunization baseline	protected (P) vs. not protected (NP) at 3 months	KCNIP2	ENSG00000120049	potassium voltage-gated channel interacting protein 2 [Source:HGNC Symbol;Acc:HGNC:15522]	0.119233	1.54027	0.234544	0.629931	0.95854
KSPZV1	9.0 x 10^5 PfSPZ	pre-immunization baseline	protected (P) vs. not protected (NP) at 3 months	ZKSCAN2-DT	ENSG00000274925	ZKSCAN2 divergent transcript [Source:HGNC Symbol;Acc:HGNC:53912]	0.0412312	4.31764	0.234509	0.629956	0.95854
KSPZV1	9.0 x 10^5 PfSPZ	pre-immunization baseline	protected (P) vs. not protected (NP) at 3 months	LL0XNC01-237H1.2	ENSG00000239407	novel transcript	-0.0960002	1.4117	0.234507	0.629958	0.95854
KSPZV1	9.0 x 10^5 PfSPZ	pre-immunization baseline	protected (P) vs. not protected (NP) at 3 months	RP11-652L8.4	ENSG00000280008		-0.0796022	1.89304	0.234291	0.630116	0.95854
KSPZV1	9.0 x 10^5 PfSPZ	pre-immunization baseline	protected (P) vs. not protected (NP) at 3 months	ARL6IP6	ENSG00000177917	ADP ribosylation factor like GTPase 6 interacting protein 6 [Source:HGNC Symbol;Acc:HGNC:24048]	0.0400506	4.99667	0.234254	0.630143	0.95854
KSPZV1	9.0 x 10^5 PfSPZ	pre-immunization baseline	protected (P) vs. not protected (NP) at 3 months	FUCA1	ENSG00000179163	alpha-L-fucosidase 1 [Source:HGNC Symbol;Acc:HGNC:4006]	0.0576297	3.91063	0.234085	0.630265	0.95854
KSPZV1	9.0 x 10^5 PfSPZ	pre-immunization baseline	protected (P) vs. not protected (NP) at 3 months	ANKLE1	ENSG00000160117	ankyrin repeat and LEM domain containing 1 [Source:HGNC Symbol;Acc:HGNC:26812]	0.119332	1.27398	0.234046	0.630294	0.95854
KSPZV1	9.0 x 10^5 PfSPZ	pre-immunization baseline	protected (P) vs. not protected (NP) at 3 months	LA16c-390E6.4	ENSG00000260051	novel transcript, antisense to CLCN7	0.138056	0.342597	0.234044	0.630296	0.95854
KSPZV1	9.0 x 10^5 PfSPZ	pre-immunization baseline	protected (P) vs. not protected (NP) at 3 months	SMIM8	ENSG00000111850	small integral membrane protein 8 [Source:HGNC Symbol;Acc:HGNC:21401]	-0.0650831	3.27689	0.234036	0.630302	0.95854
KSPZV1	9.0 x 10^5 PfSPZ	pre-immunization baseline	protected (P) vs. not protected (NP) at 3 months	XRN1	ENSG00000114127	5'-3' exoribonuclease 1 [Source:HGNC Symbol;Acc:HGNC:30654]	0.0468247	8.46957	0.233894	0.630405	0.95854
KSPZV1	9.0 x 10^5 PfSPZ	pre-immunization baseline	protected (P) vs. not protected (NP) at 3 months	RP11-423G4.10	ENSG00000274598	novel transcript, sense intronic to SSH1	-0.157786	-0.179527	0.233873	0.63042	0.95854
KSPZV1	9.0 x 10^5 PfSPZ	pre-immunization baseline	protected (P) vs. not protected (NP) at 3 months	MTMR2	ENSG00000087053	myotubularin related protein 2 [Source:HGNC Symbol;Acc:HGNC:7450]	0.0330274	5.45807	0.233804	0.630471	0.95854
KSPZV1	9.0 x 10^5 PfSPZ	pre-immunization baseline	protected (P) vs. not protected (NP) at 3 months	DPH1	ENSG00000108963	diphthamide biosynthesis 1 [Source:HGNC Symbol;Acc:HGNC:3003]	-0.0328545	5.28291	0.233744	0.630514	0.95854
KSPZV1	9.0 x 10^5 PfSPZ	pre-immunization baseline	protected (P) vs. not protected (NP) at 3 months	RPS3	ENSG00000149273	ribosomal protein S3 [Source:HGNC Symbol;Acc:HGNC:10420]	0.0396252	9.36684	0.233721	0.630531	0.95854
KSPZV1	9.0 x 10^5 PfSPZ	pre-immunization baseline	protected (P) vs. not protected (NP) at 3 months	ARL2BP	ENSG00000102931	ADP ribosylation factor like GTPase 2 binding protein [Source:HGNC Symbol;Acc:HGNC:17146]	0.0302846	5.71861	0.233552	0.630655	0.958646
KSPZV1	9.0 x 10^5 PfSPZ	pre-immunization baseline	protected (P) vs. not protected (NP) at 3 months	WASH4P	ENSG00000234769	WASP family homolog 4, pseudogene [Source:HGNC Symbol;Acc:HGNC:14126]	-0.215738	0.874531	0.233362	0.630801	0.958785
KSPZV1	9.0 x 10^5 PfSPZ	pre-immunization baseline	protected (P) vs. not protected (NP) at 3 months	OIP5	ENSG00000104147	Opa interacting protein 5 [Source:HGNC Symbol;Acc:HGNC:20300]	0.0953558	1.51155	0.233004	0.631055	0.95888
KSPZV1	9.0 x 10^5 PfSPZ	pre-immunization baseline	protected (P) vs. not protected (NP) at 3 months	TYW1B	ENSG00000277149	tRNA-yW synthesizing protein 1 homolog B [Source:HGNC Symbol;Acc:HGNC:33908]	-0.0584946	3.1382	0.232905	0.631128	0.95888
KSPZV1	9.0 x 10^5 PfSPZ	pre-immunization baseline	protected (P) vs. not protected (NP) at 3 months	NCLN	ENSG00000125912	nicalin [Source:HGNC Symbol;Acc:HGNC:26923]	0.040189	4.7563	0.232874	0.63115	0.95888
KSPZV1	9.0 x 10^5 PfSPZ	pre-immunization baseline	protected (P) vs. not protected (NP) at 3 months	PDE6C	ENSG00000095464	phosphodiesterase 6C [Source:HGNC Symbol;Acc:HGNC:8787]	-0.112247	1.45837	0.232789	0.631212	0.95888
KSPZV1	9.0 x 10^5 PfSPZ	pre-immunization baseline	protected (P) vs. not protected (NP) at 3 months	PFKFB3	ENSG00000170525	6-phosphofructo-2-kinase/fructose-2,6-biphosphatase 3 [Source:HGNC Symbol;Acc:HGNC:8874]	0.05924	5.11759	0.232797	0.631212	0.95888
KSPZV1	9.0 x 10^5 PfSPZ	pre-immunization baseline	protected (P) vs. not protected (NP) at 3 months	SPATA6L	ENSG00000106686	spermatogenesis associated 6 like [Source:HGNC Symbol;Acc:HGNC:25472]	0.0981311	1.98937	0.232766	0.631229	0.95888
KSPZV1	9.0 x 10^5 PfSPZ	pre-immunization baseline	protected (P) vs. not protected (NP) at 3 months	CTA-363E6.7	ENSG00000260934	novel transcript, antisense to GDE1	-0.0762756	2.49008	0.232745	0.631244	0.95888
KSPZV1	9.0 x 10^5 PfSPZ	pre-immunization baseline	protected (P) vs. not protected (NP) at 3 months	DNAJC11	ENSG00000007923	DnaJ heat shock protein family (Hsp40) member C11 [Source:HGNC Symbol;Acc:HGNC:25570]	0.0455282	4.51872	0.232542	0.631393	0.958932
KSPZV1	9.0 x 10^5 PfSPZ	pre-immunization baseline	protected (P) vs. not protected (NP) at 3 months	RP11-799D4.2	ENSG00000266981	novel transcript	0.163625	0.969292	0.232422	0.631481	0.958932
KSPZV1	9.0 x 10^5 PfSPZ	pre-immunization baseline	protected (P) vs. not protected (NP) at 3 months	ZFP28	ENSG00000196867	ZFP28 zinc finger protein [Source:HGNC Symbol;Acc:HGNC:17801]	-0.0602814	4.19709	0.232402	0.631496	0.958932
KSPZV1	9.0 x 10^5 PfSPZ	pre-immunization baseline	protected (P) vs. not protected (NP) at 3 months	HLA-DRB5	ENSG00000198502	major histocompatibility complex, class II, DR beta 5 [Source:HGNC Symbol;Acc:HGNC:4953]	-0.381619	5.25935	0.232489	0.631583	0.958932
KSPZV1	9.0 x 10^5 PfSPZ	pre-immunization baseline	protected (P) vs. not protected (NP) at 3 months	RP11-58E21.3	ENSG00000258929		-0.0549759	3.55382	0.232265	0.631596	0.958932
KSPZV1	9.0 x 10^5 PfSPZ	pre-immunization baseline	protected (P) vs. not protected (NP) at 3 months	ALOX12	ENSG00000108839	arachidonate 12-lipoxygenase, 12S type [Source:HGNC Symbol;Acc:HGNC:429]	0.0484676	4.20142	0.232251	0.631606	0.958932
KSPZV1	9.0 x 10^5 PfSPZ	pre-immunization baseline	protected (P) vs. not protected (NP) at 3 months	RRP15	ENSG00000067533	ribosomal RNA processing 15 homolog [Source:HGNC Symbol;Acc:HGNC:24255]	0.0477862	5.2337	0.232179	0.631659	0.958932
KSPZV1	9.0 x 10^5 PfSPZ	pre-immunization baseline	protected (P) vs. not protected (NP) at 3 months	RP11-391L3.4	ENSG00000279021	novel transcript	-0.0725516	3.14483	0.231852	0.631899	0.959137
KSPZV1	9.0 x 10^5 PfSPZ	pre-immunization baseline	protected (P) vs. not protected (NP) at 3 months	SNAPC2	ENSG00000104976	small nuclear RNA activating complex polypeptide 2 [Source:HGNC Symbol;Acc:HGNC:11135]	-0.084842	2.42434	0.231815	0.631926	0.959137
KSPZV1	9.0 x 10^5 PfSPZ	pre-immunization baseline	protected (P) vs. not protected (NP) at 3 months	ZNF572	ENSG00000180938	zinc finger protein 572 [Source:HGNC Symbol;Acc:HGNC:26758]	0.0883134	2.50085	0.231773	0.631957	0.959137
KSPZV1	9.0 x 10^5 PfSPZ	pre-immunization baseline	protected (P) vs. not protected (NP) at 3 months	AC008985.1	ENSG00000278999	TEC	0.152825	0.664151	0.231587	0.632094	0.959178
KSPZV1	9.0 x 10^5 PfSPZ	pre-immunization baseline	protected (P) vs. not protected (NP) at 3 months	TDP2	ENSG00000111802	tyrosyl-DNA phosphodiesterase 2 [Source:HGNC Symbol;Acc:HGNC:17768]	0.029019	6.33425	0.231571	0.632105	0.959178
KSPZV1	9.0 x 10^5 PfSPZ	pre-immunization baseline	protected (P) vs. not protected (NP) at 3 months	RP3-425C14.5	ENSG00000279114	TEC	0.129301	2.2006	0.231516	0.632147	0.959178
KSPZV1	9.0 x 10^5 PfSPZ	pre-immunization baseline	protected (P) vs. not protected (NP) at 3 months	LINC01871	ENSG00000235576	long intergenic non-protein coding RNA 1871 [Source:HGNC Symbol;Acc:HGNC:52690]	-0.140506	0.22518	0.231392	0.632237	0.959231
KSPZV1	9.0 x 10^5 PfSPZ	pre-immunization baseline	protected (P) vs. not protected (NP) at 3 months	OTUD3	ENSG00000169914	OTU deubiquitinase 3 [Source:HGNC Symbol;Acc:HGNC:29038]	0.0397485	4.29092	0.231262	0.632332	0.959293
KSPZV1	9.0 x 10^5 PfSPZ	pre-immunization baseline	protected (P) vs. not protected (NP) at 3 months	ZNF250	ENSG00000196150	zinc finger protein 250 [Source:HGNC Symbol;Acc:HGNC:13044]	0.0503176	3.57613	0.231118	0.632438	0.959355
KSPZV1	9.0 x 10^5 PfSPZ	pre-immunization baseline	protected (P) vs. not protected (NP) at 3 months	LNX1	ENSG00000072201	ligand of numb-protein X 1 [Source:HGNC Symbol;Acc:HGNC:6657]	0.0504048	3.95457	0.231059	0.632481	0.959355
KSPZV1	9.0 x 10^5 PfSPZ	pre-immunization baseline	protected (P) vs. not protected (NP) at 3 months	RP1-117O3.2	ENSG00000236065	novel transcript	-0.0654236	2.48342	0.230895	0.632602	0.959427
KSPZV1	9.0 x 10^5 PfSPZ	pre-immunization baseline	protected (P) vs. not protected (NP) at 3 months	RP11-327E2.5	ENSG00000279406	TEC	0.151164	0.326624	0.230847	0.632637	0.959427
KSPZV1	9.0 x 10^5 PfSPZ	pre-immunization baseline	protected (P) vs. not protected (NP) at 3 months	HLA-A	ENSG00000206503	major histocompatibility complex, class I, A [Source:HGNC Symbol;Acc:HGNC:4931]	-0.30273	6.67152	0.230546	0.633008	0.959906
KSPZV1	9.0 x 10^5 PfSPZ	pre-immunization baseline	protected (P) vs. not protected (NP) at 3 months	SERPINI1	ENSG00000163536	serpin family I member 1 [Source:HGNC Symbol;Acc:HGNC:8943]	-0.0703378	2.50154	0.230264	0.633066	0.959912
KSPZV1	9.0 x 10^5 PfSPZ	pre-immunization baseline	protected (P) vs. not protected (NP) at 3 months	SLC15A4	ENSG00000139370	solute carrier family 15 member 4 [Source:HGNC Symbol;Acc:HGNC:23090]	0.035012	5.9097	0.229957	0.633292	0.960119
KSPZV1	9.0 x 10^5 PfSPZ	pre-immunization baseline	protected (P) vs. not protected (NP) at 3 months	CTC-490E21.11	ENSG00000279108	TEC	-0.148868	0.197272	0.22984	0.633379	0.960119
KSPZV1	9.0 x 10^5 PfSPZ	pre-immunization baseline	protected (P) vs. not protected (NP) at 3 months	SLC66A1	ENSG00000040487	solute carrier family 66 member 1 [Source:HGNC Symbol;Acc:HGNC:26001]	-0.0796181	2.52365	0.229615	0.633545	0.960119
KSPZV1	9.0 x 10^5 PfSPZ	pre-immunization baseline	protected (P) vs. not protected (NP) at 3 months	CCDC85B	ENSG00000175602	coiled-coil domain containing 85B [Source:HGNC Symbol;Acc:HGNC:24926]	0.0679741	3.10355	0.229536	0.633603	0.960119
KSPZV1	9.0 x 10^5 PfSPZ	pre-immunization baseline	protected (P) vs. not protected (NP) at 3 months	ZNF782	ENSG00000196597	zinc finger protein 782 [Source:HGNC Symbol;Acc:HGNC:33110]	0.0416953	5.08965	0.229514	0.633619	0.960119
KSPZV1	9.0 x 10^5 PfSPZ	pre-immunization baseline	protected (P) vs. not protected (NP) at 3 months	RP11-770J1.3	ENSG00000255435	novel transcript, antisense to MLL and TTC36	-0.0506936	2.32036	0.229489	0.633638	0.960119
KSPZV1	9.0 x 10^5 PfSPZ	pre-immunization baseline	protected (P) vs. not protected (NP) at 3 months	CLIC4	ENSG00000169504	chloride intracellular channel 4 [Source:HGNC Symbol;Acc:HGNC:13518]	-0.0402125	6.59981	0.229418	0.63369	0.960119
KSPZV1	9.0 x 10^5 PfSPZ	pre-immunization baseline	protected (P) vs. not protected (NP) at 3 months	CTD-2363C16.2	ENSG00000253456	novel transcript	-0.144016	0.396038	0.229409	0.633697	0.960119
KSPZV1	9.0 x 10^5 PfSPZ	pre-immunization baseline	protected (P) vs. not protected (NP) at 3 months	OVGP1	ENSG00000085465	oviductal glycoprotein 1 [Source:HGNC Symbol;Acc:HGNC:8524]	-0.179591	0.387769	0.229393	0.633708	0.960119
KSPZV1	9.0 x 10^5 PfSPZ	pre-immunization baseline	protected (P) vs. not protected (NP) at 3 months	XAF1	ENSG00000132530	XIAP associated factor 1 [Source:HGNC Symbol;Acc:HGNC:30932]	0.086125	8.50406	0.22941	0.633747	0.960119
KSPZV1	9.0 x 10^5 PfSPZ	pre-immunization baseline	protected (P) vs. not protected (NP) at 3 months	CUEDC2	ENSG00000107874	CUE domain containing 2 [Source:HGNC Symbol;Acc:HGNC:28352]	0.0492207	3.21169	0.229115	0.633914	0.960226
KSPZV1	9.0 x 10^5 PfSPZ	pre-immunization baseline	protected (P) vs. not protected (NP) at 3 months	IPO13	ENSG00000117408	importin 13 [Source:HGNC Symbol;Acc:HGNC:16853]	-0.0443399	3.86635	0.229069	0.633948	0.960226
KSPZV1	9.0 x 10^5 PfSPZ	pre-immunization baseline	protected (P) vs. not protected (NP) at 3 months	PPIA	ENSG00000196262	peptidylprolyl isomerase A [Source:HGNC Symbol;Acc:HGNC:9253]	-0.0351829	8.79617	0.228971	0.63402	0.960226
KSPZV1	9.0 x 10^5 PfSPZ	pre-immunization baseline	protected (P) vs. not protected (NP) at 3 months	SURF4	ENSG00000148248	surfeit 4 [Source:HGNC Symbol;Acc:HGNC:11476]	-0.0295169	6.68473	0.228945	0.63404	0.960226
KSPZV1	9.0 x 10^5 PfSPZ	pre-immunization baseline	protected (P) vs. not protected (NP) at 3 months	USP25	ENSG00000155313	ubiquitin specific peptidase 25 [Source:HGNC Symbol;Acc:HGNC:12624]	0.0379013	7.68399	0.228877	0.63409	0.960226
KSPZV1	9.0 x 10^5 PfSPZ	pre-immunization baseline	protected (P) vs. not protected (NP) at 3 months	LINC01003	ENSG00000261455	long intergenic non-protein coding RNA 1003 [Source:HGNC Symbol;Acc:HGNC:48957]	-0.0679522	3.11075	0.228604	0.634292	0.960449
KSPZV1	9.0 x 10^5 PfSPZ	pre-immunization baseline	protected (P) vs. not protected (NP) at 3 months	NCK1	ENSG00000158092	NCK adaptor protein 1 [Source:HGNC Symbol;Acc:HGNC:7664]	-0.0320699	5.65068	0.228469	0.634392	0.960449
KSPZV1	9.0 x 10^5 PfSPZ	pre-immunization baseline	protected (P) vs. not protected (NP) at 3 months	SUMO4	ENSG00000177688	small ubiquitin like modifier 4 [Source:HGNC Symbol;Acc:HGNC:21181]	-0.0636179	3.17895	0.228455	0.634402	0.960449
KSPZV1	9.0 x 10^5 PfSPZ	pre-immunization baseline	protected (P) vs. not protected (NP) at 3 months	GUCY1B1	ENSG00000061918	guanylate cyclase 1 soluble subunit beta 1 [Source:HGNC Symbol;Acc:HGNC:4687]	-0.111402	3.41477	0.228375	0.634483	0.960449
KSPZV1	9.0 x 10^5 PfSPZ	pre-immunization baseline	protected (P) vs. not protected (NP) at 3 months	LINC01279	ENSG00000272761		-0.111334	2.75583	0.228317	0.634509	0.960449
KSPZV1	9.0 x 10^5 PfSPZ	pre-immunization baseline	protected (P) vs. not protected (NP) at 3 months	NUTM2B-AS1	ENSG00000225484	NUTM2B antisense RNA 1 [Source:HGNC Symbol;Acc:HGNC:51204]	-0.0451422	6.62917	0.228097	0.634667	0.960542
KSPZV1	9.0 x 10^5 PfSPZ	pre-immunization baseline	protected (P) vs. not protected (NP) at 3 months	CTB-176F20.3	ENSG00000267934	novel transcript, antisense to ZNF91	-0.112001	2.86763	0.227995	0.634749	0.960542
KSPZV1	9.0 x 10^5 PfSPZ	pre-immunization baseline	protected (P) vs. not protected (NP) at 3 months	DUSP23	ENSG00000158716	dual specificity phosphatase 23 [Source:HGNC Symbol;Acc:HGNC:21480]	-0.0553966	3.2345	0.227966	0.634764	0.960542
KSPZV1	9.0 x 10^5 PfSPZ	pre-immunization baseline	protected (P) vs. not protected (NP) at 3 months	LINC00494	ENSG00000235621	long intergenic non-protein coding RNA 494 [Source:HGNC Symbol;Acc:HGNC:27657]	0.112912	2.90772	0.227931	0.634798	0.960542
KSPZV1	9.0 x 10^5 PfSPZ	pre-immunization baseline	protected (P) vs. not protected (NP) at 3 months	RAB12	ENSG00000206418	RAB12, member RAS oncogene family [Source:HGNC Symbol;Acc:HGNC:31332]	0.0375428	4.19783	0.227829	0.634866	0.960542
KSPZV1	9.0 x 10^5 PfSPZ	pre-immunization baseline	protected (P) vs. not protected (NP) at 3 months	DLGAP4	ENSG00000080845	DLG associated protein 4 [Source:HGNC Symbol;Acc:HGNC:24476]	-0.0364526	5.46487	0.227667	0.634986	0.960542
KSPZV1	9.0 x 10^5 PfSPZ	pre-immunization baseline	protected (P) vs. not protected (NP) at 3 months	CTB-31N19.3	ENSG00000261596	novel transcript, sense intronic to METTL9	0.0811337	1.98609	0.227618	0.635022	0.960542
KSPZV1	9.0 x 10^5 PfSPZ	pre-immunization baseline	protected (P) vs. not protected (NP) at 3 months	KB-318B8.7	ENSG00000232545	novel transcript	0.072649	1.79331	0.227608	0.63503	0.960542
KSPZV1	9.0 x 10^5 PfSPZ	pre-immunization baseline	protected (P) vs. not protected (NP) at 3 months	AP001610.5	ENSG00000228318	novel transcript	0.122425	3.87019	0.227462	0.635184	0.960542
KSPZV1	9.0 x 10^5 PfSPZ	pre-immunization baseline	protected (P) vs. not protected (NP) at 3 months	LINC01145	ENSG00000272419	long intergenic non-protein coding RNA 1145 [Source:HGNC Symbol;Acc:HGNC:49462]	0.0366755	4.98883	0.227355	0.635218	0.960542
KSPZV1	9.0 x 10^5 PfSPZ	pre-immunization baseline	protected (P) vs. not protected (NP) at 3 months	KCNIP4	ENSG00000185774	potassium voltage-gated channel interacting protein 4 [Source:HGNC Symbol;Acc:HGNC:30083]	0.110061	2.07841	0.227324	0.63524	0.960542
KSPZV1	9.0 x 10^5 PfSPZ	pre-immunization baseline	protected (P) vs. not protected (NP) at 3 months	RP11-171I2.4	ENSG00000271141	novel transcript	0.0797458	1.80394	0.227274	0.635277	0.960542
KSPZV1	9.0 x 10^5 PfSPZ	pre-immunization baseline	protected (P) vs. not protected (NP) at 3 months	RP11-155D18.12	ENSG00000272762	novel transcript	-0.0769037	2.42863	0.227228	0.635312	0.960542
KSPZV1	9.0 x 10^5 PfSPZ	pre-immunization baseline	protected (P) vs. not protected (NP) at 3 months	CTC-459F4.1	ENSG00000261770	novel transcript	0.0751694	3.17629	0.227199	0.635334	0.960542
KSPZV1	9.0 x 10^5 PfSPZ	pre-immunization baseline	protected (P) vs. not protected (NP) at 3 months	NOTCH2NL	ENSG00000213240		-0.0453978	5.6235	0.227058	0.635438	0.960577
KSPZV1	9.0 x 10^5 PfSPZ	pre-immunization baseline	protected (P) vs. not protected (NP) at 3 months	CCZ1	ENSG00000122674	CCZ1 homolog, vacuolar protein trafficking and biogenesis associated [Source:HGNC Symbol;Acc:HGNC:21691]	0.0762252	4.52477	0.226945	0.635533	0.960577
KSPZV1	9.0 x 10^5 PfSPZ	pre-immunization baseline	protected (P) vs. not protected (NP) at 3 months	CTD-2026K11.2	ENSG00000260206	novel transcript, antisense to IMP3	0.0815665	1.09276	0.226899	0.635557	0.960577
KSPZV1	9.0 x 10^5 PfSPZ	pre-immunization baseline	protected (P) vs. not protected (NP) at 3 months	MINDY4	ENSG00000106125	MINDY lysine 48 deubiquitinase 4 [Source:HGNC Symbol;Acc:HGNC:21916]	-0.126359	1.26808	0.226741	0.635674	0.960577
KSPZV1	9.0 x 10^5 PfSPZ	pre-immunization baseline	protected (P) vs. not protected (NP) at 3 months	PAXIP1-DT	ENSG00000273344	PAXIP1 divergent transcript [Source:HGNC Symbol;Acc:HGNC:27328]	-0.0722608	2.52519	0.226685	0.635716	0.960577
KSPZV1	9.0 x 10^5 PfSPZ	pre-immunization baseline	protected (P) vs. not protected (NP) at 3 months	ANKMY2	ENSG00000106524	ankyrin repeat and MYND domain containing 2 [Source:HGNC Symbol;Acc:HGNC:25370]	-0.0363019	4.16398	0.226602	0.635777	0.960577
KSPZV1	9.0 x 10^5 PfSPZ	pre-immunization baseline	protected (P) vs. not protected (NP) at 3 months	ZNF337-AS1	ENSG00000213742	ZNF337 antisense RNA 1 [Source:HGNC Symbol;Acc:HGNC:40759]	0.0409571	4.8085	0.22645	0.63589	0.960577
KSPZV1	9.0 x 10^5 PfSPZ	pre-immunization baseline	protected (P) vs. not protected (NP) at 3 months	PARP12	ENSG00000059378	poly(ADP-ribose) polymerase family member 12 [Source:HGNC Symbol;Acc:HGNC:21919]	0.051821	6.92188	0.226444	0.6359	0.960577
KSPZV1	9.0 x 10^5 PfSPZ	pre-immunization baseline	protected (P) vs. not protected (NP) at 3 months	ZNF606	ENSG00000166704	zinc finger protein 606 [Source:HGNC Symbol;Acc:HGNC:25879]	0.0431119	4.73027	0.226422	0.635911	0.960577
KSPZV1	9.0 x 10^5 PfSPZ	pre-immunization baseline	protected (P) vs. not protected (NP) at 3 months	RP11-152H18.4	ENSG00000254900	novel transcript	-0.10748	0.423586	0.226255	0.636035	0.960577
KSPZV1	9.0 x 10^5 PfSPZ	pre-immunization baseline	protected (P) vs. not protected (NP) at 3 months	RP11-166N17.1	ENSG00000227253	novel transcript	0.0691639	1.84846	0.226233	0.636052	0.960577
KSPZV1	9.0 x 10^5 PfSPZ	pre-immunization baseline	protected (P) vs. not protected (NP) at 3 months	TRDV2	ENSG00000211821	T cell receptor delta variable 2 [Source:HGNC Symbol;Acc:HGNC:12263]	0.149495	0.687518	0.22622	0.636062	0.960577
KSPZV1	9.0 x 10^5 PfSPZ	pre-immunization baseline	protected (P) vs. not protected (NP) at 3 months	FAM111A	ENSG00000166801	FAM111 trypsin like peptidase A [Source:HGNC Symbol;Acc:HGNC:24725]	0.028684	7.34599	0.226216	0.636064	0.960577
KSPZV1	9.0 x 10^5 PfSPZ	pre-immunization baseline	protected (P) vs. not protected (NP) at 3 months	EPSTI1	ENSG00000133106	epithelial stromal interaction 1 [Source:HGNC Symbol;Acc:HGNC:16465]	-0.0773416	7.68776	0.225985	0.636281	0.960823
KSPZV1	9.0 x 10^5 PfSPZ	pre-immunization baseline	protected (P) vs. not protected (NP) at 3 months	ADCK1	ENSG00000063761	aarF domain containing kinase 1 [Source:HGNC Symbol;Acc:HGNC:19038]	0.0751401	2.45396	0.225539	0.636569	0.961053
KSPZV1	9.0 x 10^5 PfSPZ	pre-immunization baseline	protected (P) vs. not protected (NP) at 3 months	RP1-309F20.3	ENSG00000225806	novel transcript, antisense to GNAS	-0.150955	0.164975	0.225415	0.636661	0.961053
KSPZV1	9.0 x 10^5 PfSPZ	pre-immunization baseline	protected (P) vs. not protected (NP) at 3 months	CALHM6-AS1	ENSG00000244158	CALHM6 antisense RNA 1 [Source:HGNC Symbol;Acc:HGNC:40971]	-0.133686	0.00607855	0.225096	0.6369	0.961053
KSPZV1	9.0 x 10^5 PfSPZ	pre-immunization baseline	protected (P) vs. not protected (NP) at 3 months	ZNF385A	ENSG00000161642	zinc finger protein 385A [Source:HGNC Symbol;Acc:HGNC:17521]	-0.0756636	5.72758	0.22514	0.636906	0.961053
KSPZV1	9.0 x 10^5 PfSPZ	pre-immunization baseline	protected (P) vs. not protected (NP) at 3 months	AC002310.14	ENSG00000278922	novel transcript	0.160184	0.68322	0.225039	0.636942	0.961053
KSPZV1	9.0 x 10^5 PfSPZ	pre-immunization baseline	protected (P) vs. not protected (NP) at 3 months	RP11-426D19.1	ENSG00000279555	TEC	-0.140826	0.948693	0.224742	0.637165	0.961053
KSPZV1	9.0 x 10^5 PfSPZ	pre-immunization baseline	protected (P) vs. not protected (NP) at 3 months	RP11-860B13.1	ENSG00000256747	novel transcript	-0.105502	0.623656	0.224587	0.637281	0.961053
KSPZV1	9.0 x 10^5 PfSPZ	pre-immunization baseline	protected (P) vs. not protected (NP) at 3 months	IDE	ENSG00000119912	insulin degrading enzyme [Source:HGNC Symbol;Acc:HGNC:5381]	0.0391428	5.71184	0.22456	0.6373	0.961053
KSPZV1	9.0 x 10^5 PfSPZ	pre-immunization baseline	protected (P) vs. not protected (NP) at 3 months	C6orf163	ENSG00000203872	chromosome 6 open reading frame 163 [Source:HGNC Symbol;Acc:HGNC:21403]	0.0610265	3.01975	0.224381	0.637435	0.961053
KSPZV1	9.0 x 10^5 PfSPZ	pre-immunization baseline	protected (P) vs. not protected (NP) at 3 months	PXK	ENSG00000168297	PX domain containing serine/threonine kinase like [Source:HGNC Symbol;Acc:HGNC:23326]	0.0278341	6.60537	0.224351	0.637457	0.961053
KSPZV1	9.0 x 10^5 PfSPZ	pre-immunization baseline	protected (P) vs. not protected (NP) at 3 months	C10orf12	ENSG00000155640		0.0254604	5.77448	0.224316	0.637483	0.961053
KSPZV1	9.0 x 10^5 PfSPZ	pre-immunization baseline	protected (P) vs. not protected (NP) at 3 months	RP11-265N6.1	ENSG00000261684	novel transcript, antisense to SNAP23	0.0441749	6.34163	0.224249	0.637533	0.961053
KSPZV1	9.0 x 10^5 PfSPZ	pre-immunization baseline	protected (P) vs. not protected (NP) at 3 months	PKD2L2	ENSG00000078795	polycystin 2 like 2, transient receptor potential cation channel [Source:HGNC Symbol;Acc:HGNC:9012]	0.0422504	4.15938	0.224041	0.637689	0.961053
KSPZV1	9.0 x 10^5 PfSPZ	pre-immunization baseline	protected (P) vs. not protected (NP) at 3 months	ERF	ENSG00000105722	ETS2 repressor factor [Source:HGNC Symbol;Acc:HGNC:3444]	-0.0576601	4.03025	0.224013	0.63771	0.961053
KSPZV1	9.0 x 10^5 PfSPZ	pre-immunization baseline	protected (P) vs. not protected (NP) at 3 months	RP11-88L24.4	ENSG00000266413		0.110092	1.7973	0.223987	0.637729	0.961053
KSPZV1	9.0 x 10^5 PfSPZ	pre-immunization baseline	protected (P) vs. not protected (NP) at 3 months	FBXO46	ENSG00000177051	F-box protein 46 [Source:HGNC Symbol;Acc:HGNC:25069]	-0.03683	5.03143	0.223981	0.637734	0.961053
KSPZV1	9.0 x 10^5 PfSPZ	pre-immunization baseline	protected (P) vs. not protected (NP) at 3 months	TRIM2	ENSG00000109654	tripartite motif containing 2 [Source:HGNC Symbol;Acc:HGNC:15974]	0.0941113	2.48491	0.223967	0.637744	0.961053
KSPZV1	9.0 x 10^5 PfSPZ	pre-immunization baseline	protected (P) vs. not protected (NP) at 3 months	CAD	ENSG00000084774	carbamoyl-phosphate synthetase 2, aspartate transcarbamylase, and dihydroorotase [Source:HGNC Symbol;Acc:HGNC:1424]	-0.0381676	4.89932	0.22381	0.637862	0.961053
KSPZV1	9.0 x 10^5 PfSPZ	pre-immunization baseline	protected (P) vs. not protected (NP) at 3 months	EPB41L4A-AS1	ENSG00000224032	EPB41L4A antisense RNA 1 [Source:HGNC Symbol;Acc:HGNC:30749]	-0.0444075	3.93719	0.223786	0.63788	0.961053
KSPZV1	9.0 x 10^5 PfSPZ	pre-immunization baseline	protected (P) vs. not protected (NP) at 3 months	VPS25	ENSG00000131475	vacuolar protein sorting 25 homolog [Source:HGNC Symbol;Acc:HGNC:28122]	-0.0378987	4.18384	0.223752	0.637905	0.961053
KSPZV1	9.0 x 10^5 PfSPZ	pre-immunization baseline	protected (P) vs. not protected (NP) at 3 months	TACR2	ENSG00000075073	tachykinin receptor 2 [Source:HGNC Symbol;Acc:HGNC:11527]	0.142989	0.711984	0.223748	0.637909	0.961053
KSPZV1	9.0 x 10^5 PfSPZ	pre-immunization baseline	protected (P) vs. not protected (NP) at 3 months	MRPL24	ENSG00000143314	mitochondrial ribosomal protein L24 [Source:HGNC Symbol;Acc:HGNC:14037]	-0.0675863	2.73044	0.223735	0.637918	0.961053
KSPZV1	9.0 x 10^5 PfSPZ	pre-immunization baseline	protected (P) vs. not protected (NP) at 3 months	AF127577.11	ENSG00000231201	novel transcript	-0.136827	0.49871	0.223692	0.637951	0.961053
KSPZV1	9.0 x 10^5 PfSPZ	pre-immunization baseline	protected (P) vs. not protected (NP) at 3 months	EML6	ENSG00000214595	EMAP like 6 [Source:HGNC Symbol;Acc:HGNC:35412]	0.0655382	4.31305	0.223597	0.638023	0.961053
KSPZV1	9.0 x 10^5 PfSPZ	pre-immunization baseline	protected (P) vs. not protected (NP) at 3 months	RP5-1172N10.4	ENSG00000269941		0.0999739	1.62968	0.223564	0.638046	0.961053
KSPZV1	9.0 x 10^5 PfSPZ	pre-immunization baseline	protected (P) vs. not protected (NP) at 3 months	CH507-9B2.5	ENSG00000275464	novel protein, similar to PWP2 periodic tryptophan protein homolog (yeast) PWP2	0.271072	1.02026	0.223519	0.638119	0.961053
KSPZV1	9.0 x 10^5 PfSPZ	pre-immunization baseline	protected (P) vs. not protected (NP) at 3 months	SHOC2	ENSG00000108061	SHOC2 leucine rich repeat scaffold protein [Source:HGNC Symbol;Acc:HGNC:15454]	0.0337329	7.64127	0.223462	0.638123	0.961053
KSPZV1	9.0 x 10^5 PfSPZ	pre-immunization baseline	protected (P) vs. not protected (NP) at 3 months	TRAV12-1	ENSG00000211785	T cell receptor alpha variable 12-1 [Source:HGNC Symbol;Acc:HGNC:12105]	-0.0831566	1.66317	0.223457	0.638127	0.961053
KSPZV1	9.0 x 10^5 PfSPZ	pre-immunization baseline	protected (P) vs. not protected (NP) at 3 months	RP11-667F14.1	ENSG00000279086	TEC	0.0677436	2.40957	0.223409	0.638163	0.961053
KSPZV1	9.0 x 10^5 PfSPZ	pre-immunization baseline	protected (P) vs. not protected (NP) at 3 months	DOCK3	ENSG00000088538	dedicator of cytokinesis 3 [Source:HGNC Symbol;Acc:HGNC:2989]	0.100613	2.18538	0.223296	0.638247	0.961053
KSPZV1	9.0 x 10^5 PfSPZ	pre-immunization baseline	protected (P) vs. not protected (NP) at 3 months	DNAJA2	ENSG00000069345	DnaJ heat shock protein family (Hsp40) member A2 [Source:HGNC Symbol;Acc:HGNC:14884]	-0.0257589	6.39936	0.223223	0.638303	0.961053
KSPZV1	9.0 x 10^5 PfSPZ	pre-immunization baseline	protected (P) vs. not protected (NP) at 3 months	TASOR	ENSG00000163946	transcription activation suppressor [Source:HGNC Symbol;Acc:HGNC:30314]	0.0326277	7.89113	0.223209	0.638313	0.961053
KSPZV1	9.0 x 10^5 PfSPZ	pre-immunization baseline	protected (P) vs. not protected (NP) at 3 months	MIEF2	ENSG00000177427	mitochondrial elongation factor 2 [Source:HGNC Symbol;Acc:HGNC:17920]	0.0718416	2.27849	0.223208	0.638314	0.961053
KSPZV1	9.0 x 10^5 PfSPZ	pre-immunization baseline	protected (P) vs. not protected (NP) at 3 months	MBD4	ENSG00000129071	methyl-CpG binding domain 4, DNA glycosylase [Source:HGNC Symbol;Acc:HGNC:6919]	-0.0222336	6.49903	0.223133	0.63837	0.961053
KSPZV1	9.0 x 10^5 PfSPZ	pre-immunization baseline	protected (P) vs. not protected (NP) at 3 months	HSPA14	ENSG00000187522	heat shock protein family A (Hsp70) member 14 [Source:HGNC Symbol;Acc:HGNC:29526]	0.0269787	5.4919	0.223116	0.638383	0.961053
KSPZV1	9.0 x 10^5 PfSPZ	pre-immunization baseline	protected (P) vs. not protected (NP) at 3 months	AC010468.2	ENSG00000249318	novel transcript	-0.124943	1.50106	0.223099	0.638396	0.961053
KSPZV1	9.0 x 10^5 PfSPZ	pre-immunization baseline	protected (P) vs. not protected (NP) at 3 months	NEK4	ENSG00000114904	NIMA related kinase 4 [Source:HGNC Symbol;Acc:HGNC:11399]	0.0410513	5.51327	0.222933	0.63852	0.961139
KSPZV1	9.0 x 10^5 PfSPZ	pre-immunization baseline	protected (P) vs. not protected (NP) at 3 months	MAFB	ENSG00000204103	MAF bZIP transcription factor B [Source:HGNC Symbol;Acc:HGNC:6408]	-0.0866671	5.64906	0.222725	0.638729	0.961139
KSPZV1	9.0 x 10^5 PfSPZ	pre-immunization baseline	protected (P) vs. not protected (NP) at 3 months	LINC01184	ENSG00000245937	long intergenic non-protein coding RNA 1184 [Source:HGNC Symbol;Acc:HGNC:49565]	0.0388079	4.81114	0.222399	0.638922	0.961139
KSPZV1	9.0 x 10^5 PfSPZ	pre-immunization baseline	protected (P) vs. not protected (NP) at 3 months	ATG101	ENSG00000123395	autophagy related 101 [Source:HGNC Symbol;Acc:HGNC:25679]	0.074576	2.47119	0.222292	0.639003	0.961139
KSPZV1	9.0 x 10^5 PfSPZ	pre-immunization baseline	protected (P) vs. not protected (NP) at 3 months	RP11-873E20.1	ENSG00000267397	novel transcript	-0.138716	0.311634	0.222251	0.639033	0.961139
KSPZV1	9.0 x 10^5 PfSPZ	pre-immunization baseline	protected (P) vs. not protected (NP) at 3 months	CZIB	ENSG00000162384	CXXC motif containing zinc binding protein [Source:HGNC Symbol;Acc:HGNC:26059]	-0.0309997	4.82573	0.222242	0.63904	0.961139
KSPZV1	9.0 x 10^5 PfSPZ	pre-immunization baseline	protected (P) vs. not protected (NP) at 3 months	RGS13	ENSG00000127074	regulator of G protein signaling 13 [Source:HGNC Symbol;Acc:HGNC:9995]	0.267421	0.0724057	0.222192	0.639086	0.961139
KSPZV1	9.0 x 10^5 PfSPZ	pre-immunization baseline	protected (P) vs. not protected (NP) at 3 months	DOK2	ENSG00000147443	docking protein 2 [Source:HGNC Symbol;Acc:HGNC:2991]	-0.0532617	5.32213	0.222165	0.6391	0.961139
KSPZV1	9.0 x 10^5 PfSPZ	pre-immunization baseline	protected (P) vs. not protected (NP) at 3 months	RP11-216L13.19	ENSG00000273066	novel transcript	0.0480895	3.78456	0.222138	0.639119	0.961139
KSPZV1	9.0 x 10^5 PfSPZ	pre-immunization baseline	protected (P) vs. not protected (NP) at 3 months	AC007879.5	ENSG00000223725	novel transcript	0.118197	0.717372	0.222085	0.639159	0.961139
KSPZV1	9.0 x 10^5 PfSPZ	pre-immunization baseline	protected (P) vs. not protected (NP) at 3 months	SIRPG	ENSG00000089012	signal regulatory protein gamma [Source:HGNC Symbol;Acc:HGNC:15757]	0.0522715	5.73814	0.221956	0.639259	0.961139
KSPZV1	9.0 x 10^5 PfSPZ	pre-immunization baseline	protected (P) vs. not protected (NP) at 3 months	CTSE	ENSG00000196188	cathepsin E [Source:HGNC Symbol;Acc:HGNC:2530]	0.32525	0.620707	0.22191	0.63933	0.961139
KSPZV1	9.0 x 10^5 PfSPZ	pre-immunization baseline	protected (P) vs. not protected (NP) at 3 months	GAREM1	ENSG00000141441	GRB2 associated regulator of MAPK1 subtype 1 [Source:HGNC Symbol;Acc:HGNC:26136]	-0.140897	0.819688	0.221759	0.639404	0.961139
KSPZV1	9.0 x 10^5 PfSPZ	pre-immunization baseline	protected (P) vs. not protected (NP) at 3 months	AC012442.6	ENSG00000228251	novel transcript	0.119312	0.471182	0.221736	0.639422	0.961139
KSPZV1	9.0 x 10^5 PfSPZ	pre-immunization baseline	protected (P) vs. not protected (NP) at 3 months	DIAPH1-AS1	ENSG00000246422	DIAPH1 antisense RNA 1 [Source:HGNC Symbol;Acc:HGNC:40177]	0.0691052	3.35599	0.22169	0.639456	0.961139
KSPZV1	9.0 x 10^5 PfSPZ	pre-immunization baseline	protected (P) vs. not protected (NP) at 3 months	MRPS21	ENSG00000266472	mitochondrial ribosomal protein S21 [Source:HGNC Symbol;Acc:HGNC:14046]	0.0412257	3.93835	0.221656	0.639481	0.961139
KSPZV1	9.0 x 10^5 PfSPZ	pre-immunization baseline	protected (P) vs. not protected (NP) at 3 months	ENKD1	ENSG00000124074	enkurin domain containing 1 [Source:HGNC Symbol;Acc:HGNC:25246]	0.131687	1.24706	0.221541	0.639569	0.961139
KSPZV1	9.0 x 10^5 PfSPZ	pre-immunization baseline	protected (P) vs. not protected (NP) at 3 months	PSMG2	ENSG00000128789	proteasome assembly chaperone 2 [Source:HGNC Symbol;Acc:HGNC:24929]	0.0275664	5.86798	0.221508	0.639593	0.961139
KSPZV1	9.0 x 10^5 PfSPZ	pre-immunization baseline	protected (P) vs. not protected (NP) at 3 months	LINC02812	ENSG00000230138	long intergenic non-protein coding RNA 2812 [Source:HGNC Symbol;Acc:HGNC:54344]	0.100852	0.606771	0.221478	0.639616	0.961139
KSPZV1	9.0 x 10^5 PfSPZ	pre-immunization baseline	protected (P) vs. not protected (NP) at 3 months	DCAF13	ENSG00000164934	DDB1 and CUL4 associated factor 13 [Source:HGNC Symbol;Acc:HGNC:24535]	-0.0320361	5.73791	0.221463	0.639627	0.961139
KSPZV1	9.0 x 10^5 PfSPZ	pre-immunization baseline	protected (P) vs. not protected (NP) at 3 months	CCDC157	ENSG00000187860	coiled-coil domain containing 157 [Source:HGNC Symbol;Acc:HGNC:33854]	0.0821594	2.57648	0.221328	0.639729	0.961139
KSPZV1	9.0 x 10^5 PfSPZ	pre-immunization baseline	protected (P) vs. not protected (NP) at 3 months	RP5-850E9.3	ENSG00000270299	novel protein	-0.087323	3.77658	0.221086	0.639919	0.961139
KSPZV1	9.0 x 10^5 PfSPZ	pre-immunization baseline	protected (P) vs. not protected (NP) at 3 months	GTF2IRD2	ENSG00000196275	GTF2I repeat domain containing 2 [Source:HGNC Symbol;Acc:HGNC:30775]	0.10902	2.42729	0.221058	0.639933	0.961139
KSPZV1	9.0 x 10^5 PfSPZ	pre-immunization baseline	protected (P) vs. not protected (NP) at 3 months	MID1IP1-AS1	ENSG00000238123	MID1IP1 antisense RNA 1 [Source:HGNC Symbol;Acc:HGNC:40932]	-0.122729	0.369377	0.221028	0.639956	0.961139
KSPZV1	9.0 x 10^5 PfSPZ	pre-immunization baseline	protected (P) vs. not protected (NP) at 3 months	C5orf22	ENSG00000082213	chromosome 5 open reading frame 22 [Source:HGNC Symbol;Acc:HGNC:25639]	-0.0319186	5.64399	0.220962	0.640005	0.961139
KSPZV1	9.0 x 10^5 PfSPZ	pre-immunization baseline	protected (P) vs. not protected (NP) at 3 months	KDM4C	ENSG00000107077	lysine demethylase 4C [Source:HGNC Symbol;Acc:HGNC:17071]	-0.0315904	7.02139	0.220903	0.64005	0.961139
KSPZV1	9.0 x 10^5 PfSPZ	pre-immunization baseline	protected (P) vs. not protected (NP) at 3 months	HAUS8	ENSG00000131351	HAUS augmin like complex subunit 8 [Source:HGNC Symbol;Acc:HGNC:30532]	-0.0554464	2.81795	0.220873	0.640073	0.961139
KSPZV1	9.0 x 10^5 PfSPZ	pre-immunization baseline	protected (P) vs. not protected (NP) at 3 months	SRSF7	ENSG00000115875	serine and arginine rich splicing factor 7 [Source:HGNC Symbol;Acc:HGNC:10789]	0.03526	6.93365	0.220784	0.64014	0.961139
KSPZV1	9.0 x 10^5 PfSPZ	pre-immunization baseline	protected (P) vs. not protected (NP) at 3 months	SLC5A2	ENSG00000140675	solute carrier family 5 member 2 [Source:HGNC Symbol;Acc:HGNC:11037]	0.0531089	3.80112	0.220608	0.640273	0.961139
KSPZV1	9.0 x 10^5 PfSPZ	pre-immunization baseline	protected (P) vs. not protected (NP) at 3 months	BORCS7-ASMT	ENSG00000270316	BORCS7-ASMT readthrough (NMD candidate) [Source:HGNC Symbol;Acc:HGNC:49183]	0.0471081	3.48275	0.220557	0.640312	0.961139
KSPZV1	9.0 x 10^5 PfSPZ	pre-immunization baseline	protected (P) vs. not protected (NP) at 3 months	RP11-304L19.11	ENSG00000261663	novel transcript, antisense to DCI	-0.15285	0.143697	0.220526	0.640335	0.961139
KSPZV1	9.0 x 10^5 PfSPZ	pre-immunization baseline	protected (P) vs. not protected (NP) at 3 months	RP11-731C17.2	ENSG00000273486	novel transcript, antisense to SLC35G2	0.0748453	2.14542	0.220518	0.640341	0.961139
KSPZV1	9.0 x 10^5 PfSPZ	pre-immunization baseline	protected (P) vs. not protected (NP) at 3 months	VIM	ENSG00000026025	vimentin [Source:HGNC Symbol;Acc:HGNC:12692]	0.0400013	9.52318	0.220334	0.64048	0.961139
KSPZV1	9.0 x 10^5 PfSPZ	pre-immunization baseline	protected (P) vs. not protected (NP) at 3 months	CACYBP	ENSG00000116161	calcyclin binding protein [Source:HGNC Symbol;Acc:HGNC:30423]	0.03366	6.50308	0.220305	0.640502	0.961139
KSPZV1	9.0 x 10^5 PfSPZ	pre-immunization baseline	protected (P) vs. not protected (NP) at 3 months	GUCY1A1	ENSG00000164116	guanylate cyclase 1 soluble subunit alpha 1 [Source:HGNC Symbol;Acc:HGNC:4685]	-0.0895814	3.67287	0.220308	0.640508	0.961139
KSPZV1	9.0 x 10^5 PfSPZ	pre-immunization baseline	protected (P) vs. not protected (NP) at 3 months	RP11-253I19.3	ENSG00000255670	novel transcript	-0.0920514	0.821465	0.220257	0.640539	0.961139
KSPZV1	9.0 x 10^5 PfSPZ	pre-immunization baseline	protected (P) vs. not protected (NP) at 3 months	PIH1D1	ENSG00000104872	PIH1 domain containing 1 [Source:HGNC Symbol;Acc:HGNC:26075]	-0.0362946	4.48244	0.220201	0.640581	0.961139
KSPZV1	9.0 x 10^5 PfSPZ	pre-immunization baseline	protected (P) vs. not protected (NP) at 3 months	GPATCH2	ENSG00000092978	G-patch domain containing 2 [Source:HGNC Symbol;Acc:HGNC:25499]	0.0531722	5.10101	0.219923	0.640792	0.961139
KSPZV1	9.0 x 10^5 PfSPZ	pre-immunization baseline	protected (P) vs. not protected (NP) at 3 months	FBXW8	ENSG00000174989	F-box and WD repeat domain containing 8 [Source:HGNC Symbol;Acc:HGNC:13597]	-0.0368143	4.72408	0.219874	0.640829	0.961139
KSPZV1	9.0 x 10^5 PfSPZ	pre-immunization baseline	protected (P) vs. not protected (NP) at 3 months	PDE3A	ENSG00000172572	phosphodiesterase 3A [Source:HGNC Symbol;Acc:HGNC:8778]	0.228609	0.435293	0.219869	0.640841	0.961139
KSPZV1	9.0 x 10^5 PfSPZ	pre-immunization baseline	protected (P) vs. not protected (NP) at 3 months	RP11-46C24.6	ENSG00000260659	novel transcript, antisense to ZNF778	0.0878966	0.432167	0.219831	0.640861	0.961139
KSPZV1	9.0 x 10^5 PfSPZ	pre-immunization baseline	protected (P) vs. not protected (NP) at 3 months	AP000560.3	ENSG00000278879	TEC	-0.101102	2.89604	0.219669	0.640986	0.961139
KSPZV1	9.0 x 10^5 PfSPZ	pre-immunization baseline	protected (P) vs. not protected (NP) at 3 months	ZNF470	ENSG00000197016	zinc finger protein 470 [Source:HGNC Symbol;Acc:HGNC:22220]	0.0857344	3.15736	0.219616	0.641025	0.961139
KSPZV1	9.0 x 10^5 PfSPZ	pre-immunization baseline	protected (P) vs. not protected (NP) at 3 months	RP3-486I3.5	ENSG00000236326	novel transcript	-0.0734026	2.01492	0.219581	0.641051	0.961139
KSPZV1	9.0 x 10^5 PfSPZ	pre-immunization baseline	protected (P) vs. not protected (NP) at 3 months	CTC-277H1.6	ENSG00000280163	novel transcript	0.131365	0.539793	0.219526	0.641092	0.961139
KSPZV1	9.0 x 10^5 PfSPZ	pre-immunization baseline	protected (P) vs. not protected (NP) at 3 months	ADNP	ENSG00000101126	activity dependent neuroprotector homeobox [Source:HGNC Symbol;Acc:HGNC:15766]	-0.0287268	7.61218	0.219485	0.641124	0.961139
KSPZV1	9.0 x 10^5 PfSPZ	pre-immunization baseline	protected (P) vs. not protected (NP) at 3 months	KCTD14	ENSG00000151364	potassium channel tetramerization domain containing 14 [Source:HGNC Symbol;Acc:HGNC:23295]	0.0437707	6.14511	0.219405	0.641184	0.961139
KSPZV1	9.0 x 10^5 PfSPZ	pre-immunization baseline	protected (P) vs. not protected (NP) at 3 months	PICALM	ENSG00000073921	phosphatidylinositol binding clathrin assembly protein [Source:HGNC Symbol;Acc:HGNC:15514]	0.0472247	8.82516	0.219403	0.641186	0.961139
KSPZV1	9.0 x 10^5 PfSPZ	pre-immunization baseline	protected (P) vs. not protected (NP) at 3 months	VPS9D1-AS1	ENSG00000261373	VPS9D1 antisense RNA 1 [Source:HGNC Symbol;Acc:HGNC:48915]	0.0616515	2.9923	0.219343	0.641232	0.961139
KSPZV1	9.0 x 10^5 PfSPZ	pre-immunization baseline	protected (P) vs. not protected (NP) at 3 months	ZNF23	ENSG00000167377	zinc finger protein 23 [Source:HGNC Symbol;Acc:HGNC:13023]	-0.0552286	4.16925	0.219304	0.641261	0.961139
KSPZV1	9.0 x 10^5 PfSPZ	pre-immunization baseline	protected (P) vs. not protected (NP) at 3 months	CTC-518P12.6	ENSG00000267484	novel transcript, antisense to PLIN3	-0.0616973	2.61798	0.219276	0.641282	0.961139
KSPZV1	9.0 x 10^5 PfSPZ	pre-immunization baseline	protected (P) vs. not protected (NP) at 3 months	LRPPRC	ENSG00000138095	leucine rich pentatricopeptide repeat containing [Source:HGNC Symbol;Acc:HGNC:15714]	-0.0317482	7.51601	0.219202	0.641338	0.961139
KSPZV1	9.0 x 10^5 PfSPZ	pre-immunization baseline	protected (P) vs. not protected (NP) at 3 months	PFKP	ENSG00000067057	phosphofructokinase, platelet [Source:HGNC Symbol;Acc:HGNC:8878]	-0.037541	5.62846	0.219114	0.641406	0.961139
KSPZV1	9.0 x 10^5 PfSPZ	pre-immunization baseline	protected (P) vs. not protected (NP) at 3 months	HP	ENSG00000257017	haptoglobin [Source:HGNC Symbol;Acc:HGNC:5141]	0.154419	1.07886	0.219004	0.641489	0.961139
KSPZV1	9.0 x 10^5 PfSPZ	pre-immunization baseline	protected (P) vs. not protected (NP) at 3 months	WDR53	ENSG00000185798	WD repeat domain 53 [Source:HGNC Symbol;Acc:HGNC:28786]	-0.0457896	2.89772	0.218858	0.6416	0.961139
KSPZV1	9.0 x 10^5 PfSPZ	pre-immunization baseline	protected (P) vs. not protected (NP) at 3 months	TASP1	ENSG00000089123	taspase 1 [Source:HGNC Symbol;Acc:HGNC:15859]	0.0401652	3.44778	0.218784	0.641656	0.961139
KSPZV1	9.0 x 10^5 PfSPZ	pre-immunization baseline	protected (P) vs. not protected (NP) at 3 months	SNAP47-AS1	ENSG00000230005	SNAP47 antisense RNA 1 [Source:HGNC Symbol;Acc:HGNC:41501]	0.1406	0.301437	0.218676	0.641738	0.961139
KSPZV1	9.0 x 10^5 PfSPZ	pre-immunization baseline	protected (P) vs. not protected (NP) at 3 months	MSANTD4	ENSG00000170903	Myb/SANT DNA binding domain containing 4 with coiled-coils [Source:HGNC Symbol;Acc:HGNC:29383]	0.0320671	4.98533	0.218661	0.64175	0.961139
KSPZV1	9.0 x 10^5 PfSPZ	pre-immunization baseline	protected (P) vs. not protected (NP) at 3 months	RP11-84A14.5	ENSG00000223989	novel transcript	0.128445	-0.192306	0.218583	0.641809	0.961139
KSPZV1	9.0 x 10^5 PfSPZ	pre-immunization baseline	protected (P) vs. not protected (NP) at 3 months	UNC93B1	ENSG00000110057	unc-93 homolog B1, TLR signaling regulator [Source:HGNC Symbol;Acc:HGNC:13481]	0.0534587	5.98789	0.218507	0.641871	0.961139
KSPZV1	9.0 x 10^5 PfSPZ	pre-immunization baseline	protected (P) vs. not protected (NP) at 3 months	PPIL4	ENSG00000131013	peptidylprolyl isomerase like 4 [Source:HGNC Symbol;Acc:HGNC:15702]	0.0325069	5.74738	0.218399	0.641949	0.961139
KSPZV1	9.0 x 10^5 PfSPZ	pre-immunization baseline	protected (P) vs. not protected (NP) at 3 months	RP11-5A19.5	ENSG00000265690	novel protein	0.126225	1.26257	0.218384	0.64196	0.961139
KSPZV1	9.0 x 10^5 PfSPZ	pre-immunization baseline	protected (P) vs. not protected (NP) at 3 months	TMEM256-PLSCR3	ENSG00000262481	TMEM256-PLSCR3 readthrough (NMD candidate) [Source:HGNC Symbol;Acc:HGNC:49186]	-0.0315624	5.36927	0.218348	0.641988	0.961139
KSPZV1	9.0 x 10^5 PfSPZ	pre-immunization baseline	protected (P) vs. not protected (NP) at 3 months	RPTOR	ENSG00000141564	regulatory associated protein of MTOR complex 1 [Source:HGNC Symbol;Acc:HGNC:30287]	-0.0288866	6.59164	0.218253	0.64206	0.961139
KSPZV1	9.0 x 10^5 PfSPZ	pre-immunization baseline	protected (P) vs. not protected (NP) at 3 months	RP11-16E12.2	ENSG00000259772	novel transcript	-0.149522	0.85081	0.218238	0.642071	0.961139
KSPZV1	9.0 x 10^5 PfSPZ	pre-immunization baseline	protected (P) vs. not protected (NP) at 3 months	AFF4	ENSG00000072364	AF4/FMR2 family member 4 [Source:HGNC Symbol;Acc:HGNC:17869]	-0.0252687	7.62571	0.21821	0.642092	0.961139
KSPZV1	9.0 x 10^5 PfSPZ	pre-immunization baseline	protected (P) vs. not protected (NP) at 3 months	RP11-531F16.4	ENSG00000273261	novel transcript, antisense to ATP11B	0.0625681	2.86676	0.218164	0.642128	0.961139
KSPZV1	9.0 x 10^5 PfSPZ	pre-immunization baseline	protected (P) vs. not protected (NP) at 3 months	C9orf16	ENSG00000171159	chromosome 9 open reading frame 16 [Source:HGNC Symbol;Acc:HGNC:17823]	0.0544007	3.40733	0.218065	0.642203	0.961139
KSPZV1	9.0 x 10^5 PfSPZ	pre-immunization baseline	protected (P) vs. not protected (NP) at 3 months	CTD-3105H18.14	ENSG00000268744	novel transcript	-0.122973	1.00764	0.218052	0.642213	0.961139
KSPZV1	9.0 x 10^5 PfSPZ	pre-immunization baseline	protected (P) vs. not protected (NP) at 3 months	YY2	ENSG00000230797	YY2 transcription factor [Source:HGNC Symbol;Acc:HGNC:31684]	0.0888097	1.78127	0.217791	0.642412	0.961146
KSPZV1	9.0 x 10^5 PfSPZ	pre-immunization baseline	protected (P) vs. not protected (NP) at 3 months	ARHGAP12	ENSG00000165322	Rho GTPase activating protein 12 [Source:HGNC Symbol;Acc:HGNC:16348]	-0.0360462	5.78052	0.217755	0.64244	0.961146
KSPZV1	9.0 x 10^5 PfSPZ	pre-immunization baseline	protected (P) vs. not protected (NP) at 3 months	FLCN	ENSG00000154803	folliculin [Source:HGNC Symbol;Acc:HGNC:27310]	-0.0398576	4.89392	0.217724	0.642463	0.961146
KSPZV1	9.0 x 10^5 PfSPZ	pre-immunization baseline	protected (P) vs. not protected (NP) at 3 months	CA6	ENSG00000131686	carbonic anhydrase 6 [Source:HGNC Symbol;Acc:HGNC:1380]	0.100241	2.03458	0.217655	0.642516	0.961146
KSPZV1	9.0 x 10^5 PfSPZ	pre-immunization baseline	protected (P) vs. not protected (NP) at 3 months	RP11-294J22.6	ENSG00000262967	novel transcript, antisense to ANKRD40	0.0540318	2.59385	0.217615	0.642546	0.961146
KSPZV1	9.0 x 10^5 PfSPZ	pre-immunization baseline	protected (P) vs. not protected (NP) at 3 months	WDR18	ENSG00000065268	WD repeat domain 18 [Source:HGNC Symbol;Acc:HGNC:17956]	-0.0662059	3.30803	0.217599	0.642558	0.961146
KSPZV1	9.0 x 10^5 PfSPZ	pre-immunization baseline	protected (P) vs. not protected (NP) at 3 months	PAG1	ENSG00000076641	phosphoprotein membrane anchor with glycosphingolipid microdomains 1 [Source:HGNC Symbol;Acc:HGNC:30043]	0.0323318	9.11283	0.217547	0.642598	0.961146
KSPZV1	9.0 x 10^5 PfSPZ	pre-immunization baseline	protected (P) vs. not protected (NP) at 3 months	PDE1B	ENSG00000123360	phosphodiesterase 1B [Source:HGNC Symbol;Acc:HGNC:8775]	0.0829536	2.51201	0.217286	0.642798	0.961223
KSPZV1	9.0 x 10^5 PfSPZ	pre-immunization baseline	protected (P) vs. not protected (NP) at 3 months	RP11-260E18.1	ENSG00000246214	novel transcript, antisense to FAM134B	0.0724447	2.41675	0.217139	0.642909	0.961223
KSPZV1	9.0 x 10^5 PfSPZ	pre-immunization baseline	protected (P) vs. not protected (NP) at 3 months	RP11-146B14.1	ENSG00000274527		-0.0324129	6.21708	0.217127	0.642919	0.961223
KSPZV1	9.0 x 10^5 PfSPZ	pre-immunization baseline	protected (P) vs. not protected (NP) at 3 months	MFSD12	ENSG00000161091	major facilitator superfamily domain containing 12 [Source:HGNC Symbol;Acc:HGNC:28299]	-0.0419855	5.24578	0.216881	0.643107	0.961223
KSPZV1	9.0 x 10^5 PfSPZ	pre-immunization baseline	protected (P) vs. not protected (NP) at 3 months	ULK4	ENSG00000168038	unc-51 like kinase 4 [Source:HGNC Symbol;Acc:HGNC:15784]	0.0380979	4.52198	0.216879	0.643108	0.961223
KSPZV1	9.0 x 10^5 PfSPZ	pre-immunization baseline	protected (P) vs. not protected (NP) at 3 months	AL358852.1	ENSG00000278899	novel transcript, antisense to LATS1	0.103797	1.25423	0.216824	0.64315	0.961223
KSPZV1	9.0 x 10^5 PfSPZ	pre-immunization baseline	protected (P) vs. not protected (NP) at 3 months	CST3	ENSG00000101439	cystatin C [Source:HGNC Symbol;Acc:HGNC:2475]	-0.0779861	6.79128	0.216882	0.643152	0.961223
KSPZV1	9.0 x 10^5 PfSPZ	pre-immunization baseline	protected (P) vs. not protected (NP) at 3 months	EXOSC10-AS1	ENSG00000230337	EXOSC10 antisense RNA 1 [Source:HGNC Symbol;Acc:HGNC:40456]	-0.0850489	0.707033	0.216776	0.643187	0.961223
KSPZV1	9.0 x 10^5 PfSPZ	pre-immunization baseline	protected (P) vs. not protected (NP) at 3 months	NAA38	ENSG00000183011	N-alpha-acetyltransferase 38, NatC auxiliary subunit [Source:HGNC Symbol;Acc:HGNC:28212]	-0.0531582	4.25851	0.216654	0.64328	0.961223
KSPZV1	9.0 x 10^5 PfSPZ	pre-immunization baseline	protected (P) vs. not protected (NP) at 3 months	AF127936.7	ENSG00000235609	novel transcript	0.166166	1.93957	0.216558	0.64337	0.961223
KSPZV1	9.0 x 10^5 PfSPZ	pre-immunization baseline	protected (P) vs. not protected (NP) at 3 months	ERVFRD-1	ENSG00000244476	endogenous retrovirus group FRD member 1, envelope [Source:HGNC Symbol;Acc:HGNC:33823]	-0.083484	1.5316	0.216522	0.643381	0.961223
KSPZV1	9.0 x 10^5 PfSPZ	pre-immunization baseline	protected (P) vs. not protected (NP) at 3 months	SNX30	ENSG00000148158	sorting nexin family member 30 [Source:HGNC Symbol;Acc:HGNC:23685]	-0.0374305	5.96478	0.216358	0.643506	0.961223
KSPZV1	9.0 x 10^5 PfSPZ	pre-immunization baseline	protected (P) vs. not protected (NP) at 3 months	ZNF217	ENSG00000171940	zinc finger protein 217 [Source:HGNC Symbol;Acc:HGNC:13009]	-0.0222143	8.53483	0.216337	0.643523	0.961223
KSPZV1	9.0 x 10^5 PfSPZ	pre-immunization baseline	protected (P) vs. not protected (NP) at 3 months	TP53RK	ENSG00000172315	TP53 regulating kinase [Source:HGNC Symbol;Acc:HGNC:16197]	0.0325846	5.7407	0.216279	0.643567	0.961223
KSPZV1	9.0 x 10^5 PfSPZ	pre-immunization baseline	protected (P) vs. not protected (NP) at 3 months	GBP3	ENSG00000117226	guanylate binding protein 3 [Source:HGNC Symbol;Acc:HGNC:4184]	-0.0573982	5.86697	0.216143	0.643679	0.961223
KSPZV1	9.0 x 10^5 PfSPZ	pre-immunization baseline	protected (P) vs. not protected (NP) at 3 months	TXNRD2	ENSG00000184470	thioredoxin reductase 2 [Source:HGNC Symbol;Acc:HGNC:18155]	0.0530832	4.18556	0.216094	0.643709	0.961223
KSPZV1	9.0 x 10^5 PfSPZ	pre-immunization baseline	protected (P) vs. not protected (NP) at 3 months	LYST-AS1	ENSG00000229463	LYST antisense RNA 1 [Source:HGNC Symbol;Acc:HGNC:41320]	0.145413	0.0137405	0.216023	0.643763	0.961223
KSPZV1	9.0 x 10^5 PfSPZ	pre-immunization baseline	protected (P) vs. not protected (NP) at 3 months	MTERF1	ENSG00000127989	mitochondrial transcription termination factor 1 [Source:HGNC Symbol;Acc:HGNC:21463]	0.0357073	5.38074	0.216009	0.643773	0.961223
KSPZV1	9.0 x 10^5 PfSPZ	pre-immunization baseline	protected (P) vs. not protected (NP) at 3 months	NDUFV2-AS1	ENSG00000266053	NDUFV2 antisense RNA 1 [Source:HGNC Symbol;Acc:HGNC:50826]	0.0435105	3.32974	0.216001	0.64378	0.961223
KSPZV1	9.0 x 10^5 PfSPZ	pre-immunization baseline	protected (P) vs. not protected (NP) at 3 months	ETS2	ENSG00000157557	ETS proto-oncogene 2, transcription factor [Source:HGNC Symbol;Acc:HGNC:3489]	-0.0567313	4.91065	0.215823	0.643919	0.961223
KSPZV1	9.0 x 10^5 PfSPZ	pre-immunization baseline	protected (P) vs. not protected (NP) at 3 months	CTD-2540L5.5	ENSG00000259115	novel transcript	-0.0372899	3.05705	0.215561	0.644117	0.961223
KSPZV1	9.0 x 10^5 PfSPZ	pre-immunization baseline	protected (P) vs. not protected (NP) at 3 months	MGAT3	ENSG00000128268	beta-1,4-mannosyl-glycoprotein 4-beta-N-acetylglucosaminyltransferase [Source:HGNC Symbol;Acc:HGNC:7046]	0.144561	2.36181	0.215543	0.644145	0.961223
KSPZV1	9.0 x 10^5 PfSPZ	pre-immunization baseline	protected (P) vs. not protected (NP) at 3 months	RHOG	ENSG00000177105	ras homolog family member G [Source:HGNC Symbol;Acc:HGNC:672]	0.0415155	6.86118	0.215498	0.644165	0.961223
KSPZV1	9.0 x 10^5 PfSPZ	pre-immunization baseline	protected (P) vs. not protected (NP) at 3 months	SPSB2	ENSG00000111671	splA/ryanodine receptor domain and SOCS box containing 2 [Source:HGNC Symbol;Acc:HGNC:29522]	0.0676729	2.52515	0.215406	0.644236	0.961223
KSPZV1	9.0 x 10^5 PfSPZ	pre-immunization baseline	protected (P) vs. not protected (NP) at 3 months	U91328.21	ENSG00000272558	novel transcript, antisense to TRIM38	0.0345522	4.14285	0.215366	0.644266	0.961223
KSPZV1	9.0 x 10^5 PfSPZ	pre-immunization baseline	protected (P) vs. not protected (NP) at 3 months	PER1	ENSG00000179094	period circadian regulator 1 [Source:HGNC Symbol;Acc:HGNC:8845]	-0.0697138	3.51048	0.215334	0.644292	0.961223
KSPZV1	9.0 x 10^5 PfSPZ	pre-immunization baseline	protected (P) vs. not protected (NP) at 3 months	RGP1	ENSG00000107185	RGP1 homolog, RAB6A GEF complex partner 1 [Source:HGNC Symbol;Acc:HGNC:21965]	-0.0339091	5.5418	0.215326	0.644297	0.961223
KSPZV1	9.0 x 10^5 PfSPZ	pre-immunization baseline	protected (P) vs. not protected (NP) at 3 months	SYDE2	ENSG00000097096	synapse defective Rho GTPase homolog 2 [Source:HGNC Symbol;Acc:HGNC:25841]	0.240312	-0.0121929	0.215225	0.64438	0.961223
KSPZV1	9.0 x 10^5 PfSPZ	pre-immunization baseline	protected (P) vs. not protected (NP) at 3 months	SNX20	ENSG00000167208	sorting nexin 20 [Source:HGNC Symbol;Acc:HGNC:30390]	0.0368404	7.49559	0.214995	0.644551	0.961223
KSPZV1	9.0 x 10^5 PfSPZ	pre-immunization baseline	protected (P) vs. not protected (NP) at 3 months	GNAZ	ENSG00000128266	G protein subunit alpha z [Source:HGNC Symbol;Acc:HGNC:4395]	0.090192	3.98919	0.214898	0.644643	0.961223
KSPZV1	9.0 x 10^5 PfSPZ	pre-immunization baseline	protected (P) vs. not protected (NP) at 3 months	RP11-48B3.5	ENSG00000251867	novel transcript, antisense to ZBTB10	-0.085529	1.32552	0.214735	0.644752	0.961223
KSPZV1	9.0 x 10^5 PfSPZ	pre-immunization baseline	protected (P) vs. not protected (NP) at 3 months	ZBTB45	ENSG00000119574	zinc finger and BTB domain containing 45 [Source:HGNC Symbol;Acc:HGNC:23715]	-0.0452406	4.57225	0.21469	0.644786	0.961223
KSPZV1	9.0 x 10^5 PfSPZ	pre-immunization baseline	protected (P) vs. not protected (NP) at 3 months	MEF2C-AS1	ENSG00000248309	MEF2C antisense RNA 1 [Source:HGNC Symbol;Acc:HGNC:48908]	-0.0964736	2.1359	0.214463	0.64496	0.961223
KSPZV1	9.0 x 10^5 PfSPZ	pre-immunization baseline	protected (P) vs. not protected (NP) at 3 months	GRB2	ENSG00000177885	growth factor receptor bound protein 2 [Source:HGNC Symbol;Acc:HGNC:4566]	-0.0320314	8.12379	0.214398	0.645011	0.961223
KSPZV1	9.0 x 10^5 PfSPZ	pre-immunization baseline	protected (P) vs. not protected (NP) at 3 months	ZNF295-AS1	ENSG00000237232	ZNF295 antisense RNA 1 [Source:HGNC Symbol;Acc:HGNC:23130]	0.146033	0.259731	0.214219	0.645148	0.961223
KSPZV1	9.0 x 10^5 PfSPZ	pre-immunization baseline	protected (P) vs. not protected (NP) at 3 months	IRF8	ENSG00000140968	interferon regulatory factor 8 [Source:HGNC Symbol;Acc:HGNC:5358]	-0.0397475	7.36372	0.214208	0.645157	0.961223
KSPZV1	9.0 x 10^5 PfSPZ	pre-immunization baseline	protected (P) vs. not protected (NP) at 3 months	LARP4	ENSG00000161813	La ribonucleoprotein 4 [Source:HGNC Symbol;Acc:HGNC:24320]	-0.0366639	6.11092	0.214139	0.64521	0.961223
KSPZV1	9.0 x 10^5 PfSPZ	pre-immunization baseline	protected (P) vs. not protected (NP) at 3 months	FEZ2	ENSG00000171055	fasciculation and elongation protein zeta 2 [Source:HGNC Symbol;Acc:HGNC:3660]	0.0329206	5.79377	0.214038	0.645288	0.961223
KSPZV1	9.0 x 10^5 PfSPZ	pre-immunization baseline	protected (P) vs. not protected (NP) at 3 months	DENND6A-AS1	ENSG00000239801	DENND6A antisense RNA 1 [Source:HGNC Symbol;Acc:HGNC:41152]	-0.05724	1.47662	0.214031	0.645293	0.961223
KSPZV1	9.0 x 10^5 PfSPZ	pre-immunization baseline	protected (P) vs. not protected (NP) at 3 months	GPR108	ENSG00000125734	G protein-coupled receptor 108 [Source:HGNC Symbol;Acc:HGNC:17829]	-0.034117	5.29965	0.213982	0.645331	0.961223
KSPZV1	9.0 x 10^5 PfSPZ	pre-immunization baseline	protected (P) vs. not protected (NP) at 3 months	MTUS1	ENSG00000129422	microtubule associated scaffold protein 1 [Source:HGNC Symbol;Acc:HGNC:29789]	-0.117466	3.48214	0.213987	0.645365	0.961223
KSPZV1	9.0 x 10^5 PfSPZ	pre-immunization baseline	protected (P) vs. not protected (NP) at 3 months	RP11-549J18.1	ENSG00000251023	novel transcript	0.0563018	3.38661	0.213845	0.645437	0.961223
KSPZV1	9.0 x 10^5 PfSPZ	pre-immunization baseline	protected (P) vs. not protected (NP) at 3 months	LTBP3	ENSG00000168056	latent transforming growth factor beta binding protein 3 [Source:HGNC Symbol;Acc:HGNC:6716]	0.0652403	4.78103	0.213849	0.645439	0.961223
KSPZV1	9.0 x 10^5 PfSPZ	pre-immunization baseline	protected (P) vs. not protected (NP) at 3 months	CBR3	ENSG00000159231	carbonyl reductase 3 [Source:HGNC Symbol;Acc:HGNC:1549]	-0.113125	1.37482	0.213761	0.645501	0.961223
KSPZV1	9.0 x 10^5 PfSPZ	pre-immunization baseline	protected (P) vs. not protected (NP) at 3 months	MVD	ENSG00000167508	mevalonate diphosphate decarboxylase [Source:HGNC Symbol;Acc:HGNC:7529]	0.0593251	3.31879	0.213751	0.645509	0.961223
KSPZV1	9.0 x 10^5 PfSPZ	pre-immunization baseline	protected (P) vs. not protected (NP) at 3 months	SPG11	ENSG00000104133	SPG11 vesicle trafficking associated, spatacsin [Source:HGNC Symbol;Acc:HGNC:11226]	-0.0261765	7.98161	0.213708	0.645542	0.961223
KSPZV1	9.0 x 10^5 PfSPZ	pre-immunization baseline	protected (P) vs. not protected (NP) at 3 months	KIDINS220	ENSG00000134313	kinase D interacting substrate 220 [Source:HGNC Symbol;Acc:HGNC:29508]	-0.0322609	7.29342	0.21367	0.645571	0.961223
KSPZV1	9.0 x 10^5 PfSPZ	pre-immunization baseline	protected (P) vs. not protected (NP) at 3 months	RP11-58K22.5	ENSG00000254693	novel transcript	-0.106921	0.356441	0.213596	0.645629	0.961223
KSPZV1	9.0 x 10^5 PfSPZ	pre-immunization baseline	protected (P) vs. not protected (NP) at 3 months	RP11-455O6.8	ENSG00000276101	novel transcript, antisense to SLC38A10	-0.0596104	2.75204	0.213486	0.645713	0.961223
KSPZV1	9.0 x 10^5 PfSPZ	pre-immunization baseline	protected (P) vs. not protected (NP) at 3 months	ASCC1	ENSG00000138303	activating signal cointegrator 1 complex subunit 1 [Source:HGNC Symbol;Acc:HGNC:24268]	-0.0341509	4.58322	0.213486	0.645714	0.961223
KSPZV1	9.0 x 10^5 PfSPZ	pre-immunization baseline	protected (P) vs. not protected (NP) at 3 months	TSNAX-DISC1	ENSG00000270106	TSNAX-DISC1 readthrough (NMD candidate) [Source:HGNC Symbol;Acc:HGNC:49177]	-0.0265208	5.42963	0.213439	0.645749	0.961223
KSPZV1	9.0 x 10^5 PfSPZ	pre-immunization baseline	protected (P) vs. not protected (NP) at 3 months	CTBP1-DT	ENSG00000196810	CTBP1 divergent transcript [Source:HGNC Symbol;Acc:HGNC:28307]	0.0340192	5.51642	0.213371	0.645802	0.961223
KSPZV1	9.0 x 10^5 PfSPZ	pre-immunization baseline	protected (P) vs. not protected (NP) at 3 months	ATAD5	ENSG00000176208	ATPase family AAA domain containing 5 [Source:HGNC Symbol;Acc:HGNC:25752]	-0.0542071	5.30473	0.21336	0.645814	0.961223
KSPZV1	9.0 x 10^5 PfSPZ	pre-immunization baseline	protected (P) vs. not protected (NP) at 3 months	RP11-1072C15.4	ENSG00000267160	novel transcript, antisense to C17orf104	0.164973	1.42075	0.213351	0.645822	0.961223
KSPZV1	9.0 x 10^5 PfSPZ	pre-immunization baseline	protected (P) vs. not protected (NP) at 3 months	BUB3	ENSG00000154473	BUB3 mitotic checkpoint protein [Source:HGNC Symbol;Acc:HGNC:1151]	-0.0252724	7.08653	0.21333	0.645834	0.961223
KSPZV1	9.0 x 10^5 PfSPZ	pre-immunization baseline	protected (P) vs. not protected (NP) at 3 months	TRIP10	ENSG00000125733	thyroid hormone receptor interactor 10 [Source:HGNC Symbol;Acc:HGNC:12304]	0.0846469	2.38053	0.21328	0.645872	0.961223
KSPZV1	9.0 x 10^5 PfSPZ	pre-immunization baseline	protected (P) vs. not protected (NP) at 3 months	RP11-105N14.1	ENSG00000270659	novel transcript	0.168622	0.50091	0.213278	0.645874	0.961223
KSPZV1	9.0 x 10^5 PfSPZ	pre-immunization baseline	protected (P) vs. not protected (NP) at 3 months	AK3	ENSG00000147853	adenylate kinase 3 [Source:HGNC Symbol;Acc:HGNC:17376]	-0.034761	5.91257	0.213158	0.645967	0.961223
KSPZV1	9.0 x 10^5 PfSPZ	pre-immunization baseline	protected (P) vs. not protected (NP) at 3 months	TMEM127	ENSG00000135956	transmembrane protein 127 [Source:HGNC Symbol;Acc:HGNC:26038]	-0.0322043	6.98207	0.213074	0.646031	0.961223
KSPZV1	9.0 x 10^5 PfSPZ	pre-immunization baseline	protected (P) vs. not protected (NP) at 3 months	BCL9	ENSG00000116128	BCL9 transcription coactivator [Source:HGNC Symbol;Acc:HGNC:1008]	0.0543837	4.51645	0.213034	0.646063	0.961223
KSPZV1	9.0 x 10^5 PfSPZ	pre-immunization baseline	protected (P) vs. not protected (NP) at 3 months	RP11-1143G9.5	ENSG00000274979	novel transcript	0.137374	2.20564	0.212956	0.64613	0.961223
KSPZV1	9.0 x 10^5 PfSPZ	pre-immunization baseline	protected (P) vs. not protected (NP) at 3 months	CATSPER2	ENSG00000166762	cation channel sperm associated 2 [Source:HGNC Symbol;Acc:HGNC:18810]	-0.179577	1.9713	0.212965	0.646148	0.961223
KSPZV1	9.0 x 10^5 PfSPZ	pre-immunization baseline	protected (P) vs. not protected (NP) at 3 months	RP11-560F18.1	ENSG00000280270	TEC	-0.238974	-0.130571	0.212872	0.646193	0.961223
KSPZV1	9.0 x 10^5 PfSPZ	pre-immunization baseline	protected (P) vs. not protected (NP) at 3 months	RP11-365N19.2	ENSG00000259515	novel transcript, antisense to CDC42BPB	0.13765	0.145789	0.212861	0.646196	0.961223
KSPZV1	9.0 x 10^5 PfSPZ	pre-immunization baseline	protected (P) vs. not protected (NP) at 3 months	MAPK3	ENSG00000102882	mitogen-activated protein kinase 3 [Source:HGNC Symbol;Acc:HGNC:6877]	-0.0575025	4.58158	0.21285	0.646205	0.961223
KSPZV1	9.0 x 10^5 PfSPZ	pre-immunization baseline	protected (P) vs. not protected (NP) at 3 months	CYB5R4	ENSG00000065615	cytochrome b5 reductase 4 [Source:HGNC Symbol;Acc:HGNC:20147]	0.0352331	6.86129	0.212688	0.64633	0.961223
KSPZV1	9.0 x 10^5 PfSPZ	pre-immunization baseline	protected (P) vs. not protected (NP) at 3 months	RP5-1180E21.4	ENSG00000272982	novel transcript, antisense to CEPT1	0.0609796	1.57802	0.212686	0.646331	0.961223
KSPZV1	9.0 x 10^5 PfSPZ	pre-immunization baseline	protected (P) vs. not protected (NP) at 3 months	RP11-171I2.1	ENSG00000267784	novel transcript, antisense to titin	-0.094849	3.07052	0.212597	0.646403	0.961223
KSPZV1	9.0 x 10^5 PfSPZ	pre-immunization baseline	protected (P) vs. not protected (NP) at 3 months	SLC25A45	ENSG00000162241	solute carrier family 25 member 45 [Source:HGNC Symbol;Acc:HGNC:27442]	-0.0522341	4.44932	0.212342	0.646597	0.961223
KSPZV1	9.0 x 10^5 PfSPZ	pre-immunization baseline	protected (P) vs. not protected (NP) at 3 months	AC006277.3	ENSG00000279452	TEC	0.0640033	2.91544	0.212255	0.646665	0.961223
KSPZV1	9.0 x 10^5 PfSPZ	pre-immunization baseline	protected (P) vs. not protected (NP) at 3 months	RP11-493E12.2	ENSG00000273302	novel transcript	-0.0730589	2.08701	0.211955	0.646897	0.961223
KSPZV1	9.0 x 10^5 PfSPZ	pre-immunization baseline	protected (P) vs. not protected (NP) at 3 months	COPG2	ENSG00000158623	COPI coat complex subunit gamma 2 [Source:HGNC Symbol;Acc:HGNC:2237]	0.0807924	3.68368	0.211861	0.646975	0.961223
KSPZV1	9.0 x 10^5 PfSPZ	pre-immunization baseline	protected (P) vs. not protected (NP) at 3 months	LEAP2	ENSG00000164406	liver enriched antimicrobial peptide 2 [Source:HGNC Symbol;Acc:HGNC:29571]	0.0505361	3.04347	0.211804	0.647014	0.961223
KSPZV1	9.0 x 10^5 PfSPZ	pre-immunization baseline	protected (P) vs. not protected (NP) at 3 months	PPP1R13B	ENSG00000088808	protein phosphatase 1 regulatory subunit 13B [Source:HGNC Symbol;Acc:HGNC:14950]	0.0431841	3.84023	0.211789	0.647026	0.961223
KSPZV1	9.0 x 10^5 PfSPZ	pre-immunization baseline	protected (P) vs. not protected (NP) at 3 months	ADGRL1	ENSG00000072071	adhesion G protein-coupled receptor L1 [Source:HGNC Symbol;Acc:HGNC:20973]	0.040186	5.10039	0.211778	0.647035	0.961223
KSPZV1	9.0 x 10^5 PfSPZ	pre-immunization baseline	protected (P) vs. not protected (NP) at 3 months	POLE4	ENSG00000115350	DNA polymerase epsilon 4, accessory subunit [Source:HGNC Symbol;Acc:HGNC:18755]	-0.0449428	3.76794	0.2117	0.647095	0.961223
KSPZV1	9.0 x 10^5 PfSPZ	pre-immunization baseline	protected (P) vs. not protected (NP) at 3 months	MT1F	ENSG00000198417	metallothionein 1F [Source:HGNC Symbol;Acc:HGNC:7398]	-0.0942014	1.78122	0.211655	0.64713	0.961223
KSPZV1	9.0 x 10^5 PfSPZ	pre-immunization baseline	protected (P) vs. not protected (NP) at 3 months	TAF1A-AS1	ENSG00000225265	TAF1A antisense RNA 1 [Source:HGNC Symbol;Acc:HGNC:40573]	-0.140042	-0.133234	0.211608	0.647166	0.961223
KSPZV1	9.0 x 10^5 PfSPZ	pre-immunization baseline	protected (P) vs. not protected (NP) at 3 months	REXO5	ENSG00000005189	RNA exonuclease 5 [Source:HGNC Symbol;Acc:HGNC:24661]	-0.169664	0.491389	0.211519	0.647236	0.961223
KSPZV1	9.0 x 10^5 PfSPZ	pre-immunization baseline	protected (P) vs. not protected (NP) at 3 months	RP11-686D22.4	ENSG00000267547	novel transcript	0.100366	1.44989	0.211492	0.647256	0.961223
KSPZV1	9.0 x 10^5 PfSPZ	pre-immunization baseline	protected (P) vs. not protected (NP) at 3 months	IDH1	ENSG00000138413	isocitrate dehydrogenase (NADP(+)) 1 [Source:HGNC Symbol;Acc:HGNC:5382]	-0.0345417	5.38292	0.211446	0.647292	0.961223
KSPZV1	9.0 x 10^5 PfSPZ	pre-immunization baseline	protected (P) vs. not protected (NP) at 3 months	LGALS9C	ENSG00000171916	galectin 9C [Source:HGNC Symbol;Acc:HGNC:33874]	0.170029	1.35432	0.211416	0.647318	0.961223
KSPZV1	9.0 x 10^5 PfSPZ	pre-immunization baseline	protected (P) vs. not protected (NP) at 3 months	EIF5A2	ENSG00000163577	eukaryotic translation initiation factor 5A2 [Source:HGNC Symbol;Acc:HGNC:3301]	-0.0572592	4.36116	0.211258	0.647438	0.961223
KSPZV1	9.0 x 10^5 PfSPZ	pre-immunization baseline	protected (P) vs. not protected (NP) at 3 months	C4orf46	ENSG00000205208	chromosome 4 open reading frame 46 [Source:HGNC Symbol;Acc:HGNC:27320]	0.0519313	4.17595	0.211239	0.647453	0.961223
KSPZV1	9.0 x 10^5 PfSPZ	pre-immunization baseline	protected (P) vs. not protected (NP) at 3 months	P4HTM	ENSG00000178467	prolyl 4-hydroxylase, transmembrane [Source:HGNC Symbol;Acc:HGNC:28858]	0.0510151	4.64241	0.211152	0.64752	0.961223
KSPZV1	9.0 x 10^5 PfSPZ	pre-immunization baseline	protected (P) vs. not protected (NP) at 3 months	CCDC183	ENSG00000213213	coiled-coil domain containing 183 [Source:HGNC Symbol;Acc:HGNC:28236]	0.0951682	1.94023	0.211147	0.647524	0.961223
KSPZV1	9.0 x 10^5 PfSPZ	pre-immunization baseline	protected (P) vs. not protected (NP) at 3 months	MAP3K8	ENSG00000107968	mitogen-activated protein kinase kinase kinase 8 [Source:HGNC Symbol;Acc:HGNC:6860]	-0.035593	5.84737	0.211135	0.647533	0.961223
KSPZV1	9.0 x 10^5 PfSPZ	pre-immunization baseline	protected (P) vs. not protected (NP) at 3 months	MAML2	ENSG00000184384	mastermind like transcriptional coactivator 2 [Source:HGNC Symbol;Acc:HGNC:16259]	0.0414911	7.37513	0.211084	0.647573	0.961223
KSPZV1	9.0 x 10^5 PfSPZ	pre-immunization baseline	protected (P) vs. not protected (NP) at 3 months	AC006942.4	ENSG00000269194	novel transcript, antisense to FUZ	0.141867	0.181505	0.211076	0.647579	0.961223
KSPZV1	9.0 x 10^5 PfSPZ	pre-immunization baseline	protected (P) vs. not protected (NP) at 3 months	NVL	ENSG00000143748	nuclear VCP like [Source:HGNC Symbol;Acc:HGNC:8070]	-0.027723	5.206	0.210994	0.647643	0.961223
KSPZV1	9.0 x 10^5 PfSPZ	pre-immunization baseline	protected (P) vs. not protected (NP) at 3 months	ATF4	ENSG00000128272	activating transcription factor 4 [Source:HGNC Symbol;Acc:HGNC:786]	0.0274226	7.59299	0.210865	0.647744	0.961223
KSPZV1	9.0 x 10^5 PfSPZ	pre-immunization baseline	protected (P) vs. not protected (NP) at 3 months	KDM4B	ENSG00000127663	lysine demethylase 4B [Source:HGNC Symbol;Acc:HGNC:29136]	0.0364937	6.6495	0.210853	0.647752	0.961223
KSPZV1	9.0 x 10^5 PfSPZ	pre-immunization baseline	protected (P) vs. not protected (NP) at 3 months	HERPUD2-AS1	ENSG00000271122	HERPUD2 antisense RNA 1 [Source:HGNC Symbol;Acc:HGNC:55258]	0.0523597	3.93281	0.21077	0.647817	0.961223
KSPZV1	9.0 x 10^5 PfSPZ	pre-immunization baseline	protected (P) vs. not protected (NP) at 3 months	SLC29A3	ENSG00000198246	solute carrier family 29 member 3 [Source:HGNC Symbol;Acc:HGNC:23096]	-0.0666319	3.08911	0.210657	0.647905	0.961223
KSPZV1	9.0 x 10^5 PfSPZ	pre-immunization baseline	protected (P) vs. not protected (NP) at 3 months	PHLDB2	ENSG00000144824	pleckstrin homology like domain family B member 2 [Source:HGNC Symbol;Acc:HGNC:29573]	-0.0925223	3.40283	0.210605	0.647951	0.961223
KSPZV1	9.0 x 10^5 PfSPZ	pre-immunization baseline	protected (P) vs. not protected (NP) at 3 months	RP11-138I1.2	ENSG00000264739	novel transcript	0.0795711	2.17819	0.210565	0.647977	0.961223
KSPZV1	9.0 x 10^5 PfSPZ	pre-immunization baseline	protected (P) vs. not protected (NP) at 3 months	RP11-439L18.2	ENSG00000224460		0.0617357	2.00675	0.210465	0.648054	0.961223
KSPZV1	9.0 x 10^5 PfSPZ	pre-immunization baseline	protected (P) vs. not protected (NP) at 3 months	SPICE1	ENSG00000163611	spindle and centriole associated protein 1 [Source:HGNC Symbol;Acc:HGNC:25083]	-0.0521587	4.91915	0.210123	0.648321	0.961223
KSPZV1	9.0 x 10^5 PfSPZ	pre-immunization baseline	protected (P) vs. not protected (NP) at 3 months	AC073046.25	ENSG00000235499	novel transcript (LOC100132318)	-0.0606347	2.53849	0.210059	0.648371	0.961223
KSPZV1	9.0 x 10^5 PfSPZ	pre-immunization baseline	protected (P) vs. not protected (NP) at 3 months	ASB16-AS1	ENSG00000267080	ASB16 antisense RNA 1 [Source:HGNC Symbol;Acc:HGNC:25442]	-0.0491699	4.18037	0.21001	0.648409	0.961223
KSPZV1	9.0 x 10^5 PfSPZ	pre-immunization baseline	protected (P) vs. not protected (NP) at 3 months	B4GALT7	ENSG00000027847	beta-1,4-galactosyltransferase 7 [Source:HGNC Symbol;Acc:HGNC:930]	-0.0452741	4.14275	0.210007	0.648411	0.961223
KSPZV1	9.0 x 10^5 PfSPZ	pre-immunization baseline	protected (P) vs. not protected (NP) at 3 months	PEX11G	ENSG00000104883	peroxisomal biogenesis factor 11 gamma [Source:HGNC Symbol;Acc:HGNC:20208]	-0.13048	0.911983	0.209966	0.648443	0.961223
KSPZV1	9.0 x 10^5 PfSPZ	pre-immunization baseline	protected (P) vs. not protected (NP) at 3 months	GLYR1	ENSG00000140632	glyoxylate reductase 1 homolog [Source:HGNC Symbol;Acc:HGNC:24434]	-0.0270507	6.46416	0.209946	0.648458	0.961223
KSPZV1	9.0 x 10^5 PfSPZ	pre-immunization baseline	protected (P) vs. not protected (NP) at 3 months	RP1-71H24.6	ENSG00000276343		-0.290741	0.816139	0.209954	0.648486	0.961223
KSPZV1	9.0 x 10^5 PfSPZ	pre-immunization baseline	protected (P) vs. not protected (NP) at 3 months	CTD-2026K11.4	ENSG00000275454	novel transcript, antisense to IMP3	-0.0431309	4.19663	0.209885	0.648506	0.961223
KSPZV1	9.0 x 10^5 PfSPZ	pre-immunization baseline	protected (P) vs. not protected (NP) at 3 months	PKM	ENSG00000067225	pyruvate kinase M1/2 [Source:HGNC Symbol;Acc:HGNC:9021]	-0.0426213	7.60804	0.209839	0.648542	0.961223
KSPZV1	9.0 x 10^5 PfSPZ	pre-immunization baseline	protected (P) vs. not protected (NP) at 3 months	DHRS4-AS1	ENSG00000215256	DHRS4 antisense RNA 1 [Source:HGNC Symbol;Acc:HGNC:23175]	-0.0420224	4.28677	0.209794	0.648577	0.961223
KSPZV1	9.0 x 10^5 PfSPZ	pre-immunization baseline	protected (P) vs. not protected (NP) at 3 months	USP7-AS1	ENSG00000260979	USP7 antisense RNA 1 [Source:HGNC Symbol;Acc:HGNC:55379]	-0.121735	0.234452	0.209793	0.648578	0.961223
KSPZV1	9.0 x 10^5 PfSPZ	pre-immunization baseline	protected (P) vs. not protected (NP) at 3 months	RGCC	ENSG00000102760	regulator of cell cycle [Source:HGNC Symbol;Acc:HGNC:20369]	-0.0539803	5.56713	0.209722	0.648637	0.961223
KSPZV1	9.0 x 10^5 PfSPZ	pre-immunization baseline	protected (P) vs. not protected (NP) at 3 months	TRIM52-AS1	ENSG00000248275	TRIM52 antisense RNA 1 (head to head) [Source:HGNC Symbol;Acc:HGNC:49006]	-0.0797811	1.70472	0.209708	0.648644	0.961223
KSPZV1	9.0 x 10^5 PfSPZ	pre-immunization baseline	protected (P) vs. not protected (NP) at 3 months	YJU2	ENSG00000105248	YJU2 splicing factor homolog [Source:HGNC Symbol;Acc:HGNC:25518]	0.0568638	2.99317	0.209618	0.648715	0.961247
KSPZV1	9.0 x 10^5 PfSPZ	pre-immunization baseline	protected (P) vs. not protected (NP) at 3 months	TBL1XR1	ENSG00000177565	TBL1X receptor 1 [Source:HGNC Symbol;Acc:HGNC:29529]	0.0433375	8.31937	0.209405	0.648881	0.96126
KSPZV1	9.0 x 10^5 PfSPZ	pre-immunization baseline	protected (P) vs. not protected (NP) at 3 months	HSPE1	ENSG00000115541	heat shock protein family E (Hsp10) member 1 [Source:HGNC Symbol;Acc:HGNC:5269]	0.0626366	4.89038	0.20941	0.648883	0.96126
KSPZV1	9.0 x 10^5 PfSPZ	pre-immunization baseline	protected (P) vs. not protected (NP) at 3 months	LINC02649	ENSG00000215244	long intergenic non-protein coding RNA 2649 [Source:HGNC Symbol;Acc:HGNC:54134]	-0.0901962	2.60992	0.209332	0.648938	0.96126
KSPZV1	9.0 x 10^5 PfSPZ	pre-immunization baseline	protected (P) vs. not protected (NP) at 3 months	GOLIM4	ENSG00000173905	golgi integral membrane protein 4 [Source:HGNC Symbol;Acc:HGNC:15448]	0.069203	2.89501	0.209204	0.649038	0.96126
KSPZV1	9.0 x 10^5 PfSPZ	pre-immunization baseline	protected (P) vs. not protected (NP) at 3 months	CAPG	ENSG00000042493	capping actin protein, gelsolin like [Source:HGNC Symbol;Acc:HGNC:1474]	-0.0531681	5.02353	0.209169	0.649067	0.96126
KSPZV1	9.0 x 10^5 PfSPZ	pre-immunization baseline	protected (P) vs. not protected (NP) at 3 months	ATF2	ENSG00000115966	activating transcription factor 2 [Source:HGNC Symbol;Acc:HGNC:784]	-0.0294051	7.10216	0.209123	0.649101	0.96126
KSPZV1	9.0 x 10^5 PfSPZ	pre-immunization baseline	protected (P) vs. not protected (NP) at 3 months	RP11-930O11.3	ENSG00000275569	novel transcript	-0.127009	0.730983	0.209077	0.649136	0.96126
KSPZV1	9.0 x 10^5 PfSPZ	pre-immunization baseline	protected (P) vs. not protected (NP) at 3 months	VMAC	ENSG00000187650	vimentin type intermediate filament associated coiled-coil protein [Source:HGNC Symbol;Acc:HGNC:33803]	-0.0437844	4.07647	0.209006	0.649193	0.96126
KSPZV1	9.0 x 10^5 PfSPZ	pre-immunization baseline	protected (P) vs. not protected (NP) at 3 months	SRBD1	ENSG00000068784	S1 RNA binding domain 1 [Source:HGNC Symbol;Acc:HGNC:25521]	-0.0371319	5.51068	0.208887	0.649286	0.96126
KSPZV1	9.0 x 10^5 PfSPZ	pre-immunization baseline	protected (P) vs. not protected (NP) at 3 months	DOCK7	ENSG00000116641	dedicator of cytokinesis 7 [Source:HGNC Symbol;Acc:HGNC:19190]	0.0748516	4.23918	0.208827	0.64934	0.96126
KSPZV1	9.0 x 10^5 PfSPZ	pre-immunization baseline	protected (P) vs. not protected (NP) at 3 months	RP11-120K9.2	ENSG00000259684	novel transcript, antisense to TRPM7	0.104826	1.40234	0.208677	0.649449	0.96126
KSPZV1	9.0 x 10^5 PfSPZ	pre-immunization baseline	protected (P) vs. not protected (NP) at 3 months	RP11-74J13.8	ENSG00000278390	novel transcript, antisense to KBTBD7 and MTRF1	0.063674	2.0834	0.208669	0.649456	0.96126
KSPZV1	9.0 x 10^5 PfSPZ	pre-immunization baseline	protected (P) vs. not protected (NP) at 3 months	CTD-3148I10.15	ENSG00000273189	novel transcript	-0.0499046	5.9076	0.208596	0.649516	0.96126
KSPZV1	9.0 x 10^5 PfSPZ	pre-immunization baseline	protected (P) vs. not protected (NP) at 3 months	TRPC4AP	ENSG00000100991	transient receptor potential cation channel subfamily C member 4 associated protein [Source:HGNC Symbol;Acc:HGNC:16181]	-0.0235182	6.28953	0.208453	0.649625	0.96126
KSPZV1	9.0 x 10^5 PfSPZ	pre-immunization baseline	protected (P) vs. not protected (NP) at 3 months	FAM91A1	ENSG00000176853	family with sequence similarity 91 member A1 [Source:HGNC Symbol;Acc:HGNC:26306]	0.0305033	7.06722	0.20841	0.649658	0.96126
KSPZV1	9.0 x 10^5 PfSPZ	pre-immunization baseline	protected (P) vs. not protected (NP) at 3 months	MS4A2	ENSG00000149534	membrane spanning 4-domains A2 [Source:HGNC Symbol;Acc:HGNC:7316]	0.191138	1.46408	0.20837	0.649708	0.96126
KSPZV1	9.0 x 10^5 PfSPZ	pre-immunization baseline	protected (P) vs. not protected (NP) at 3 months	PNRC2	ENSG00000189266	proline rich nuclear receptor coactivator 2 [Source:HGNC Symbol;Acc:HGNC:23158]	0.0329004	7.82563	0.208225	0.649803	0.96126
KSPZV1	9.0 x 10^5 PfSPZ	pre-immunization baseline	protected (P) vs. not protected (NP) at 3 months	SERTAD3	ENSG00000167565	SERTA domain containing 3 [Source:HGNC Symbol;Acc:HGNC:17931]	-0.0438315	3.82965	0.208116	0.649889	0.96126
KSPZV1	9.0 x 10^5 PfSPZ	pre-immunization baseline	protected (P) vs. not protected (NP) at 3 months	RP11-294N21.3	ENSG00000274400	novel transcript	0.112578	0.712938	0.207995	0.649983	0.96126
KSPZV1	9.0 x 10^5 PfSPZ	pre-immunization baseline	protected (P) vs. not protected (NP) at 3 months	RP11-67A1.4	ENSG00000279621	novel transcript	-0.0647959	2.28385	0.207983	0.649993	0.96126
KSPZV1	9.0 x 10^5 PfSPZ	pre-immunization baseline	protected (P) vs. not protected (NP) at 3 months	ZNF324B	ENSG00000249471	zinc finger protein 324B [Source:HGNC Symbol;Acc:HGNC:33107]	0.0772307	2.55622	0.207829	0.650114	0.96126
KSPZV1	9.0 x 10^5 PfSPZ	pre-immunization baseline	protected (P) vs. not protected (NP) at 3 months	ANKRD31	ENSG00000145700	ankyrin repeat domain 31 [Source:HGNC Symbol;Acc:HGNC:26853]	-0.197871	1.01767	0.207802	0.65014	0.96126
KSPZV1	9.0 x 10^5 PfSPZ	pre-immunization baseline	protected (P) vs. not protected (NP) at 3 months	HIGD1A	ENSG00000181061	HIG1 hypoxia inducible domain family member 1A [Source:HGNC Symbol;Acc:HGNC:29527]	-0.0526391	5.07305	0.207758	0.65017	0.96126
KSPZV1	9.0 x 10^5 PfSPZ	pre-immunization baseline	protected (P) vs. not protected (NP) at 3 months	CTD-2526A2.2	ENSG00000260369	novel transcript	-0.144807	0.640682	0.207737	0.650186	0.96126
KSPZV1	9.0 x 10^5 PfSPZ	pre-immunization baseline	protected (P) vs. not protected (NP) at 3 months	CTD-2270L9.4	ENSG00000260136	novel transcript	-0.0956712	0.905359	0.207732	0.65019	0.96126
KSPZV1	9.0 x 10^5 PfSPZ	pre-immunization baseline	protected (P) vs. not protected (NP) at 3 months	ANKRD36C	ENSG00000174501	ankyrin repeat domain 36C [Source:HGNC Symbol;Acc:HGNC:32946]	0.0390087	7.01096	0.207546	0.650336	0.96126
KSPZV1	9.0 x 10^5 PfSPZ	pre-immunization baseline	protected (P) vs. not protected (NP) at 3 months	SNTB2	ENSG00000168807	syntrophin beta 2 [Source:HGNC Symbol;Acc:HGNC:11169]	0.0332618	5.43937	0.20754	0.650341	0.96126
KSPZV1	9.0 x 10^5 PfSPZ	pre-immunization baseline	protected (P) vs. not protected (NP) at 3 months	RACK1	ENSG00000204628	receptor for activated C kinase 1 [Source:HGNC Symbol;Acc:HGNC:4399]	0.0350406	10.285	0.207459	0.650404	0.96126
KSPZV1	9.0 x 10^5 PfSPZ	pre-immunization baseline	protected (P) vs. not protected (NP) at 3 months	CIAO2B	ENSG00000166595	cytosolic iron-sulfur assembly component 2B [Source:HGNC Symbol;Acc:HGNC:24261]	-0.0461306	3.66405	0.207457	0.650405	0.96126
KSPZV1	9.0 x 10^5 PfSPZ	pre-immunization baseline	protected (P) vs. not protected (NP) at 3 months	ZNF821	ENSG00000102984	zinc finger protein 821 [Source:HGNC Symbol;Acc:HGNC:28043]	-0.0596792	2.45331	0.207452	0.650409	0.96126
KSPZV1	9.0 x 10^5 PfSPZ	pre-immunization baseline	protected (P) vs. not protected (NP) at 3 months	RP5-1042I8.7	ENSG00000261662		-0.11406	1.46946	0.207412	0.650441	0.96126
KSPZV1	9.0 x 10^5 PfSPZ	pre-immunization baseline	protected (P) vs. not protected (NP) at 3 months	CDH23	ENSG00000107736	cadherin related 23 [Source:HGNC Symbol;Acc:HGNC:13733]	0.06494	5.17836	0.207298	0.650546	0.96126
KSPZV1	9.0 x 10^5 PfSPZ	pre-immunization baseline	protected (P) vs. not protected (NP) at 3 months	MON2	ENSG00000061987	MON2 homolog, regulator of endosome-to-Golgi trafficking [Source:HGNC Symbol;Acc:HGNC:29177]	0.0393036	7.65661	0.207274	0.650549	0.96126
KSPZV1	9.0 x 10^5 PfSPZ	pre-immunization baseline	protected (P) vs. not protected (NP) at 3 months	CLDND2	ENSG00000160318	claudin domain containing 2 [Source:HGNC Symbol;Acc:HGNC:28511]	0.10119	1.91421	0.207239	0.650577	0.96126
KSPZV1	9.0 x 10^5 PfSPZ	pre-immunization baseline	protected (P) vs. not protected (NP) at 3 months	CTB-4E7.1	ENSG00000253980	novel transcript	-0.0606602	2.01648	0.20717	0.650631	0.96126
KSPZV1	9.0 x 10^5 PfSPZ	pre-immunization baseline	protected (P) vs. not protected (NP) at 3 months	IFNGR2	ENSG00000159128	interferon gamma receptor 2 [Source:HGNC Symbol;Acc:HGNC:5440]	-0.0710459	5.1206	0.207085	0.650727	0.961321
KSPZV1	9.0 x 10^5 PfSPZ	pre-immunization baseline	protected (P) vs. not protected (NP) at 3 months	SLC2A8	ENSG00000136856	solute carrier family 2 member 8 [Source:HGNC Symbol;Acc:HGNC:13812]	0.111198	1.70005	0.206945	0.650808	0.961361
KSPZV1	9.0 x 10^5 PfSPZ	pre-immunization baseline	protected (P) vs. not protected (NP) at 3 months	TXNDC11	ENSG00000153066	thioredoxin domain containing 11 [Source:HGNC Symbol;Acc:HGNC:28030]	0.0518225	6.58801	0.206873	0.65087	0.961372
KSPZV1	9.0 x 10^5 PfSPZ	pre-immunization baseline	protected (P) vs. not protected (NP) at 3 months	BID	ENSG00000015475	BH3 interacting domain death agonist [Source:HGNC Symbol;Acc:HGNC:1050]	0.0504124	6.13416	0.206755	0.650962	0.961427
KSPZV1	9.0 x 10^5 PfSPZ	pre-immunization baseline	protected (P) vs. not protected (NP) at 3 months	ZFC3H1	ENSG00000133858	zinc finger C3H1-type containing [Source:HGNC Symbol;Acc:HGNC:28328]	0.0384227	7.64067	0.206579	0.651096	0.961498
KSPZV1	9.0 x 10^5 PfSPZ	pre-immunization baseline	protected (P) vs. not protected (NP) at 3 months	ST8SIA6	ENSG00000148488	ST8 alpha-N-acetyl-neuraminide alpha-2,8-sialyltransferase 6 [Source:HGNC Symbol;Acc:HGNC:23317]	-0.134342	1.19231	0.206549	0.651119	0.961498
KSPZV1	9.0 x 10^5 PfSPZ	pre-immunization baseline	protected (P) vs. not protected (NP) at 3 months	LDLRAD4	ENSG00000168675	low density lipoprotein receptor class A domain containing 4 [Source:HGNC Symbol;Acc:HGNC:1224]	0.0425311	6.351	0.206418	0.651223	0.96157
KSPZV1	9.0 x 10^5 PfSPZ	pre-immunization baseline	protected (P) vs. not protected (NP) at 3 months	BUB1B-PAK6	ENSG00000259288	BUB1B-PAK6 readthrough [Source:HGNC Symbol;Acc:HGNC:52276]	0.195909	1.04109	0.206286	0.651332	0.961651
KSPZV1	9.0 x 10^5 PfSPZ	pre-immunization baseline	protected (P) vs. not protected (NP) at 3 months	RGS9	ENSG00000108370	regulator of G protein signaling 9 [Source:HGNC Symbol;Acc:HGNC:10004]	0.175933	1.14791	0.206152	0.651434	0.961697
KSPZV1	9.0 x 10^5 PfSPZ	pre-immunization baseline	protected (P) vs. not protected (NP) at 3 months	AC005943.6	ENSG00000279009	TEC	0.12548	0.0886382	0.206102	0.651472	0.961697
KSPZV1	9.0 x 10^5 PfSPZ	pre-immunization baseline	protected (P) vs. not protected (NP) at 3 months	TEX22	ENSG00000226174	testis expressed 22 [Source:HGNC Symbol;Acc:HGNC:40026]	-0.0705556	2.13348	0.205949	0.651592	0.961712
KSPZV1	9.0 x 10^5 PfSPZ	pre-immunization baseline	protected (P) vs. not protected (NP) at 3 months	RP11-273B20.1	ENSG00000256967	novel transcript	-0.11475	1.08921	0.205879	0.651647	0.961712
KSPZV1	9.0 x 10^5 PfSPZ	pre-immunization baseline	protected (P) vs. not protected (NP) at 3 months	PRMT9	ENSG00000164169	protein arginine methyltransferase 9 [Source:HGNC Symbol;Acc:HGNC:25099]	-0.0361729	4.46189	0.205828	0.651688	0.961712
KSPZV1	9.0 x 10^5 PfSPZ	pre-immunization baseline	protected (P) vs. not protected (NP) at 3 months	NUDT12	ENSG00000112874	nudix hydrolase 12 [Source:HGNC Symbol;Acc:HGNC:18826]	0.186077	1.54282	0.205822	0.6517	0.961712
KSPZV1	9.0 x 10^5 PfSPZ	pre-immunization baseline	protected (P) vs. not protected (NP) at 3 months	RP11-510M2.2	ENSG00000247324	novel transcript, antisense to ZNF23	0.159103	0.323119	0.205686	0.6518	0.961778
KSPZV1	9.0 x 10^5 PfSPZ	pre-immunization baseline	protected (P) vs. not protected (NP) at 3 months	MRPL14	ENSG00000180992	mitochondrial ribosomal protein L14 [Source:HGNC Symbol;Acc:HGNC:14279]	-0.0614912	2.99979	0.205379	0.652042	0.961796
KSPZV1	9.0 x 10^5 PfSPZ	pre-immunization baseline	protected (P) vs. not protected (NP) at 3 months	KIF21B	ENSG00000116852	kinesin family member 21B [Source:HGNC Symbol;Acc:HGNC:29442]	-0.0259362	7.20941	0.205359	0.652058	0.961796
KSPZV1	9.0 x 10^5 PfSPZ	pre-immunization baseline	protected (P) vs. not protected (NP) at 3 months	ZNF594	ENSG00000180626	zinc finger protein 594 [Source:HGNC Symbol;Acc:HGNC:29392]	0.0547025	5.45661	0.205295	0.652112	0.961796
KSPZV1	9.0 x 10^5 PfSPZ	pre-immunization baseline	protected (P) vs. not protected (NP) at 3 months	ZNF880	ENSG00000221923	zinc finger protein 880 [Source:HGNC Symbol;Acc:HGNC:37249]	0.0434968	4.16127	0.205271	0.652127	0.961796
KSPZV1	9.0 x 10^5 PfSPZ	pre-immunization baseline	protected (P) vs. not protected (NP) at 3 months	HSPA5	ENSG00000044574	heat shock protein family A (Hsp70) member 5 [Source:HGNC Symbol;Acc:HGNC:5238]	-0.0476098	6.75171	0.205215	0.652174	0.961796
KSPZV1	9.0 x 10^5 PfSPZ	pre-immunization baseline	protected (P) vs. not protected (NP) at 3 months	CTD-2616J11.11	ENSG00000269403	novel protein	-0.0913798	1.16155	0.205182	0.652198	0.961796
KSPZV1	9.0 x 10^5 PfSPZ	pre-immunization baseline	protected (P) vs. not protected (NP) at 3 months	ERG28	ENSG00000133935	ergosterol biosynthesis 28 homolog [Source:HGNC Symbol;Acc:HGNC:1187]	-0.0345197	4.16014	0.205172	0.652205	0.961796
KSPZV1	9.0 x 10^5 PfSPZ	pre-immunization baseline	protected (P) vs. not protected (NP) at 3 months	STAM	ENSG00000136738	signal transducing adaptor molecule [Source:HGNC Symbol;Acc:HGNC:11357]	-0.0352841	5.30091	0.205119	0.652248	0.961796
KSPZV1	9.0 x 10^5 PfSPZ	pre-immunization baseline	protected (P) vs. not protected (NP) at 3 months	ITGA10	ENSG00000143127	integrin subunit alpha 10 [Source:HGNC Symbol;Acc:HGNC:6135]	-0.194895	0.199563	0.204941	0.652388	0.961838
KSPZV1	9.0 x 10^5 PfSPZ	pre-immunization baseline	protected (P) vs. not protected (NP) at 3 months	PABIR2	ENSG00000156504	PABIR family member 2 [Source:HGNC Symbol;Acc:HGNC:30490]	-0.0343594	5.35213	0.204931	0.652396	0.961838
KSPZV1	9.0 x 10^5 PfSPZ	pre-immunization baseline	protected (P) vs. not protected (NP) at 3 months	TRIT1	ENSG00000043514	tRNA isopentenyltransferase 1 [Source:HGNC Symbol;Acc:HGNC:20286]	-0.0383384	3.54686	0.204851	0.65246	0.961838
KSPZV1	9.0 x 10^5 PfSPZ	pre-immunization baseline	protected (P) vs. not protected (NP) at 3 months	HIP1	ENSG00000127946	huntingtin interacting protein 1 [Source:HGNC Symbol;Acc:HGNC:4913]	0.0642181	4.81278	0.204816	0.652495	0.961838
KSPZV1	9.0 x 10^5 PfSPZ	pre-immunization baseline	protected (P) vs. not protected (NP) at 3 months	SRM	ENSG00000116649	spermidine synthase [Source:HGNC Symbol;Acc:HGNC:11296]	-0.0471681	5.46628	0.204721	0.652563	0.96185
KSPZV1	9.0 x 10^5 PfSPZ	pre-immunization baseline	protected (P) vs. not protected (NP) at 3 months	RP11-166B2.5	ENSG00000261216	novel transcript, antisense to GSPT1	-0.156638	-0.202304	0.204658	0.652612	0.96185
KSPZV1	9.0 x 10^5 PfSPZ	pre-immunization baseline	protected (P) vs. not protected (NP) at 3 months	RP11-230C9.2	ENSG00000271551	novel transcript, antisense to ARID1B	0.0987947	1.4449	0.204219	0.65296	0.962104
KSPZV1	9.0 x 10^5 PfSPZ	pre-immunization baseline	protected (P) vs. not protected (NP) at 3 months	HMG20B	ENSG00000064961	high mobility group 20B [Source:HGNC Symbol;Acc:HGNC:5002]	-0.0498114	3.98337	0.204185	0.652987	0.962104
KSPZV1	9.0 x 10^5 PfSPZ	pre-immunization baseline	protected (P) vs. not protected (NP) at 3 months	RPL36AL	ENSG00000165502	ribosomal protein L36a like [Source:HGNC Symbol;Acc:HGNC:10346]	-0.0557234	5.1158	0.204179	0.652994	0.962104
KSPZV1	9.0 x 10^5 PfSPZ	pre-immunization baseline	protected (P) vs. not protected (NP) at 3 months	EPB41L3	ENSG00000082397	erythrocyte membrane protein band 4.1 like 3 [Source:HGNC Symbol;Acc:HGNC:3380]	-0.0807276	5.05579	0.20419	0.653022	0.962104
KSPZV1	9.0 x 10^5 PfSPZ	pre-immunization baseline	protected (P) vs. not protected (NP) at 3 months	FOCAD	ENSG00000188352	focadhesin [Source:HGNC Symbol;Acc:HGNC:23377]	0.0465375	4.93903	0.204096	0.653057	0.962104
KSPZV1	9.0 x 10^5 PfSPZ	pre-immunization baseline	protected (P) vs. not protected (NP) at 3 months	LINC00954	ENSG00000228784	long intergenic non-protein coding RNA 954 [Source:HGNC Symbol;Acc:HGNC:48668]	0.0497969	4.91373	0.203966	0.65316	0.962116
KSPZV1	9.0 x 10^5 PfSPZ	pre-immunization baseline	protected (P) vs. not protected (NP) at 3 months	CCDC39	ENSG00000145075	coiled-coil domain containing 39 [Source:HGNC Symbol;Acc:HGNC:25244]	0.0521565	4.92765	0.203949	0.653174	0.962116
KSPZV1	9.0 x 10^5 PfSPZ	pre-immunization baseline	protected (P) vs. not protected (NP) at 3 months	PSPC1-AS2	ENSG00000226352	PSPC1 antisense RNA 2 [Source:HGNC Symbol;Acc:HGNC:52951]	0.0614446	1.4694	0.203689	0.65338	0.962228
KSPZV1	9.0 x 10^5 PfSPZ	pre-immunization baseline	protected (P) vs. not protected (NP) at 3 months	MTBP	ENSG00000172167	MDM2 binding protein [Source:HGNC Symbol;Acc:HGNC:7417]	-0.0625018	4.26306	0.203663	0.653402	0.962228
KSPZV1	9.0 x 10^5 PfSPZ	pre-immunization baseline	protected (P) vs. not protected (NP) at 3 months	AC074117.10	ENSG00000234072	novel transcript, antisense to GTF3C2 and EIF2B4	0.0473155	3.58145	0.203584	0.653464	0.962228
KSPZV1	9.0 x 10^5 PfSPZ	pre-immunization baseline	protected (P) vs. not protected (NP) at 3 months	PARP3	ENSG00000041880	poly(ADP-ribose) polymerase family member 3 [Source:HGNC Symbol;Acc:HGNC:273]	0.078925	1.97229	0.203566	0.653478	0.962228
KSPZV1	9.0 x 10^5 PfSPZ	pre-immunization baseline	protected (P) vs. not protected (NP) at 3 months	BRD1	ENSG00000100425	bromodomain containing 1 [Source:HGNC Symbol;Acc:HGNC:1102]	-0.027703	5.9803	0.203338	0.653659	0.962228
KSPZV1	9.0 x 10^5 PfSPZ	pre-immunization baseline	protected (P) vs. not protected (NP) at 3 months	RP11-53I6.2	ENSG00000263917	novel transcript	-0.0386566	4.76883	0.203194	0.653773	0.962228
KSPZV1	9.0 x 10^5 PfSPZ	pre-immunization baseline	protected (P) vs. not protected (NP) at 3 months	TTC1	ENSG00000113312	tetratricopeptide repeat domain 1 [Source:HGNC Symbol;Acc:HGNC:12391]	-0.0253161	5.47903	0.203075	0.653868	0.962228
KSPZV1	9.0 x 10^5 PfSPZ	pre-immunization baseline	protected (P) vs. not protected (NP) at 3 months	SUCLA2	ENSG00000136143	succinate-CoA ligase ADP-forming subunit beta [Source:HGNC Symbol;Acc:HGNC:11448]	0.0312065	5.18596	0.203074	0.653869	0.962228
KSPZV1	9.0 x 10^5 PfSPZ	pre-immunization baseline	protected (P) vs. not protected (NP) at 3 months	AC096579.13	ENSG00000240040	novel transcript	0.0900629	3.41642	0.202908	0.654006	0.962228
KSPZV1	9.0 x 10^5 PfSPZ	pre-immunization baseline	protected (P) vs. not protected (NP) at 3 months	MAP2K5-DT	ENSG00000270964	MAP2K5 divergent transcript [Source:HGNC Symbol;Acc:HGNC:55261]	0.116325	1.68592	0.20281	0.654079	0.962228
KSPZV1	9.0 x 10^5 PfSPZ	pre-immunization baseline	protected (P) vs. not protected (NP) at 3 months	RP13-20L14.10	ENSG00000279744	TEC	-0.08782	1.27379	0.202776	0.654106	0.962228
KSPZV1	9.0 x 10^5 PfSPZ	pre-immunization baseline	protected (P) vs. not protected (NP) at 3 months	LARP7	ENSG00000174720	La ribonucleoprotein 7, transcriptional regulator [Source:HGNC Symbol;Acc:HGNC:24912]	-0.0461801	5.8808	0.202729	0.654143	0.962228
KSPZV1	9.0 x 10^5 PfSPZ	pre-immunization baseline	protected (P) vs. not protected (NP) at 3 months	RP5-864K19.7	ENSG00000273637	novel transcript	0.0268931	5.11848	0.202666	0.654194	0.962228
KSPZV1	9.0 x 10^5 PfSPZ	pre-immunization baseline	protected (P) vs. not protected (NP) at 3 months	PRUNE2	ENSG00000106772	prune homolog 2 with BCH domain [Source:HGNC Symbol;Acc:HGNC:25209]	-0.120303	2.8313	0.202678	0.654201	0.962228
KSPZV1	9.0 x 10^5 PfSPZ	pre-immunization baseline	protected (P) vs. not protected (NP) at 3 months	RPL28	ENSG00000108107	ribosomal protein L28 [Source:HGNC Symbol;Acc:HGNC:10330]	-0.0575261	8.9699	0.20262	0.654238	0.962228
KSPZV1	9.0 x 10^5 PfSPZ	pre-immunization baseline	protected (P) vs. not protected (NP) at 3 months	MPP5	ENSG00000072415	membrane palmitoylated protein 5 [Source:HGNC Symbol;Acc:HGNC:18669]	0.0367556	5.06106	0.202602	0.654244	0.962228
KSPZV1	9.0 x 10^5 PfSPZ	pre-immunization baseline	protected (P) vs. not protected (NP) at 3 months	CALB1	ENSG00000104327	calbindin 1 [Source:HGNC Symbol;Acc:HGNC:1434]	0.0887934	3.51057	0.202529	0.654309	0.962228
KSPZV1	9.0 x 10^5 PfSPZ	pre-immunization baseline	protected (P) vs. not protected (NP) at 3 months	GABARAPL1	ENSG00000139112	GABA type A receptor associated protein like 1 [Source:HGNC Symbol;Acc:HGNC:4068]	-0.0514596	4.5597	0.202479	0.654342	0.962228
KSPZV1	9.0 x 10^5 PfSPZ	pre-immunization baseline	protected (P) vs. not protected (NP) at 3 months	SYNE2	ENSG00000054654	spectrin repeat containing nuclear envelope protein 2 [Source:HGNC Symbol;Acc:HGNC:17084]	-0.0372518	8.84366	0.20239	0.654413	0.962228
KSPZV1	9.0 x 10^5 PfSPZ	pre-immunization baseline	protected (P) vs. not protected (NP) at 3 months	TSNAXIP1	ENSG00000102904	translin associated factor X interacting protein 1 [Source:HGNC Symbol;Acc:HGNC:18586]	0.146323	0.464692	0.202383	0.654419	0.962228
KSPZV1	9.0 x 10^5 PfSPZ	pre-immunization baseline	protected (P) vs. not protected (NP) at 3 months	RP11-180C16.1	ENSG00000273489	novel transcript, antisense to MKLN1	0.0390033	5.99011	0.202211	0.654556	0.962228
KSPZV1	9.0 x 10^5 PfSPZ	pre-immunization baseline	protected (P) vs. not protected (NP) at 3 months	TNFSF12	ENSG00000239697	TNF superfamily member 12 [Source:HGNC Symbol;Acc:HGNC:11927]	-0.0477744	4.94498	0.202157	0.6546	0.962228
KSPZV1	9.0 x 10^5 PfSPZ	pre-immunization baseline	protected (P) vs. not protected (NP) at 3 months	RP11-295H24.4	ENSG00000275580	novel transcript, sense intronic to GALK2	-0.144127	0.530796	0.202139	0.654614	0.962228
KSPZV1	9.0 x 10^5 PfSPZ	pre-immunization baseline	protected (P) vs. not protected (NP) at 3 months	STAG3	ENSG00000066923	stromal antigen 3 [Source:HGNC Symbol;Acc:HGNC:11356]	-0.0350209	6.09769	0.202133	0.654618	0.962228
KSPZV1	9.0 x 10^5 PfSPZ	pre-immunization baseline	protected (P) vs. not protected (NP) at 3 months	AC006157.2	ENSG00000279899		-0.290147	2.93516	0.202231	0.654649	0.962228
KSPZV1	9.0 x 10^5 PfSPZ	pre-immunization baseline	protected (P) vs. not protected (NP) at 3 months	IMPACT	ENSG00000154059	impact RWD domain protein [Source:HGNC Symbol;Acc:HGNC:20387]	0.0325182	4.85202	0.202064	0.654673	0.962228
KSPZV1	9.0 x 10^5 PfSPZ	pre-immunization baseline	protected (P) vs. not protected (NP) at 3 months	EIF4ENIF1	ENSG00000184708	eukaryotic translation initiation factor 4E nuclear import factor 1 [Source:HGNC Symbol;Acc:HGNC:16687]	0.0212611	5.18056	0.202002	0.654723	0.962228
KSPZV1	9.0 x 10^5 PfSPZ	pre-immunization baseline	protected (P) vs. not protected (NP) at 3 months	SLC9A6	ENSG00000198689	solute carrier family 9 member A6 [Source:HGNC Symbol;Acc:HGNC:11079]	0.0348891	4.88106	0.201812	0.654874	0.962333
KSPZV1	9.0 x 10^5 PfSPZ	pre-immunization baseline	protected (P) vs. not protected (NP) at 3 months	PLK2	ENSG00000145632	polo like kinase 2 [Source:HGNC Symbol;Acc:HGNC:19699]	-0.139654	0.817194	0.201776	0.654904	0.962333
KSPZV1	9.0 x 10^5 PfSPZ	pre-immunization baseline	protected (P) vs. not protected (NP) at 3 months	PECR	ENSG00000115425	peroxisomal trans-2-enoyl-CoA reductase [Source:HGNC Symbol;Acc:HGNC:18281]	0.0562204	3.57373	0.201678	0.654982	0.962367
KSPZV1	9.0 x 10^5 PfSPZ	pre-immunization baseline	protected (P) vs. not protected (NP) at 3 months	PSMB1	ENSG00000008018	proteasome 20S subunit beta 1 [Source:HGNC Symbol;Acc:HGNC:9537]	0.03029	6.18064	0.20146	0.655155	0.962543
KSPZV1	9.0 x 10^5 PfSPZ	pre-immunization baseline	protected (P) vs. not protected (NP) at 3 months	SLC24A5	ENSG00000188467	solute carrier family 24 member 5 [Source:HGNC Symbol;Acc:HGNC:20611]	0.0963843	2.38745	0.201335	0.655255	0.962569
KSPZV1	9.0 x 10^5 PfSPZ	pre-immunization baseline	protected (P) vs. not protected (NP) at 3 months	NOG	ENSG00000183691	noggin [Source:HGNC Symbol;Acc:HGNC:7866]	0.0683446	4.97597	0.201299	0.655301	0.962569
KSPZV1	9.0 x 10^5 PfSPZ	pre-immunization baseline	protected (P) vs. not protected (NP) at 3 months	DPAGT1	ENSG00000172269	dolichyl-phosphate N-acetylglucosaminephosphotransferase 1 [Source:HGNC Symbol;Acc:HGNC:2995]	-0.044471	3.95402	0.201233	0.655337	0.962569
KSPZV1	9.0 x 10^5 PfSPZ	pre-immunization baseline	protected (P) vs. not protected (NP) at 3 months	CIDEB	ENSG00000136305	cell death inducing DFFA like effector b [Source:HGNC Symbol;Acc:HGNC:1977]	0.0270001	4.69866	0.200993	0.655529	0.96277
KSPZV1	9.0 x 10^5 PfSPZ	pre-immunization baseline	protected (P) vs. not protected (NP) at 3 months	ARHGAP42	ENSG00000165895	Rho GTPase activating protein 42 [Source:HGNC Symbol;Acc:HGNC:26545]	0.0861393	3.54164	0.200771	0.655712	0.962871
KSPZV1	9.0 x 10^5 PfSPZ	pre-immunization baseline	protected (P) vs. not protected (NP) at 3 months	PRELID1	ENSG00000169230	PRELI domain containing 1 [Source:HGNC Symbol;Acc:HGNC:30255]	-0.0425116	6.51452	0.200727	0.655742	0.962871
KSPZV1	9.0 x 10^5 PfSPZ	pre-immunization baseline	protected (P) vs. not protected (NP) at 3 months	RP11-1023P17.2	ENSG00000253924	novel transcript	0.0820244	1.93516	0.200704	0.655761	0.962871
KSPZV1	9.0 x 10^5 PfSPZ	pre-immunization baseline	protected (P) vs. not protected (NP) at 3 months	ATP6AP2	ENSG00000182220	ATPase H+ transporting accessory protein 2 [Source:HGNC Symbol;Acc:HGNC:18305]	0.0325651	6.21915	0.20047	0.655948	0.963065
KSPZV1	9.0 x 10^5 PfSPZ	pre-immunization baseline	protected (P) vs. not protected (NP) at 3 months	RP11-1105G2.4	ENSG00000258172	novel transcript, antisense to PLXNC1	0.114469	0.224998	0.200286	0.656096	0.96318
KSPZV1	9.0 x 10^5 PfSPZ	pre-immunization baseline	protected (P) vs. not protected (NP) at 3 months	RP11-182L21.6	ENSG00000272447	novel transcript	0.0578295	3.7042	0.200124	0.656226	0.96318
KSPZV1	9.0 x 10^5 PfSPZ	pre-immunization baseline	protected (P) vs. not protected (NP) at 3 months	PHF11	ENSG00000136147	PHD finger protein 11 [Source:HGNC Symbol;Acc:HGNC:17024]	0.0417026	6.7017	0.200094	0.65625	0.96318
KSPZV1	9.0 x 10^5 PfSPZ	pre-immunization baseline	protected (P) vs. not protected (NP) at 3 months	SLC37A2	ENSG00000134955	solute carrier family 37 member 2 [Source:HGNC Symbol;Acc:HGNC:20644]	0.0595807	4.27142	0.200028	0.656302	0.96318
KSPZV1	9.0 x 10^5 PfSPZ	pre-immunization baseline	protected (P) vs. not protected (NP) at 3 months	CTPS1	ENSG00000171793	CTP synthase 1 [Source:HGNC Symbol;Acc:HGNC:2519]	-0.0297403	5.0193	0.200025	0.656305	0.96318
KSPZV1	9.0 x 10^5 PfSPZ	pre-immunization baseline	protected (P) vs. not protected (NP) at 3 months	RP11-521C22.3	ENSG00000279027		-0.111295	1.59492	0.199804	0.656482	0.96318
KSPZV1	9.0 x 10^5 PfSPZ	pre-immunization baseline	protected (P) vs. not protected (NP) at 3 months	AC069547.1	ENSG00000279291		-0.111295	1.59492	0.199804	0.656482	0.96318
KSPZV1	9.0 x 10^5 PfSPZ	pre-immunization baseline	protected (P) vs. not protected (NP) at 3 months	SFR1	ENSG00000156384	SWI5 dependent homologous recombination repair protein 1 [Source:HGNC Symbol;Acc:HGNC:29574]	0.0650059	3.53334	0.199659	0.656599	0.96318
KSPZV1	9.0 x 10^5 PfSPZ	pre-immunization baseline	protected (P) vs. not protected (NP) at 3 months	KTN1	ENSG00000126777	kinectin 1 [Source:HGNC Symbol;Acc:HGNC:6467]	-0.0355324	7.31462	0.199657	0.6566	0.96318
KSPZV1	9.0 x 10^5 PfSPZ	pre-immunization baseline	protected (P) vs. not protected (NP) at 3 months	STK38	ENSG00000112079	serine/threonine kinase 38 [Source:HGNC Symbol;Acc:HGNC:17847]	-0.0230647	8.4588	0.199565	0.656674	0.96318
KSPZV1	9.0 x 10^5 PfSPZ	pre-immunization baseline	protected (P) vs. not protected (NP) at 3 months	ABRA	ENSG00000174429	actin binding Rho activating protein [Source:HGNC Symbol;Acc:HGNC:30655]	-0.102047	1.45464	0.19954	0.656695	0.96318
KSPZV1	9.0 x 10^5 PfSPZ	pre-immunization baseline	protected (P) vs. not protected (NP) at 3 months	UBE2Q1-AS1	ENSG00000229780	UBE2Q1 antisense RNA 1 [Source:HGNC Symbol;Acc:HGNC:40722]	-0.0592236	0.932185	0.199536	0.656698	0.96318
KSPZV1	9.0 x 10^5 PfSPZ	pre-immunization baseline	protected (P) vs. not protected (NP) at 3 months	KB-1572G7.2	ENSG00000273000		-0.0417501	5.00571	0.199484	0.656739	0.96318
KSPZV1	9.0 x 10^5 PfSPZ	pre-immunization baseline	protected (P) vs. not protected (NP) at 3 months	NINJ2-AS1	ENSG00000177406	NINJ2 antisense RNA 1 [Source:HGNC Symbol;Acc:HGNC:40405]	-0.0357225	4.24579	0.199373	0.656829	0.96318
KSPZV1	9.0 x 10^5 PfSPZ	pre-immunization baseline	protected (P) vs. not protected (NP) at 3 months	FGD5-AS1	ENSG00000225733	FGD5 antisense RNA 1 [Source:HGNC Symbol;Acc:HGNC:40410]	0.0264577	7.23361	0.199225	0.656948	0.96318
KSPZV1	9.0 x 10^5 PfSPZ	pre-immunization baseline	protected (P) vs. not protected (NP) at 3 months	RP11-91J19.3	ENSG00000272293	novel transcript, antisense to FBXO25	0.0796561	1.18368	0.199202	0.656966	0.96318
KSPZV1	9.0 x 10^5 PfSPZ	pre-immunization baseline	protected (P) vs. not protected (NP) at 3 months	ELOVL1	ENSG00000066322	ELOVL fatty acid elongase 1 [Source:HGNC Symbol;Acc:HGNC:14418]	-0.0320115	5.36355	0.19912	0.657032	0.96318
KSPZV1	9.0 x 10^5 PfSPZ	pre-immunization baseline	protected (P) vs. not protected (NP) at 3 months	ZNF740	ENSG00000139651	zinc finger protein 740 [Source:HGNC Symbol;Acc:HGNC:27465]	-0.0253265	6.69561	0.199019	0.657113	0.96318
KSPZV1	9.0 x 10^5 PfSPZ	pre-immunization baseline	protected (P) vs. not protected (NP) at 3 months	WASHC5-AS1	ENSG00000253167	WASHC5 antisense RNA 1 [Source:HGNC Symbol;Acc:HGNC:43440]	0.055304	1.91357	0.198786	0.657302	0.96318
KSPZV1	9.0 x 10^5 PfSPZ	pre-immunization baseline	protected (P) vs. not protected (NP) at 3 months	RP11-780K2.1	ENSG00000257359	novel transcript	-0.0770416	0.658954	0.198731	0.657346	0.96318
KSPZV1	9.0 x 10^5 PfSPZ	pre-immunization baseline	protected (P) vs. not protected (NP) at 3 months	CEP164	ENSG00000110274	centrosomal protein 164 [Source:HGNC Symbol;Acc:HGNC:29182]	-0.0457541	4.41683	0.19867	0.657395	0.96318
KSPZV1	9.0 x 10^5 PfSPZ	pre-immunization baseline	protected (P) vs. not protected (NP) at 3 months	EEFSEC	ENSG00000132394	eukaryotic elongation factor, selenocysteine-tRNA specific [Source:HGNC Symbol;Acc:HGNC:24614]	-0.0371136	4.25054	0.198462	0.657562	0.96318
KSPZV1	9.0 x 10^5 PfSPZ	pre-immunization baseline	protected (P) vs. not protected (NP) at 3 months	RP11-110I1.6	ENSG00000255114	novel transcript, antisense to HYOU1	0.0758675	2.09895	0.198348	0.657654	0.96318
KSPZV1	9.0 x 10^5 PfSPZ	pre-immunization baseline	protected (P) vs. not protected (NP) at 3 months	TMC8	ENSG00000167895	transmembrane channel like 8 [Source:HGNC Symbol;Acc:HGNC:20474]	-0.0289844	7.05934	0.198252	0.657732	0.96318
KSPZV1	9.0 x 10^5 PfSPZ	pre-immunization baseline	protected (P) vs. not protected (NP) at 3 months	RP1-41C23.2	ENSG00000278977	TEC	-0.103282	1.29348	0.198183	0.657787	0.96318
KSPZV1	9.0 x 10^5 PfSPZ	pre-immunization baseline	protected (P) vs. not protected (NP) at 3 months	BDNF	ENSG00000176697	brain derived neurotrophic factor [Source:HGNC Symbol;Acc:HGNC:1033]	0.179561	0.814193	0.198051	0.657894	0.96318
KSPZV1	9.0 x 10^5 PfSPZ	pre-immunization baseline	protected (P) vs. not protected (NP) at 3 months	PPIP5K2	ENSG00000145725	diphosphoinositol pentakisphosphate kinase 2 [Source:HGNC Symbol;Acc:HGNC:29035]	0.0386731	7.46575	0.197822	0.658079	0.96318
KSPZV1	9.0 x 10^5 PfSPZ	pre-immunization baseline	protected (P) vs. not protected (NP) at 3 months	MGME1	ENSG00000125871	mitochondrial genome maintenance exonuclease 1 [Source:HGNC Symbol;Acc:HGNC:16205]	0.0344765	4.38857	0.197736	0.658148	0.96318
KSPZV1	9.0 x 10^5 PfSPZ	pre-immunization baseline	protected (P) vs. not protected (NP) at 3 months	UBXN2A	ENSG00000173960	UBX domain protein 2A [Source:HGNC Symbol;Acc:HGNC:27265]	-0.0303949	5.03826	0.197624	0.658239	0.96318
KSPZV1	9.0 x 10^5 PfSPZ	pre-immunization baseline	protected (P) vs. not protected (NP) at 3 months	GLI4	ENSG00000250571	GLI family zinc finger 4 [Source:HGNC Symbol;Acc:HGNC:4320]	-0.0518565	4.50902	0.197513	0.658329	0.96318
KSPZV1	9.0 x 10^5 PfSPZ	pre-immunization baseline	protected (P) vs. not protected (NP) at 3 months	KATNA1	ENSG00000186625	katanin catalytic subunit A1 [Source:HGNC Symbol;Acc:HGNC:6216]	0.0340244	3.77086	0.197465	0.658367	0.96318
KSPZV1	9.0 x 10^5 PfSPZ	pre-immunization baseline	protected (P) vs. not protected (NP) at 3 months	PTPN4	ENSG00000088179	protein tyrosine phosphatase non-receptor type 4 [Source:HGNC Symbol;Acc:HGNC:9656]	0.0405267	8.13763	0.197463	0.658369	0.96318
KSPZV1	9.0 x 10^5 PfSPZ	pre-immunization baseline	protected (P) vs. not protected (NP) at 3 months	UGT2B11	ENSG00000213759	UDP glucuronosyltransferase family 2 member B11 [Source:HGNC Symbol;Acc:HGNC:12545]	0.169754	2.03008	0.197444	0.658414	0.96318
KSPZV1	9.0 x 10^5 PfSPZ	pre-immunization baseline	protected (P) vs. not protected (NP) at 3 months	CCDC73	ENSG00000186714	coiled-coil domain containing 73 [Source:HGNC Symbol;Acc:HGNC:23261]	0.0726059	3.83149	0.197395	0.658427	0.96318
KSPZV1	9.0 x 10^5 PfSPZ	pre-immunization baseline	protected (P) vs. not protected (NP) at 3 months	RP4-621N11.2	ENSG00000269846	novel transcript, antisense to RBL1	0.15385	-0.0529986	0.197359	0.658453	0.96318
KSPZV1	9.0 x 10^5 PfSPZ	pre-immunization baseline	protected (P) vs. not protected (NP) at 3 months	NAPSA	ENSG00000131400	napsin A aspartic peptidase [Source:HGNC Symbol;Acc:HGNC:13395]	0.0945699	1.81529	0.197223	0.658563	0.96318
KSPZV1	9.0 x 10^5 PfSPZ	pre-immunization baseline	protected (P) vs. not protected (NP) at 3 months	PARP11	ENSG00000111224	poly(ADP-ribose) polymerase family member 11 [Source:HGNC Symbol;Acc:HGNC:1186]	-0.0395734	5.87993	0.197188	0.658591	0.96318
KSPZV1	9.0 x 10^5 PfSPZ	pre-immunization baseline	protected (P) vs. not protected (NP) at 3 months	RP11-16E23.5	ENSG00000275638	novel transcript, antisense to SLC24A1	0.0566202	1.65433	0.19711	0.658655	0.96318
KSPZV1	9.0 x 10^5 PfSPZ	pre-immunization baseline	protected (P) vs. not protected (NP) at 3 months	CYB5D2	ENSG00000167740	cytochrome b5 domain containing 2 [Source:HGNC Symbol;Acc:HGNC:28471]	0.0662269	3.03853	0.197068	0.658689	0.96318
KSPZV1	9.0 x 10^5 PfSPZ	pre-immunization baseline	protected (P) vs. not protected (NP) at 3 months	RP11-44I10.3	ENSG00000261267	novel transcript, antisense to N4BP1	0.07318	1.05222	0.197041	0.658711	0.96318
KSPZV1	9.0 x 10^5 PfSPZ	pre-immunization baseline	protected (P) vs. not protected (NP) at 3 months	RP11-197N18.8	ENSG00000280381	novel transcript	0.103375	2.7055	0.19689	0.658836	0.96318
KSPZV1	9.0 x 10^5 PfSPZ	pre-immunization baseline	protected (P) vs. not protected (NP) at 3 months	IFT122	ENSG00000163913	intraflagellar transport 122 [Source:HGNC Symbol;Acc:HGNC:13556]	-0.0438468	3.28437	0.196816	0.658893	0.96318
KSPZV1	9.0 x 10^5 PfSPZ	pre-immunization baseline	protected (P) vs. not protected (NP) at 3 months	ATOX1	ENSG00000177556	antioxidant 1 copper chaperone [Source:HGNC Symbol;Acc:HGNC:798]	-0.0299416	5.05491	0.196775	0.658927	0.96318
KSPZV1	9.0 x 10^5 PfSPZ	pre-immunization baseline	protected (P) vs. not protected (NP) at 3 months	RP11-1399P15.1	ENSG00000273445	novel transcript	0.118759	0.934781	0.196764	0.658935	0.96318
KSPZV1	9.0 x 10^5 PfSPZ	pre-immunization baseline	protected (P) vs. not protected (NP) at 3 months	MCRIP1	ENSG00000225663	MAPK regulated corepressor interacting protein 1 [Source:HGNC Symbol;Acc:HGNC:28007]	-0.0517098	3.22764	0.196718	0.658973	0.96318
KSPZV1	9.0 x 10^5 PfSPZ	pre-immunization baseline	protected (P) vs. not protected (NP) at 3 months	ZNF418	ENSG00000196724	zinc finger protein 418 [Source:HGNC Symbol;Acc:HGNC:20647]	-0.0615684	2.98507	0.196705	0.658983	0.96318
KSPZV1	9.0 x 10^5 PfSPZ	pre-immunization baseline	protected (P) vs. not protected (NP) at 3 months	ETNK1	ENSG00000139163	ethanolamine kinase 1 [Source:HGNC Symbol;Acc:HGNC:24649]	0.0486436	7.85391	0.196685	0.659003	0.96318
KSPZV1	9.0 x 10^5 PfSPZ	pre-immunization baseline	protected (P) vs. not protected (NP) at 3 months	HSPD1	ENSG00000144381	heat shock protein family D (Hsp60) member 1 [Source:HGNC Symbol;Acc:HGNC:5261]	-0.0396674	6.98276	0.196659	0.65902	0.96318
KSPZV1	9.0 x 10^5 PfSPZ	pre-immunization baseline	protected (P) vs. not protected (NP) at 3 months	RP1-178F10.1	ENSG00000260647	novel transcript, antisense to TOP3A	-0.11621	0.444411	0.196558	0.659102	0.96318
KSPZV1	9.0 x 10^5 PfSPZ	pre-immunization baseline	protected (P) vs. not protected (NP) at 3 months	RAC1	ENSG00000136238	Rac family small GTPase 1 [Source:HGNC Symbol;Acc:HGNC:9801]	0.0362922	7.26444	0.196513	0.659138	0.96318
KSPZV1	9.0 x 10^5 PfSPZ	pre-immunization baseline	protected (P) vs. not protected (NP) at 3 months	L2HGDH	ENSG00000087299	L-2-hydroxyglutarate dehydrogenase [Source:HGNC Symbol;Acc:HGNC:20499]	-0.0644307	3.04207	0.196458	0.659183	0.96318
KSPZV1	9.0 x 10^5 PfSPZ	pre-immunization baseline	protected (P) vs. not protected (NP) at 3 months	TSHZ2	ENSG00000182463	teashirt zinc finger homeobox 2 [Source:HGNC Symbol;Acc:HGNC:13010]	-0.0935459	2.99788	0.196447	0.659195	0.96318
KSPZV1	9.0 x 10^5 PfSPZ	pre-immunization baseline	protected (P) vs. not protected (NP) at 3 months	RP11-159D12.8	ENSG00000279207	novel transcript	0.073951	3.4691	0.196432	0.659204	0.96318
KSPZV1	9.0 x 10^5 PfSPZ	pre-immunization baseline	protected (P) vs. not protected (NP) at 3 months	NECAB3	ENSG00000125967	N-terminal EF-hand calcium binding protein 3 [Source:HGNC Symbol;Acc:HGNC:15851]	0.0801211	2.46704	0.196428	0.659207	0.96318
KSPZV1	9.0 x 10^5 PfSPZ	pre-immunization baseline	protected (P) vs. not protected (NP) at 3 months	MRPL12	ENSG00000262814	mitochondrial ribosomal protein L12 [Source:HGNC Symbol;Acc:HGNC:10378]	0.060744	3.71132	0.196399	0.659231	0.96318
KSPZV1	9.0 x 10^5 PfSPZ	pre-immunization baseline	protected (P) vs. not protected (NP) at 3 months	RAB40C	ENSG00000197562	RAB40C, member RAS oncogene family [Source:HGNC Symbol;Acc:HGNC:18285]	0.0472661	4.06643	0.196398	0.659232	0.96318
KSPZV1	9.0 x 10^5 PfSPZ	pre-immunization baseline	protected (P) vs. not protected (NP) at 3 months	LRRC61	ENSG00000127399	leucine rich repeat containing 61 [Source:HGNC Symbol;Acc:HGNC:21704]	-0.0490672	3.69212	0.196233	0.659366	0.96318
KSPZV1	9.0 x 10^5 PfSPZ	pre-immunization baseline	protected (P) vs. not protected (NP) at 3 months	USP47	ENSG00000170242	ubiquitin specific peptidase 47 [Source:HGNC Symbol;Acc:HGNC:20076]	0.0352694	6.58925	0.196227	0.65937	0.96318
KSPZV1	9.0 x 10^5 PfSPZ	pre-immunization baseline	protected (P) vs. not protected (NP) at 3 months	RBM27	ENSG00000091009	RNA binding motif protein 27 [Source:HGNC Symbol;Acc:HGNC:29243]	-0.0281944	6.99162	0.196138	0.659443	0.96318
KSPZV1	9.0 x 10^5 PfSPZ	pre-immunization baseline	protected (P) vs. not protected (NP) at 3 months	LINC01303	ENSG00000250548	long intergenic non-protein coding RNA 1303 [Source:HGNC Symbol;Acc:HGNC:50470]	-0.140818	0.991562	0.196035	0.659527	0.96318
KSPZV1	9.0 x 10^5 PfSPZ	pre-immunization baseline	protected (P) vs. not protected (NP) at 3 months	COMMD3-BMI1	ENSG00000269897	COMMD3-BMI1 readthrough [Source:HGNC Symbol;Acc:HGNC:48326]	0.0259287	5.34758	0.195995	0.659559	0.96318
KSPZV1	9.0 x 10^5 PfSPZ	pre-immunization baseline	protected (P) vs. not protected (NP) at 3 months	RP11-464F9.1	ENSG00000242288	BMS1P4-AGAP5 readthough [Source:NCBI gene (formerly Entrezgene);Acc:113939925]	-0.034181	4.50323	0.195983	0.659569	0.96318
KSPZV1	9.0 x 10^5 PfSPZ	pre-immunization baseline	protected (P) vs. not protected (NP) at 3 months	PDE8B	ENSG00000113231	phosphodiesterase 8B [Source:HGNC Symbol;Acc:HGNC:8794]	-0.0888038	2.79523	0.195932	0.659611	0.96318
KSPZV1	9.0 x 10^5 PfSPZ	pre-immunization baseline	protected (P) vs. not protected (NP) at 3 months	GSTCD	ENSG00000138780	glutathione S-transferase C-terminal domain containing [Source:HGNC Symbol;Acc:HGNC:25806]	-0.0542155	3.85968	0.195704	0.659796	0.96318
KSPZV1	9.0 x 10^5 PfSPZ	pre-immunization baseline	protected (P) vs. not protected (NP) at 3 months	CLNK	ENSG00000109684	cytokine dependent hematopoietic cell linker [Source:HGNC Symbol;Acc:HGNC:17438]	-0.169693	1.28362	0.195696	0.659805	0.96318
KSPZV1	9.0 x 10^5 PfSPZ	pre-immunization baseline	protected (P) vs. not protected (NP) at 3 months	ZNF286A	ENSG00000187607	zinc finger protein 286A [Source:HGNC Symbol;Acc:HGNC:13501]	-0.0410709	4.24077	0.19563	0.659856	0.96318
KSPZV1	9.0 x 10^5 PfSPZ	pre-immunization baseline	protected (P) vs. not protected (NP) at 3 months	TUBB3	ENSG00000198211	novel protein (MC1R-TUBB3 readthrough)	0.184198	1.03449	0.195564	0.659912	0.96318
KSPZV1	9.0 x 10^5 PfSPZ	pre-immunization baseline	protected (P) vs. not protected (NP) at 3 months	HEATR1	ENSG00000119285	HEAT repeat containing 1 [Source:HGNC Symbol;Acc:HGNC:25517]	-0.0275264	7.3599	0.195421	0.660026	0.96318
KSPZV1	9.0 x 10^5 PfSPZ	pre-immunization baseline	protected (P) vs. not protected (NP) at 3 months	LYPLAL1	ENSG00000143353	lysophospholipase like 1 [Source:HGNC Symbol;Acc:HGNC:20440]	0.0411835	4.7079	0.195361	0.660074	0.96318
KSPZV1	9.0 x 10^5 PfSPZ	pre-immunization baseline	protected (P) vs. not protected (NP) at 3 months	RP11-815J21.4	ENSG00000259367	novel transcript, antisense to AKAP13	-0.114303	1.20635	0.195282	0.660139	0.96318
KSPZV1	9.0 x 10^5 PfSPZ	pre-immunization baseline	protected (P) vs. not protected (NP) at 3 months	CLIC3	ENSG00000169583	chloride intracellular channel 3 [Source:HGNC Symbol;Acc:HGNC:2064]	-0.085718	3.42085	0.195162	0.660243	0.96318
KSPZV1	9.0 x 10^5 PfSPZ	pre-immunization baseline	protected (P) vs. not protected (NP) at 3 months	PPA1	ENSG00000180817	inorganic pyrophosphatase 1 [Source:HGNC Symbol;Acc:HGNC:9226]	0.0417282	5.45493	0.195098	0.660289	0.96318
KSPZV1	9.0 x 10^5 PfSPZ	pre-immunization baseline	protected (P) vs. not protected (NP) at 3 months	EDRF1-AS1	ENSG00000236991	EDRF1 antisense RNA 1 [Source:HGNC Symbol;Acc:HGNC:49501]	-0.0479188	2.82892	0.19499	0.660377	0.96318
KSPZV1	9.0 x 10^5 PfSPZ	pre-immunization baseline	protected (P) vs. not protected (NP) at 3 months	MX1	ENSG00000157601	MX dynamin like GTPase 1 [Source:HGNC Symbol;Acc:HGNC:7532]	0.106828	8.20915	0.19505	0.660407	0.96318
KSPZV1	9.0 x 10^5 PfSPZ	pre-immunization baseline	protected (P) vs. not protected (NP) at 3 months	MED28	ENSG00000118579	mediator complex subunit 28 [Source:HGNC Symbol;Acc:HGNC:24628]	-0.0189556	7.79528	0.194924	0.660431	0.96318
KSPZV1	9.0 x 10^5 PfSPZ	pre-immunization baseline	protected (P) vs. not protected (NP) at 3 months	CTD-3185P2.1	ENSG00000261351	novel transcript, antisense to MAP2K1	0.0281147	4.29742	0.194884	0.660463	0.96318
KSPZV1	9.0 x 10^5 PfSPZ	pre-immunization baseline	protected (P) vs. not protected (NP) at 3 months	ARHGEF33	ENSG00000214694	Rho guanine nucleotide exchange factor 33 [Source:HGNC Symbol;Acc:HGNC:37252]	0.0839236	1.71537	0.194816	0.660518	0.96318
KSPZV1	9.0 x 10^5 PfSPZ	pre-immunization baseline	protected (P) vs. not protected (NP) at 3 months	RGS5	ENSG00000143248	regulator of G protein signaling 5 [Source:HGNC Symbol;Acc:HGNC:10001]	-0.093389	3.20759	0.194808	0.66053	0.96318
KSPZV1	9.0 x 10^5 PfSPZ	pre-immunization baseline	protected (P) vs. not protected (NP) at 3 months	MMP17	ENSG00000198598	matrix metallopeptidase 17 [Source:HGNC Symbol;Acc:HGNC:7163]	0.0674429	3.67375	0.194759	0.660565	0.96318
KSPZV1	9.0 x 10^5 PfSPZ	pre-immunization baseline	protected (P) vs. not protected (NP) at 3 months	DIP2C	ENSG00000151240	disco interacting protein 2 homolog C [Source:HGNC Symbol;Acc:HGNC:29150]	-0.065756	3.71053	0.19473	0.660589	0.96318
KSPZV1	9.0 x 10^5 PfSPZ	pre-immunization baseline	protected (P) vs. not protected (NP) at 3 months	MRPS9-AS1	ENSG00000231851	MRPS9 antisense RNA 1 [Source:HGNC Symbol;Acc:HGNC:40688]	-0.0639	0.742094	0.194713	0.660603	0.96318
KSPZV1	9.0 x 10^5 PfSPZ	pre-immunization baseline	protected (P) vs. not protected (NP) at 3 months	ZFYVE19	ENSG00000166140	zinc finger FYVE-type containing 19 [Source:HGNC Symbol;Acc:HGNC:20758]	-0.0394552	3.99897	0.194698	0.660615	0.96318
KSPZV1	9.0 x 10^5 PfSPZ	pre-immunization baseline	protected (P) vs. not protected (NP) at 3 months	DEXI	ENSG00000182108	Dexi homolog [Source:HGNC Symbol;Acc:HGNC:13267]	-0.0430412	5.43375	0.194692	0.66062	0.96318
KSPZV1	9.0 x 10^5 PfSPZ	pre-immunization baseline	protected (P) vs. not protected (NP) at 3 months	SLFNL1	ENSG00000171790	schlafen like 1 [Source:HGNC Symbol;Acc:HGNC:26313]	-0.0579924	3.1923	0.194659	0.660646	0.96318
KSPZV1	9.0 x 10^5 PfSPZ	pre-immunization baseline	protected (P) vs. not protected (NP) at 3 months	ASCC3	ENSG00000112249	activating signal cointegrator 1 complex subunit 3 [Source:HGNC Symbol;Acc:HGNC:18697]	-0.0395592	7.40235	0.194619	0.66068	0.96318
KSPZV1	9.0 x 10^5 PfSPZ	pre-immunization baseline	protected (P) vs. not protected (NP) at 3 months	ATP6V0A1	ENSG00000033627	ATPase H+ transporting V0 subunit a1 [Source:HGNC Symbol;Acc:HGNC:865]	0.0314186	5.34458	0.194485	0.660789	0.96318
KSPZV1	9.0 x 10^5 PfSPZ	pre-immunization baseline	protected (P) vs. not protected (NP) at 3 months	CHPF2	ENSG00000033100	chondroitin polymerizing factor 2 [Source:HGNC Symbol;Acc:HGNC:29270]	0.0297942	5.48029	0.194479	0.660793	0.96318
KSPZV1	9.0 x 10^5 PfSPZ	pre-immunization baseline	protected (P) vs. not protected (NP) at 3 months	PINLYP	ENSG00000234465	phospholipase A2 inhibitor and LY6/PLAUR domain containing [Source:HGNC Symbol;Acc:HGNC:44206]	-0.121228	1.0857	0.194372	0.660881	0.96318
KSPZV1	9.0 x 10^5 PfSPZ	pre-immunization baseline	protected (P) vs. not protected (NP) at 3 months	SMIM30	ENSG00000214194	small integral membrane protein 30 [Source:HGNC Symbol;Acc:HGNC:48953]	-0.0510482	4.3118	0.194339	0.660908	0.96318
KSPZV1	9.0 x 10^5 PfSPZ	pre-immunization baseline	protected (P) vs. not protected (NP) at 3 months	C7orf25	ENSG00000136197	chromosome 7 open reading frame 25 [Source:HGNC Symbol;Acc:HGNC:21703]	-0.0469797	3.86945	0.194246	0.660984	0.96318
KSPZV1	9.0 x 10^5 PfSPZ	pre-immunization baseline	protected (P) vs. not protected (NP) at 3 months	ZNF25	ENSG00000175395	zinc finger protein 25 [Source:HGNC Symbol;Acc:HGNC:13043]	-0.034066	4.51445	0.194077	0.661122	0.96318
KSPZV1	9.0 x 10^5 PfSPZ	pre-immunization baseline	protected (P) vs. not protected (NP) at 3 months	SYS1-DBNDD2	ENSG00000254806	SYS1-DBNDD2 readthrough (NMD candidate) [Source:HGNC Symbol;Acc:HGNC:33535]	0.0399108	3.39249	0.194057	0.661139	0.96318
KSPZV1	9.0 x 10^5 PfSPZ	pre-immunization baseline	protected (P) vs. not protected (NP) at 3 months	WDR55	ENSG00000120314	WD repeat domain 55 [Source:HGNC Symbol;Acc:HGNC:25971]	0.0202523	6.00806	0.194037	0.661155	0.96318
KSPZV1	9.0 x 10^5 PfSPZ	pre-immunization baseline	protected (P) vs. not protected (NP) at 3 months	ZBTB24	ENSG00000112365	zinc finger and BTB domain containing 24 [Source:HGNC Symbol;Acc:HGNC:21143]	-0.0254797	6.36094	0.193901	0.661266	0.96318
KSPZV1	9.0 x 10^5 PfSPZ	pre-immunization baseline	protected (P) vs. not protected (NP) at 3 months	CTC-436P18.4	ENSG00000279985	novel transcript	0.134141	1.30986	0.193865	0.661295	0.96318
KSPZV1	9.0 x 10^5 PfSPZ	pre-immunization baseline	protected (P) vs. not protected (NP) at 3 months	RP11-179B2.2	ENSG00000272572	novel transcript, antisense to FAM178A	0.14525	0.464809	0.193859	0.6613	0.96318
KSPZV1	9.0 x 10^5 PfSPZ	pre-immunization baseline	protected (P) vs. not protected (NP) at 3 months	LINC00663	ENSG00000266904	long intergenic non-protein coding RNA 663 [Source:HGNC Symbol;Acc:HGNC:28609]	0.0974329	1.86782	0.193832	0.661323	0.96318
KSPZV1	9.0 x 10^5 PfSPZ	pre-immunization baseline	protected (P) vs. not protected (NP) at 3 months	ZSCAN18	ENSG00000121413	zinc finger and SCAN domain containing 18 [Source:HGNC Symbol;Acc:HGNC:21037]	0.0534128	4.50126	0.19359	0.66152	0.963388
KSPZV1	9.0 x 10^5 PfSPZ	pre-immunization baseline	protected (P) vs. not protected (NP) at 3 months	SECTM1	ENSG00000141574	secreted and transmembrane 1 [Source:HGNC Symbol;Acc:HGNC:10707]	0.085086	6.10047	0.193531	0.661623	0.963416
KSPZV1	9.0 x 10^5 PfSPZ	pre-immunization baseline	protected (P) vs. not protected (NP) at 3 months	RP11-135F9.4	ENSG00000279148	TEC	0.147733	0.141659	0.193378	0.661694	0.963416
KSPZV1	9.0 x 10^5 PfSPZ	pre-immunization baseline	protected (P) vs. not protected (NP) at 3 months	CTD-2501E16.2	ENSG00000259274	novel transcript, antisense to RORA	-0.108364	0.242444	0.193366	0.661704	0.963416
KSPZV1	9.0 x 10^5 PfSPZ	pre-immunization baseline	protected (P) vs. not protected (NP) at 3 months	SLC18B1	ENSG00000146409	solute carrier family 18 member B1 [Source:HGNC Symbol;Acc:HGNC:21573]	0.0468615	4.41751	0.193244	0.661803	0.963482
KSPZV1	9.0 x 10^5 PfSPZ	pre-immunization baseline	protected (P) vs. not protected (NP) at 3 months	RP4-769N13.7	ENSG00000270050	novel transcript, antisense to ARMCX5 and GPRASP1	-0.0809235	0.820054	0.192868	0.662112	0.963485
KSPZV1	9.0 x 10^5 PfSPZ	pre-immunization baseline	protected (P) vs. not protected (NP) at 3 months	RP11-44F14.7	ENSG00000279344	novel transcript	-0.0377994	5.94133	0.19284	0.662135	0.963485
KSPZV1	9.0 x 10^5 PfSPZ	pre-immunization baseline	protected (P) vs. not protected (NP) at 3 months	CLEC4C	ENSG00000198178	C-type lectin domain family 4 member C [Source:HGNC Symbol;Acc:HGNC:13258]	0.0919328	2.14155	0.192823	0.662149	0.963485
KSPZV1	9.0 x 10^5 PfSPZ	pre-immunization baseline	protected (P) vs. not protected (NP) at 3 months	MIR9-3HG	ENSG00000255571	MIR9-3 host gene [Source:HGNC Symbol;Acc:HGNC:27388]	-0.190162	1.20428	0.192749	0.662217	0.963485
KSPZV1	9.0 x 10^5 PfSPZ	pre-immunization baseline	protected (P) vs. not protected (NP) at 3 months	PHTF2	ENSG00000006576	putative homeodomain transcription factor 2 [Source:HGNC Symbol;Acc:HGNC:13411]	-0.0377807	7.01637	0.192717	0.662235	0.963485
KSPZV1	9.0 x 10^5 PfSPZ	pre-immunization baseline	protected (P) vs. not protected (NP) at 3 months	RP11-35G9.5	ENSG00000267787	novel transcript, antisense to ATP8B1	-0.0395903	4.67186	0.192712	0.66224	0.963485
KSPZV1	9.0 x 10^5 PfSPZ	pre-immunization baseline	protected (P) vs. not protected (NP) at 3 months	PRPF38A	ENSG00000134748	pre-mRNA processing factor 38A [Source:HGNC Symbol;Acc:HGNC:25930]	0.020398	7.09008	0.192704	0.662246	0.963485
KSPZV1	9.0 x 10^5 PfSPZ	pre-immunization baseline	protected (P) vs. not protected (NP) at 3 months	RAP2C	ENSG00000123728	RAP2C, member of RAS oncogene family [Source:HGNC Symbol;Acc:HGNC:21165]	-0.0378982	6.64978	0.192653	0.662288	0.963485
KSPZV1	9.0 x 10^5 PfSPZ	pre-immunization baseline	protected (P) vs. not protected (NP) at 3 months	RP11-471B22.3	ENSG00000275198	novel transcript	0.172483	0.450305	0.192513	0.662403	0.963485
KSPZV1	9.0 x 10^5 PfSPZ	pre-immunization baseline	protected (P) vs. not protected (NP) at 3 months	MPV17	ENSG00000115204	mitochondrial inner membrane protein MPV17 [Source:HGNC Symbol;Acc:HGNC:7224]	0.0262101	6.17684	0.192358	0.66253	0.963485
KSPZV1	9.0 x 10^5 PfSPZ	pre-immunization baseline	protected (P) vs. not protected (NP) at 3 months	CCDC82	ENSG00000149231	coiled-coil domain containing 82 [Source:HGNC Symbol;Acc:HGNC:26282]	0.0450593	6.13665	0.192314	0.662567	0.963485
KSPZV1	9.0 x 10^5 PfSPZ	pre-immunization baseline	protected (P) vs. not protected (NP) at 3 months	STEAP1B	ENSG00000105889	STEAP family member 1B [Source:HGNC Symbol;Acc:HGNC:41907]	-0.136124	0.619928	0.192086	0.662754	0.963485
KSPZV1	9.0 x 10^5 PfSPZ	pre-immunization baseline	protected (P) vs. not protected (NP) at 3 months	KLHL23	ENSG00000213160	kelch like family member 23 [Source:HGNC Symbol;Acc:HGNC:27506]	-0.100485	1.75731	0.192079	0.66276	0.963485
KSPZV1	9.0 x 10^5 PfSPZ	pre-immunization baseline	protected (P) vs. not protected (NP) at 3 months	RP11-11N7.5	ENSG00000277877		0.030158	5.58441	0.191921	0.66289	0.963485
KSPZV1	9.0 x 10^5 PfSPZ	pre-immunization baseline	protected (P) vs. not protected (NP) at 3 months	LINC01410	ENSG00000238113	long intergenic non-protein coding RNA 1410 [Source:HGNC Symbol;Acc:HGNC:50702]	-0.0628302	4.42376	0.191875	0.662932	0.963485
KSPZV1	9.0 x 10^5 PfSPZ	pre-immunization baseline	protected (P) vs. not protected (NP) at 3 months	AGPAT2	ENSG00000169692	1-acylglycerol-3-phosphate O-acyltransferase 2 [Source:HGNC Symbol;Acc:HGNC:325]	-0.0632291	3.33255	0.191815	0.662977	0.963485
KSPZV1	9.0 x 10^5 PfSPZ	pre-immunization baseline	protected (P) vs. not protected (NP) at 3 months	TRAV20	ENSG00000211800	T cell receptor alpha variable 20 [Source:HGNC Symbol;Acc:HGNC:12117]	-0.125296	0.778048	0.191791	0.662997	0.963485
KSPZV1	9.0 x 10^5 PfSPZ	pre-immunization baseline	protected (P) vs. not protected (NP) at 3 months	NEK8	ENSG00000160602	NIMA related kinase 8 [Source:HGNC Symbol;Acc:HGNC:13387]	-0.0762834	2.8433	0.191567	0.663181	0.963485
KSPZV1	9.0 x 10^5 PfSPZ	pre-immunization baseline	protected (P) vs. not protected (NP) at 3 months	AGFG1	ENSG00000173744	ArfGAP with FG repeats 1 [Source:HGNC Symbol;Acc:HGNC:5175]	0.0367946	7.55835	0.19155	0.663195	0.963485
KSPZV1	9.0 x 10^5 PfSPZ	pre-immunization baseline	protected (P) vs. not protected (NP) at 3 months	CTD-3065B20.3	ENSG00000259314	novel transcript, antisense to CRTC3	0.0606854	2.46066	0.191541	0.663203	0.963485
KSPZV1	9.0 x 10^5 PfSPZ	pre-immunization baseline	protected (P) vs. not protected (NP) at 3 months	NPIPA1	ENSG00000183426	nuclear pore complex interacting protein family member A1 [Source:HGNC Symbol;Acc:HGNC:7909]	-0.111401	2.61805	0.191494	0.663248	0.963485
KSPZV1	9.0 x 10^5 PfSPZ	pre-immunization baseline	protected (P) vs. not protected (NP) at 3 months	PGLS-DT	ENSG00000269439	PGLS divergent transcript [Source:HGNC Symbol;Acc:HGNC:55274]	-0.0429614	4.6005	0.191268	0.663427	0.963485
KSPZV1	9.0 x 10^5 PfSPZ	pre-immunization baseline	protected (P) vs. not protected (NP) at 3 months	ZNF598	ENSG00000167962	zinc finger protein 598, E3 ubiquitin ligase [Source:HGNC Symbol;Acc:HGNC:28079]	-0.0457057	4.1801	0.191222	0.663466	0.963485
KSPZV1	9.0 x 10^5 PfSPZ	pre-immunization baseline	protected (P) vs. not protected (NP) at 3 months	C1R	ENSG00000159403	complement C1r [Source:HGNC Symbol;Acc:HGNC:1246]	-0.17853	0.245536	0.191095	0.66357	0.963485
KSPZV1	9.0 x 10^5 PfSPZ	pre-immunization baseline	protected (P) vs. not protected (NP) at 3 months	ABCA3	ENSG00000167972	ATP binding cassette subfamily A member 3 [Source:HGNC Symbol;Acc:HGNC:33]	-0.111078	2.20146	0.191072	0.663589	0.963485
KSPZV1	9.0 x 10^5 PfSPZ	pre-immunization baseline	protected (P) vs. not protected (NP) at 3 months	ZDHHC11B	ENSG00000206077	zinc finger DHHC-type containing 11B [Source:HGNC Symbol;Acc:HGNC:32962]	-0.213138	0.823546	0.191059	0.663607	0.963485
KSPZV1	9.0 x 10^5 PfSPZ	pre-immunization baseline	protected (P) vs. not protected (NP) at 3 months	ZNF865	ENSG00000261221	zinc finger protein 865 [Source:HGNC Symbol;Acc:HGNC:38705]	-0.0514459	5.04213	0.191038	0.663619	0.963485
KSPZV1	9.0 x 10^5 PfSPZ	pre-immunization baseline	protected (P) vs. not protected (NP) at 3 months	RP3-508I15.18	ENSG00000244491	novel transcript, antisense to SUN2	-0.0452709	6.13131	0.190971	0.663673	0.963485
KSPZV1	9.0 x 10^5 PfSPZ	pre-immunization baseline	protected (P) vs. not protected (NP) at 3 months	RP11-395A13.2	ENSG00000272667	novel transcript	-0.0480842	2.39226	0.190859	0.663765	0.963485
KSPZV1	9.0 x 10^5 PfSPZ	pre-immunization baseline	protected (P) vs. not protected (NP) at 3 months	CDC42EP4	ENSG00000179604	CDC42 effector protein 4 [Source:HGNC Symbol;Acc:HGNC:17147]	0.111858	2.44242	0.190822	0.6638	0.963485
KSPZV1	9.0 x 10^5 PfSPZ	pre-immunization baseline	protected (P) vs. not protected (NP) at 3 months	TRBV9	ENSG00000211716	T cell receptor beta variable 9 [Source:HGNC Symbol;Acc:HGNC:12246]	-0.231674	-0.198533	0.19063	0.663961	0.963485
KSPZV1	9.0 x 10^5 PfSPZ	pre-immunization baseline	protected (P) vs. not protected (NP) at 3 months	SHKBP1	ENSG00000160410	SH3KBP1 binding protein 1 [Source:HGNC Symbol;Acc:HGNC:19214]	0.0496002	5.82114	0.190619	0.663967	0.963485
KSPZV1	9.0 x 10^5 PfSPZ	pre-immunization baseline	protected (P) vs. not protected (NP) at 3 months	USP46-DT	ENSG00000248866	USP46 divergent transcript [Source:HGNC Symbol;Acc:HGNC:43991]	0.0950624	1.2416	0.190339	0.664194	0.963485
KSPZV1	9.0 x 10^5 PfSPZ	pre-immunization baseline	protected (P) vs. not protected (NP) at 3 months	SH3RF3-AS1	ENSG00000259863	SH3RF3 antisense RNA 1 [Source:HGNC Symbol;Acc:HGNC:44168]	0.15662	0.819068	0.19032	0.66421	0.963485
KSPZV1	9.0 x 10^5 PfSPZ	pre-immunization baseline	protected (P) vs. not protected (NP) at 3 months	SPDYE5	ENSG00000170092	speedy/RINGO cell cycle regulator family member E5 [Source:HGNC Symbol;Acc:HGNC:35464]	0.0367947	4.38772	0.190285	0.664239	0.963485
KSPZV1	9.0 x 10^5 PfSPZ	pre-immunization baseline	protected (P) vs. not protected (NP) at 3 months	SDHA	ENSG00000073578	succinate dehydrogenase complex flavoprotein subunit A [Source:HGNC Symbol;Acc:HGNC:10680]	-0.025255	6.29101	0.19027	0.664251	0.963485
KSPZV1	9.0 x 10^5 PfSPZ	pre-immunization baseline	protected (P) vs. not protected (NP) at 3 months	NOXA1	ENSG00000188747	NADPH oxidase activator 1 [Source:HGNC Symbol;Acc:HGNC:10668]	-0.153313	0.36031	0.190209	0.664302	0.963485
KSPZV1	9.0 x 10^5 PfSPZ	pre-immunization baseline	protected (P) vs. not protected (NP) at 3 months	LRR1	ENSG00000165501	leucine rich repeat protein 1 [Source:HGNC Symbol;Acc:HGNC:19742]	-0.0421602	3.99294	0.190139	0.66436	0.963485
KSPZV1	9.0 x 10^5 PfSPZ	pre-immunization baseline	protected (P) vs. not protected (NP) at 3 months	COG6	ENSG00000133103	component of oligomeric golgi complex 6 [Source:HGNC Symbol;Acc:HGNC:18621]	-0.0457584	5.14692	0.190059	0.664426	0.963485
KSPZV1	9.0 x 10^5 PfSPZ	pre-immunization baseline	protected (P) vs. not protected (NP) at 3 months	SEH1L	ENSG00000085415	SEH1 like nucleoporin [Source:HGNC Symbol;Acc:HGNC:30379]	-0.0305284	5.74272	0.190049	0.664435	0.963485
KSPZV1	9.0 x 10^5 PfSPZ	pre-immunization baseline	protected (P) vs. not protected (NP) at 3 months	RGPD3	ENSG00000153165	RANBP2 like and GRIP domain containing 3 [Source:HGNC Symbol;Acc:HGNC:32416]	-0.208656	0.0606419	0.19004	0.664446	0.963485
KSPZV1	9.0 x 10^5 PfSPZ	pre-immunization baseline	protected (P) vs. not protected (NP) at 3 months	STAT5A	ENSG00000126561	signal transducer and activator of transcription 5A [Source:HGNC Symbol;Acc:HGNC:11366]	-0.0336023	6.48263	0.190027	0.664452	0.963485
KSPZV1	9.0 x 10^5 PfSPZ	pre-immunization baseline	protected (P) vs. not protected (NP) at 3 months	AGPAT1	ENSG00000204310	1-acylglycerol-3-phosphate O-acyltransferase 1 [Source:HGNC Symbol;Acc:HGNC:324]	0.285224	1.6882	0.189967	0.664575	0.963485
KSPZV1	9.0 x 10^5 PfSPZ	pre-immunization baseline	protected (P) vs. not protected (NP) at 3 months	CORIN	ENSG00000145244	corin, serine peptidase [Source:HGNC Symbol;Acc:HGNC:19012]	0.162663	0.865167	0.189747	0.664684	0.963485
KSPZV1	9.0 x 10^5 PfSPZ	pre-immunization baseline	protected (P) vs. not protected (NP) at 3 months	AC025442.3	ENSG00000253744	novel transcript	0.0707433	1.516	0.189608	0.664799	0.963485
KSPZV1	9.0 x 10^5 PfSPZ	pre-immunization baseline	protected (P) vs. not protected (NP) at 3 months	FMO5	ENSG00000131781	flavin containing dimethylaniline monoxygenase 5 [Source:HGNC Symbol;Acc:HGNC:3773]	0.0456817	3.82678	0.189608	0.664799	0.963485
KSPZV1	9.0 x 10^5 PfSPZ	pre-immunization baseline	protected (P) vs. not protected (NP) at 3 months	ABCB8	ENSG00000197150	ATP binding cassette subfamily B member 8 [Source:HGNC Symbol;Acc:HGNC:49]	0.0437332	4.41206	0.189544	0.664853	0.963485
KSPZV1	9.0 x 10^5 PfSPZ	pre-immunization baseline	protected (P) vs. not protected (NP) at 3 months	SNRPN	ENSG00000128739	small nuclear ribonucleoprotein polypeptide N [Source:HGNC Symbol;Acc:HGNC:11164]	0.0335849	6.19257	0.189537	0.664859	0.963485
KSPZV1	9.0 x 10^5 PfSPZ	pre-immunization baseline	protected (P) vs. not protected (NP) at 3 months	RP11-318A15.2	ENSG00000261335	novel transcript, antisense to MXRA7	0.112006	0.972528	0.189436	0.664943	0.963485
KSPZV1	9.0 x 10^5 PfSPZ	pre-immunization baseline	protected (P) vs. not protected (NP) at 3 months	MAP3K12	ENSG00000139625	mitogen-activated protein kinase kinase kinase 12 [Source:HGNC Symbol;Acc:HGNC:6851]	0.0224566	5.96073	0.189355	0.665009	0.963485
KSPZV1	9.0 x 10^5 PfSPZ	pre-immunization baseline	protected (P) vs. not protected (NP) at 3 months	GTF2H2	ENSG00000145736	general transcription factor IIH subunit 2 [Source:HGNC Symbol;Acc:HGNC:4656]	0.247909	1.17667	0.189241	0.665146	0.963485
KSPZV1	9.0 x 10^5 PfSPZ	pre-immunization baseline	protected (P) vs. not protected (NP) at 3 months	RP11-394I13.2	ENSG00000271151	novel transcript	-0.0779221	1.91314	0.189081	0.665237	0.963485
KSPZV1	9.0 x 10^5 PfSPZ	pre-immunization baseline	protected (P) vs. not protected (NP) at 3 months	PCGF1	ENSG00000115289	polycomb group ring finger 1 [Source:HGNC Symbol;Acc:HGNC:17615]	0.0494249	2.98095	0.189073	0.665243	0.963485
KSPZV1	9.0 x 10^5 PfSPZ	pre-immunization baseline	protected (P) vs. not protected (NP) at 3 months	TIMM17A	ENSG00000134375	translocase of inner mitochondrial membrane 17A [Source:HGNC Symbol;Acc:HGNC:17315]	0.050768	4.48203	0.189059	0.665255	0.963485
KSPZV1	9.0 x 10^5 PfSPZ	pre-immunization baseline	protected (P) vs. not protected (NP) at 3 months	HSF4	ENSG00000102878	heat shock transcription factor 4 [Source:HGNC Symbol;Acc:HGNC:5227]	0.112683	1.54084	0.188995	0.665308	0.963485
KSPZV1	9.0 x 10^5 PfSPZ	pre-immunization baseline	protected (P) vs. not protected (NP) at 3 months	CXADR	ENSG00000154639	CXADR Ig-like cell adhesion molecule [Source:HGNC Symbol;Acc:HGNC:2559]	-0.198717	0.267503	0.188889	0.6654	0.963485
KSPZV1	9.0 x 10^5 PfSPZ	pre-immunization baseline	protected (P) vs. not protected (NP) at 3 months	BIN1	ENSG00000136717	bridging integrator 1 [Source:HGNC Symbol;Acc:HGNC:1052]	-0.0447885	5.82715	0.188862	0.665419	0.963485
KSPZV1	9.0 x 10^5 PfSPZ	pre-immunization baseline	protected (P) vs. not protected (NP) at 3 months	WRNIP1	ENSG00000124535	WRN helicase interacting protein 1 [Source:HGNC Symbol;Acc:HGNC:20876]	0.02307	5.0276	0.188847	0.665431	0.963485
KSPZV1	9.0 x 10^5 PfSPZ	pre-immunization baseline	protected (P) vs. not protected (NP) at 3 months	GTF2IP20	ENSG00000272645	general transcription factor IIi pseudogene 20 [Source:HGNC Symbol;Acc:HGNC:51732]	-0.0747966	1.84768	0.188755	0.665508	0.963485
KSPZV1	9.0 x 10^5 PfSPZ	pre-immunization baseline	protected (P) vs. not protected (NP) at 3 months	HDAC3	ENSG00000171720	histone deacetylase 3 [Source:HGNC Symbol;Acc:HGNC:4854]	-0.0251898	4.95384	0.188722	0.665535	0.963485
KSPZV1	9.0 x 10^5 PfSPZ	pre-immunization baseline	protected (P) vs. not protected (NP) at 3 months	COPB1	ENSG00000129083	COPI coat complex subunit beta 1 [Source:HGNC Symbol;Acc:HGNC:2231]	-0.0256603	7.03298	0.188663	0.665584	0.963485
KSPZV1	9.0 x 10^5 PfSPZ	pre-immunization baseline	protected (P) vs. not protected (NP) at 3 months	MIA-RAB4B	ENSG00000268975	MIA-RAB4B readthrough (NMD candidate) [Source:HGNC Symbol;Acc:HGNC:48352]	-0.0340507	3.07835	0.188625	0.665615	0.963485
KSPZV1	9.0 x 10^5 PfSPZ	pre-immunization baseline	protected (P) vs. not protected (NP) at 3 months	H2BC8	ENSG00000273802	H2B clustered histone 8 [Source:HGNC Symbol;Acc:HGNC:4746]	0.112736	3.81926	0.188542	0.66572	0.963485
KSPZV1	9.0 x 10^5 PfSPZ	pre-immunization baseline	protected (P) vs. not protected (NP) at 3 months	CDV3	ENSG00000091527	CDV3 homolog [Source:HGNC Symbol;Acc:HGNC:26928]	-0.0293365	8.15842	0.188465	0.665748	0.963485
KSPZV1	9.0 x 10^5 PfSPZ	pre-immunization baseline	protected (P) vs. not protected (NP) at 3 months	CLU	ENSG00000120885	clusterin [Source:HGNC Symbol;Acc:HGNC:2095]	0.120404	5.24727	0.188561	0.665754	0.963485
KSPZV1	9.0 x 10^5 PfSPZ	pre-immunization baseline	protected (P) vs. not protected (NP) at 3 months	NLRP1	ENSG00000091592	NLR family pyrin domain containing 1 [Source:HGNC Symbol;Acc:HGNC:14374]	0.0332818	7.32366	0.188411	0.665794	0.963485
KSPZV1	9.0 x 10^5 PfSPZ	pre-immunization baseline	protected (P) vs. not protected (NP) at 3 months	AC090616.2	ENSG00000214708	novel transcript, antisense to RHOT1	-0.0514837	2.42869	0.188375	0.665823	0.963485
KSPZV1	9.0 x 10^5 PfSPZ	pre-immunization baseline	protected (P) vs. not protected (NP) at 3 months	CERS6	ENSG00000172292	ceramide synthase 6 [Source:HGNC Symbol;Acc:HGNC:23826]	0.0323955	7.07294	0.188291	0.665894	0.963485
KSPZV1	9.0 x 10^5 PfSPZ	pre-immunization baseline	protected (P) vs. not protected (NP) at 3 months	PSMD10	ENSG00000101843	proteasome 26S subunit, non-ATPase 10 [Source:HGNC Symbol;Acc:HGNC:9555]	0.0319316	4.14255	0.188286	0.665897	0.963485
KSPZV1	9.0 x 10^5 PfSPZ	pre-immunization baseline	protected (P) vs. not protected (NP) at 3 months	KCTD7	ENSG00000243335	potassium channel tetramerization domain containing 7 [Source:HGNC Symbol;Acc:HGNC:21957]	0.0181307	6.20761	0.188273	0.665908	0.963485
KSPZV1	9.0 x 10^5 PfSPZ	pre-immunization baseline	protected (P) vs. not protected (NP) at 3 months	RP11-80H8.4	ENSG00000241679	novel transcript	-0.0975025	0.810367	0.18826	0.665919	0.963485
KSPZV1	9.0 x 10^5 PfSPZ	pre-immunization baseline	protected (P) vs. not protected (NP) at 3 months	FBXL13	ENSG00000161040	F-box and leucine rich repeat protein 13 [Source:HGNC Symbol;Acc:HGNC:21658]	0.0947117	2.41802	0.188257	0.665921	0.963485
KSPZV1	9.0 x 10^5 PfSPZ	pre-immunization baseline	protected (P) vs. not protected (NP) at 3 months	HOXB-AS1	ENSG00000230148	HOXB cluster antisense RNA 1 [Source:HGNC Symbol;Acc:HGNC:43744]	0.0973899	0.888249	0.188234	0.665941	0.963485
KSPZV1	9.0 x 10^5 PfSPZ	pre-immunization baseline	protected (P) vs. not protected (NP) at 3 months	GGT7	ENSG00000131067	gamma-glutamyltransferase 7 [Source:HGNC Symbol;Acc:HGNC:4259]	-0.058713	2.95282	0.188212	0.665959	0.963485
KSPZV1	9.0 x 10^5 PfSPZ	pre-immunization baseline	protected (P) vs. not protected (NP) at 3 months	TLR7	ENSG00000196664	toll like receptor 7 [Source:HGNC Symbol;Acc:HGNC:15631]	-0.0525313	6.42448	0.188156	0.666012	0.963485
KSPZV1	9.0 x 10^5 PfSPZ	pre-immunization baseline	protected (P) vs. not protected (NP) at 3 months	TMA7	ENSG00000232112	translation machinery associated 7 homolog [Source:HGNC Symbol;Acc:HGNC:26932]	0.0777628	3.7889	0.188149	0.666016	0.963485
KSPZV1	9.0 x 10^5 PfSPZ	pre-immunization baseline	protected (P) vs. not protected (NP) at 3 months	LINC00944	ENSG00000256128	long intergenic non-protein coding RNA 944 [Source:HGNC Symbol;Acc:HGNC:48640]	-0.168082	0.537262	0.188049	0.666094	0.963485
KSPZV1	9.0 x 10^5 PfSPZ	pre-immunization baseline	protected (P) vs. not protected (NP) at 3 months	CD180	ENSG00000134061	CD180 molecule [Source:HGNC Symbol;Acc:HGNC:6726]	-0.0379507	7.14574	0.188045	0.666098	0.963485
KSPZV1	9.0 x 10^5 PfSPZ	pre-immunization baseline	protected (P) vs. not protected (NP) at 3 months	TREX2	ENSG00000183479	three prime repair exonuclease 2 [Source:HGNC Symbol;Acc:HGNC:12270]	-0.0576753	2.43093	0.187803	0.666299	0.963485
KSPZV1	9.0 x 10^5 PfSPZ	pre-immunization baseline	protected (P) vs. not protected (NP) at 3 months	CTD-2310F14.1	ENSG00000271828	novel transcript, antisense to MIER3	-0.0945212	2.12751	0.187798	0.666304	0.963485
KSPZV1	9.0 x 10^5 PfSPZ	pre-immunization baseline	protected (P) vs. not protected (NP) at 3 months	OXSM	ENSG00000151093	3-oxoacyl-ACP synthase, mitochondrial [Source:HGNC Symbol;Acc:HGNC:26063]	-0.042845	3.38289	0.187673	0.666408	0.963485
KSPZV1	9.0 x 10^5 PfSPZ	pre-immunization baseline	protected (P) vs. not protected (NP) at 3 months	UTP15	ENSG00000164338	UTP15 small subunit processome component [Source:HGNC Symbol;Acc:HGNC:25758]	0.0389165	4.59044	0.187645	0.666431	0.963485
KSPZV1	9.0 x 10^5 PfSPZ	pre-immunization baseline	protected (P) vs. not protected (NP) at 3 months	SDHC	ENSG00000143252	succinate dehydrogenase complex subunit C [Source:HGNC Symbol;Acc:HGNC:10682]	0.0253115	6.71532	0.187545	0.666515	0.963485
KSPZV1	9.0 x 10^5 PfSPZ	pre-immunization baseline	protected (P) vs. not protected (NP) at 3 months	ZNRD2-AS1	ENSG00000260233	ZNRD2 antisense RNA 1 (head to head) [Source:HGNC Symbol;Acc:HGNC:27384]	-0.0495076	3.24399	0.187533	0.666524	0.963485
KSPZV1	9.0 x 10^5 PfSPZ	pre-immunization baseline	protected (P) vs. not protected (NP) at 3 months	YTHDF2	ENSG00000198492	YTH N6-methyladenosine RNA binding protein 2 [Source:HGNC Symbol;Acc:HGNC:31675]	-0.0233514	6.01934	0.187518	0.666537	0.963485
KSPZV1	9.0 x 10^5 PfSPZ	pre-immunization baseline	protected (P) vs. not protected (NP) at 3 months	HNRNPA1	ENSG00000135486	heterogeneous nuclear ribonucleoprotein A1 [Source:HGNC Symbol;Acc:HGNC:5031]	-0.0259253	8.83677	0.18748	0.666569	0.963485
KSPZV1	9.0 x 10^5 PfSPZ	pre-immunization baseline	protected (P) vs. not protected (NP) at 3 months	SHPK	ENSG00000197417	sedoheptulokinase [Source:HGNC Symbol;Acc:HGNC:1492]	0.054501	3.25571	0.187434	0.666607	0.963485
KSPZV1	9.0 x 10^5 PfSPZ	pre-immunization baseline	protected (P) vs. not protected (NP) at 3 months	UQCR11	ENSG00000267059	novel transcript, readthrough between UQCR11 and MBD3	0.0398948	5.10747	0.187423	0.666617	0.963485
KSPZV1	9.0 x 10^5 PfSPZ	pre-immunization baseline	protected (P) vs. not protected (NP) at 3 months	TPRN	ENSG00000176058	taperin [Source:HGNC Symbol;Acc:HGNC:26894]	0.0953497	2.18494	0.187363	0.666667	0.963485
KSPZV1	9.0 x 10^5 PfSPZ	pre-immunization baseline	protected (P) vs. not protected (NP) at 3 months	ZZZ3	ENSG00000036549	zinc finger ZZ-type containing 3 [Source:HGNC Symbol;Acc:HGNC:24523]	0.0320001	6.33337	0.187183	0.666817	0.963562
KSPZV1	9.0 x 10^5 PfSPZ	pre-immunization baseline	protected (P) vs. not protected (NP) at 3 months	OARD1	ENSG00000124596	O-acyl-ADP-ribose deacylase 1 [Source:HGNC Symbol;Acc:HGNC:21257]	0.0262485	5.24195	0.187039	0.666937	0.963562
KSPZV1	9.0 x 10^5 PfSPZ	pre-immunization baseline	protected (P) vs. not protected (NP) at 3 months	FLVCR2	ENSG00000119686	FLVCR heme transporter 2 [Source:HGNC Symbol;Acc:HGNC:20105]	-0.0586025	3.75875	0.186895	0.667058	0.963562
KSPZV1	9.0 x 10^5 PfSPZ	pre-immunization baseline	protected (P) vs. not protected (NP) at 3 months	SIRPG-AS1	ENSG00000237914	SIRPG antisense RNA 1 [Source:HGNC Symbol;Acc:HGNC:51229]	-0.0474042	4.06958	0.186859	0.667087	0.963562
KSPZV1	9.0 x 10^5 PfSPZ	pre-immunization baseline	protected (P) vs. not protected (NP) at 3 months	ZNF135	ENSG00000176293	zinc finger protein 135 [Source:HGNC Symbol;Acc:HGNC:12919]	0.0573693	4.37052	0.186829	0.667112	0.963562
KSPZV1	9.0 x 10^5 PfSPZ	pre-immunization baseline	protected (P) vs. not protected (NP) at 3 months	HCFC2	ENSG00000111727	host cell factor C2 [Source:HGNC Symbol;Acc:HGNC:24972]	-0.03454	5.57454	0.18681	0.667129	0.963562
KSPZV1	9.0 x 10^5 PfSPZ	pre-immunization baseline	protected (P) vs. not protected (NP) at 3 months	TCEAL1	ENSG00000172465	transcription elongation factor A like 1 [Source:HGNC Symbol;Acc:HGNC:11616]	-0.0616257	2.04422	0.18676	0.667171	0.963562
KSPZV1	9.0 x 10^5 PfSPZ	pre-immunization baseline	protected (P) vs. not protected (NP) at 3 months	NME1-NME2	ENSG00000011052	NME1-NME2 readthrough [Source:HGNC Symbol;Acc:HGNC:33531]	0.0461686	6.09743	0.186749	0.667181	0.963562
KSPZV1	9.0 x 10^5 PfSPZ	pre-immunization baseline	protected (P) vs. not protected (NP) at 3 months	CTD-3222D19.8	ENSG00000279529	novel transcript, antisense to MED26	0.040576	4.12631	0.18671	0.667212	0.963562
KSPZV1	9.0 x 10^5 PfSPZ	pre-immunization baseline	protected (P) vs. not protected (NP) at 3 months	RP5-882C2.2	ENSG00000260793	novel transcript, antisense to UBTF	0.0508852	2.94789	0.18653	0.667362	0.963581
KSPZV1	9.0 x 10^5 PfSPZ	pre-immunization baseline	protected (P) vs. not protected (NP) at 3 months	FLJ42393	ENSG00000279891	uncharacterized LOC401105 [Source:NCBI gene (formerly Entrezgene);Acc:401105]	-0.0975715	1.32032	0.186351	0.667512	0.963581
KSPZV1	9.0 x 10^5 PfSPZ	pre-immunization baseline	protected (P) vs. not protected (NP) at 3 months	HORMAD2-AS1	ENSG00000227117	HORMAD2 and MTMR3 antisense RNA 1 [Source:HGNC Symbol;Acc:HGNC:50729]	-0.057141	1.88796	0.18629	0.667564	0.963581
KSPZV1	9.0 x 10^5 PfSPZ	pre-immunization baseline	protected (P) vs. not protected (NP) at 3 months	PRKCI	ENSG00000163558	protein kinase C iota [Source:HGNC Symbol;Acc:HGNC:9404]	0.0391765	5.13087	0.186263	0.667586	0.963581
KSPZV1	9.0 x 10^5 PfSPZ	pre-immunization baseline	protected (P) vs. not protected (NP) at 3 months	NETO2	ENSG00000171208	neuropilin and tolloid like 2 [Source:HGNC Symbol;Acc:HGNC:14644]	0.0868991	2.97897	0.18623	0.667614	0.963581
KSPZV1	9.0 x 10^5 PfSPZ	pre-immunization baseline	protected (P) vs. not protected (NP) at 3 months	AC009120.11	ENSG00000275236	novel transcript	0.120727	0.848192	0.186181	0.667655	0.963581
KSPZV1	9.0 x 10^5 PfSPZ	pre-immunization baseline	protected (P) vs. not protected (NP) at 3 months	MRPL18	ENSG00000112110	mitochondrial ribosomal protein L18 [Source:HGNC Symbol;Acc:HGNC:14477]	-0.0308946	4.26348	0.186119	0.667707	0.963581
KSPZV1	9.0 x 10^5 PfSPZ	pre-immunization baseline	protected (P) vs. not protected (NP) at 3 months	NUDT14	ENSG00000183828	nudix hydrolase 14 [Source:HGNC Symbol;Acc:HGNC:20141]	0.108936	1.12607	0.186062	0.667755	0.963581
KSPZV1	9.0 x 10^5 PfSPZ	pre-immunization baseline	protected (P) vs. not protected (NP) at 3 months	ABCA10	ENSG00000154263	ATP binding cassette subfamily A member 10 [Source:HGNC Symbol;Acc:HGNC:30]	0.218524	1.31826	0.18608	0.667767	0.963581
KSPZV1	9.0 x 10^5 PfSPZ	pre-immunization baseline	protected (P) vs. not protected (NP) at 3 months	RP11-603J24.5	ENSG00000258317	novel transcript, antisense to ZC3H10 and ESYT1	-0.0418515	3.36846	0.186042	0.667771	0.963581
KSPZV1	9.0 x 10^5 PfSPZ	pre-immunization baseline	protected (P) vs. not protected (NP) at 3 months	AC005779.2	ENSG00000267545		-0.111639	0.63254	0.185886	0.667902	0.963691
KSPZV1	9.0 x 10^5 PfSPZ	pre-immunization baseline	protected (P) vs. not protected (NP) at 3 months	BCL2L15	ENSG00000188761	BCL2 like 15 [Source:HGNC Symbol;Acc:HGNC:33624]	0.148111	0.510347	0.185803	0.667972	0.963713
KSPZV1	9.0 x 10^5 PfSPZ	pre-immunization baseline	protected (P) vs. not protected (NP) at 3 months	CWF19L1	ENSG00000095485	CWF19 like cell cycle control factor 1 [Source:HGNC Symbol;Acc:HGNC:25613]	0.0275204	4.89368	0.185616	0.668129	0.963861
KSPZV1	9.0 x 10^5 PfSPZ	pre-immunization baseline	protected (P) vs. not protected (NP) at 3 months	PDE2A-AS2	ENSG00000256633	PDE2A antisense RNA 2 [Source:HGNC Symbol;Acc:HGNC:40434]	-0.111539	0.610012	0.185322	0.668375	0.963879
KSPZV1	9.0 x 10^5 PfSPZ	pre-immunization baseline	protected (P) vs. not protected (NP) at 3 months	RP11-572B2.1	ENSG00000268509	novel transcript, antisense to EDEM1	-0.0552185	3.85158	0.185318	0.668379	0.963879
KSPZV1	9.0 x 10^5 PfSPZ	pre-immunization baseline	protected (P) vs. not protected (NP) at 3 months	TMEM60	ENSG00000135211	transmembrane protein 60 [Source:HGNC Symbol;Acc:HGNC:21754]	-0.0465436	3.18624	0.185305	0.66839	0.963879
KSPZV1	9.0 x 10^5 PfSPZ	pre-immunization baseline	protected (P) vs. not protected (NP) at 3 months	SLC25A24	ENSG00000085491	solute carrier family 25 member 24 [Source:HGNC Symbol;Acc:HGNC:20662]	0.0465383	6.13505	0.185102	0.668563	0.963879
KSPZV1	9.0 x 10^5 PfSPZ	pre-immunization baseline	protected (P) vs. not protected (NP) at 3 months	FAM210A	ENSG00000177150	family with sequence similarity 210 member A [Source:HGNC Symbol;Acc:HGNC:28346]	0.0355796	4.32019	0.185053	0.668602	0.963879
KSPZV1	9.0 x 10^5 PfSPZ	pre-immunization baseline	protected (P) vs. not protected (NP) at 3 months	KLF16	ENSG00000129911	Kruppel like factor 16 [Source:HGNC Symbol;Acc:HGNC:16857]	-0.0387292	4.33661	0.185053	0.668602	0.963879
KSPZV1	9.0 x 10^5 PfSPZ	pre-immunization baseline	protected (P) vs. not protected (NP) at 3 months	USP13	ENSG00000058056	ubiquitin specific peptidase 13 [Source:HGNC Symbol;Acc:HGNC:12611]	-0.0550167	3.97551	0.184918	0.668716	0.963879
KSPZV1	9.0 x 10^5 PfSPZ	pre-immunization baseline	protected (P) vs. not protected (NP) at 3 months	ZNHIT2	ENSG00000174276	zinc finger HIT-type containing 2 [Source:HGNC Symbol;Acc:HGNC:1177]	-0.0516947	2.84956	0.184786	0.668826	0.963879
KSPZV1	9.0 x 10^5 PfSPZ	pre-immunization baseline	protected (P) vs. not protected (NP) at 3 months	SZT2	ENSG00000198198	SZT2 subunit of KICSTOR complex [Source:HGNC Symbol;Acc:HGNC:29040]	-0.0304288	6.62066	0.184768	0.668841	0.963879
KSPZV1	9.0 x 10^5 PfSPZ	pre-immunization baseline	protected (P) vs. not protected (NP) at 3 months	EOLA2	ENSG00000197021	endothelium and lymphocyte associated ASCH domain 2 [Source:HGNC Symbol;Acc:HGNC:17402]	-0.0476776	2.55985	0.184727	0.668876	0.963879
KSPZV1	9.0 x 10^5 PfSPZ	pre-immunization baseline	protected (P) vs. not protected (NP) at 3 months	TRMU	ENSG00000100416	tRNA mitochondrial 2-thiouridylase [Source:HGNC Symbol;Acc:HGNC:25481]	-0.0429971	4.23508	0.184673	0.668921	0.963879
KSPZV1	9.0 x 10^5 PfSPZ	pre-immunization baseline	protected (P) vs. not protected (NP) at 3 months	TIMM10	ENSG00000134809	translocase of inner mitochondrial membrane 10 [Source:HGNC Symbol;Acc:HGNC:11814]	0.0608714	2.12181	0.184655	0.668937	0.963879
KSPZV1	9.0 x 10^5 PfSPZ	pre-immunization baseline	protected (P) vs. not protected (NP) at 3 months	CTB-96E2.3	ENSG00000258924	novel transcript readthrough between TMEM199 and SARM1	-0.0431598	2.93351	0.184636	0.668952	0.963879
KSPZV1	9.0 x 10^5 PfSPZ	pre-immunization baseline	protected (P) vs. not protected (NP) at 3 months	TIMM23B	ENSG00000204152	translocase of inner mitochondrial membrane 23 homolog B [Source:HGNC Symbol;Acc:HGNC:23581]	0.0336772	4.10131	0.184505	0.669063	0.963879
KSPZV1	9.0 x 10^5 PfSPZ	pre-immunization baseline	protected (P) vs. not protected (NP) at 3 months	RP1-317E23.6	ENSG00000255054	novel protein	-0.0575935	2.00178	0.184435	0.669122	0.963879
KSPZV1	9.0 x 10^5 PfSPZ	pre-immunization baseline	protected (P) vs. not protected (NP) at 3 months	DUSP4	ENSG00000120875	dual specificity phosphatase 4 [Source:HGNC Symbol;Acc:HGNC:3070]	0.168473	1.10114	0.184282	0.669253	0.963879
KSPZV1	9.0 x 10^5 PfSPZ	pre-immunization baseline	protected (P) vs. not protected (NP) at 3 months	ZNF561-AS1	ENSG00000267106	ZNF561 antisense RNA 1 (head to head) [Source:HGNC Symbol;Acc:HGNC:27613]	0.0551477	3.20596	0.184198	0.669322	0.963879
KSPZV1	9.0 x 10^5 PfSPZ	pre-immunization baseline	protected (P) vs. not protected (NP) at 3 months	RP11-68I3.5	ENSG00000263370	novel transcript, antisense to SSH2	0.0980152	0.333479	0.18409	0.669412	0.963879
KSPZV1	9.0 x 10^5 PfSPZ	pre-immunization baseline	protected (P) vs. not protected (NP) at 3 months	ALG3	ENSG00000214160	ALG3 alpha-1,3- mannosyltransferase [Source:HGNC Symbol;Acc:HGNC:23056]	-0.0461518	4.54437	0.18404	0.669455	0.963879
KSPZV1	9.0 x 10^5 PfSPZ	pre-immunization baseline	protected (P) vs. not protected (NP) at 3 months	MRTFB	ENSG00000186260	myocardin related transcription factor B [Source:HGNC Symbol;Acc:HGNC:29819]	-0.0338224	5.95296	0.183943	0.669536	0.963879
KSPZV1	9.0 x 10^5 PfSPZ	pre-immunization baseline	protected (P) vs. not protected (NP) at 3 months	LMO7-AS1	ENSG00000261105	LMO7 antisense RNA 1 [Source:HGNC Symbol;Acc:HGNC:50277]	0.0729108	0.703717	0.18391	0.669564	0.963879
KSPZV1	9.0 x 10^5 PfSPZ	pre-immunization baseline	protected (P) vs. not protected (NP) at 3 months	PEX5L	ENSG00000114757	peroxisomal biogenesis factor 5 like [Source:HGNC Symbol;Acc:HGNC:30024]	-0.192689	0.434466	0.183858	0.669612	0.963879
KSPZV1	9.0 x 10^5 PfSPZ	pre-immunization baseline	protected (P) vs. not protected (NP) at 3 months	NDUFA1	ENSG00000125356	NADH:ubiquinone oxidoreductase subunit A1 [Source:HGNC Symbol;Acc:HGNC:7683]	0.0507173	3.7984	0.183624	0.669805	0.963879
KSPZV1	9.0 x 10^5 PfSPZ	pre-immunization baseline	protected (P) vs. not protected (NP) at 3 months	RP11-658F2.8	ENSG00000258297		0.0328144	5.19283	0.183592	0.669833	0.963879
KSPZV1	9.0 x 10^5 PfSPZ	pre-immunization baseline	protected (P) vs. not protected (NP) at 3 months	GIMAP8	ENSG00000171115	GTPase, IMAP family member 8 [Source:HGNC Symbol;Acc:HGNC:21792]	-0.0353885	6.87702	0.183571	0.66985	0.963879
KSPZV1	9.0 x 10^5 PfSPZ	pre-immunization baseline	protected (P) vs. not protected (NP) at 3 months	EXOC5	ENSG00000070367	exocyst complex component 5 [Source:HGNC Symbol;Acc:HGNC:10696]	0.0391774	7.03933	0.183509	0.669903	0.963879
KSPZV1	9.0 x 10^5 PfSPZ	pre-immunization baseline	protected (P) vs. not protected (NP) at 3 months	RP11-498M15.1	ENSG00000257515	novel transcript	0.0893223	0.857009	0.183471	0.669935	0.963879
KSPZV1	9.0 x 10^5 PfSPZ	pre-immunization baseline	protected (P) vs. not protected (NP) at 3 months	CLTC	ENSG00000141367	clathrin heavy chain [Source:HGNC Symbol;Acc:HGNC:2092]	-0.0339924	8.40059	0.183458	0.669946	0.963879
KSPZV1	9.0 x 10^5 PfSPZ	pre-immunization baseline	protected (P) vs. not protected (NP) at 3 months	ENPP2	ENSG00000136960	ectonucleotide pyrophosphatase/phosphodiesterase 2 [Source:HGNC Symbol;Acc:HGNC:3357]	0.0975696	2.40203	0.183398	0.669996	0.963879
KSPZV1	9.0 x 10^5 PfSPZ	pre-immunization baseline	protected (P) vs. not protected (NP) at 3 months	ECT2L	ENSG00000203734	epithelial cell transforming 2 like [Source:HGNC Symbol;Acc:HGNC:21118]	0.096638	2.25484	0.183356	0.670032	0.963879
KSPZV1	9.0 x 10^5 PfSPZ	pre-immunization baseline	protected (P) vs. not protected (NP) at 3 months	GFOD1	ENSG00000145990	glucose-fructose oxidoreductase domain containing 1 [Source:HGNC Symbol;Acc:HGNC:21096]	0.0405867	5.88133	0.183289	0.670089	0.963879
KSPZV1	9.0 x 10^5 PfSPZ	pre-immunization baseline	protected (P) vs. not protected (NP) at 3 months	ULK2	ENSG00000083290	unc-51 like autophagy activating kinase 2 [Source:HGNC Symbol;Acc:HGNC:13480]	-0.0392565	5.12565	0.183258	0.670115	0.963879
KSPZV1	9.0 x 10^5 PfSPZ	pre-immunization baseline	protected (P) vs. not protected (NP) at 3 months	LCN10	ENSG00000187922	lipocalin 10 [Source:HGNC Symbol;Acc:HGNC:20892]	-0.107254	2.40718	0.183225	0.670143	0.963879
KSPZV1	9.0 x 10^5 PfSPZ	pre-immunization baseline	protected (P) vs. not protected (NP) at 3 months	RPL8	ENSG00000161016	ribosomal protein L8 [Source:HGNC Symbol;Acc:HGNC:10368]	0.0471907	9.74844	0.183171	0.670189	0.963879
KSPZV1	9.0 x 10^5 PfSPZ	pre-immunization baseline	protected (P) vs. not protected (NP) at 3 months	ACTR3	ENSG00000115091	actin related protein 3 [Source:HGNC Symbol;Acc:HGNC:170]	0.0248731	9.2177	0.183076	0.670269	0.963879
KSPZV1	9.0 x 10^5 PfSPZ	pre-immunization baseline	protected (P) vs. not protected (NP) at 3 months	ARHGAP4	ENSG00000089820	Rho GTPase activating protein 4 [Source:HGNC Symbol;Acc:HGNC:674]	-0.028337	6.70173	0.18306	0.670283	0.963879
KSPZV1	9.0 x 10^5 PfSPZ	pre-immunization baseline	protected (P) vs. not protected (NP) at 3 months	SLC37A3	ENSG00000157800	solute carrier family 37 member 3 [Source:HGNC Symbol;Acc:HGNC:20651]	0.0747704	3.81228	0.183044	0.670301	0.963879
KSPZV1	9.0 x 10^5 PfSPZ	pre-immunization baseline	protected (P) vs. not protected (NP) at 3 months	C12orf29	ENSG00000133641	chromosome 12 open reading frame 29 [Source:HGNC Symbol;Acc:HGNC:25322]	-0.0466407	4.98917	0.182811	0.670494	0.963879
KSPZV1	9.0 x 10^5 PfSPZ	pre-immunization baseline	protected (P) vs. not protected (NP) at 3 months	OGFOD3	ENSG00000181396	2-oxoglutarate and iron dependent oxygenase domain containing 3 [Source:HGNC Symbol;Acc:HGNC:26174]	-0.0515118	3.5985	0.182799	0.670504	0.963879
KSPZV1	9.0 x 10^5 PfSPZ	pre-immunization baseline	protected (P) vs. not protected (NP) at 3 months	RELL2	ENSG00000164620	RELT like 2 [Source:HGNC Symbol;Acc:HGNC:26902]	0.0533603	3.3903	0.182707	0.670581	0.963879
KSPZV1	9.0 x 10^5 PfSPZ	pre-immunization baseline	protected (P) vs. not protected (NP) at 3 months	CTC-490E21.12	ENSG00000268797	novel protein	0.0665745	1.51962	0.182692	0.670594	0.963879
KSPZV1	9.0 x 10^5 PfSPZ	pre-immunization baseline	protected (P) vs. not protected (NP) at 3 months	PRKCE-AS1	ENSG00000228481	PRKCE antisense RNA 1 [Source:HGNC Symbol;Acc:HGNC:40474]	-0.134286	0.0399726	0.182615	0.670659	0.963879
KSPZV1	9.0 x 10^5 PfSPZ	pre-immunization baseline	protected (P) vs. not protected (NP) at 3 months	ZCWPW2	ENSG00000206559	zinc finger CW-type and PWWP domain containing 2 [Source:HGNC Symbol;Acc:HGNC:23574]	0.152604	-0.172522	0.182587	0.670683	0.963879
KSPZV1	9.0 x 10^5 PfSPZ	pre-immunization baseline	protected (P) vs. not protected (NP) at 3 months	RP11-313P13.5	ENSG00000272843	novel transcript, antisense to POM121	0.0910382	1.1389	0.182578	0.670691	0.963879
KSPZV1	9.0 x 10^5 PfSPZ	pre-immunization baseline	protected (P) vs. not protected (NP) at 3 months	CTD-2044J15.2	ENSG00000272520		0.0603957	2.77285	0.18254	0.670723	0.963879
KSPZV1	9.0 x 10^5 PfSPZ	pre-immunization baseline	protected (P) vs. not protected (NP) at 3 months	RP11-7F17.8	ENSG00000273729	novel transcript, antisense to IRF2BPL	0.0583546	3.70061	0.182505	0.670753	0.963879
KSPZV1	9.0 x 10^5 PfSPZ	pre-immunization baseline	protected (P) vs. not protected (NP) at 3 months	RPS10-NUDT3	ENSG00000270800	RPS10-NUDT3 readthrough [Source:HGNC Symbol;Acc:HGNC:49181]	0.0379045	8.26018	0.18247	0.670782	0.963879
KSPZV1	9.0 x 10^5 PfSPZ	pre-immunization baseline	protected (P) vs. not protected (NP) at 3 months	ALKBH6	ENSG00000239382	alkB homolog 6 [Source:HGNC Symbol;Acc:HGNC:28243]	-0.060412	3.16888	0.182453	0.670797	0.963879
KSPZV1	9.0 x 10^5 PfSPZ	pre-immunization baseline	protected (P) vs. not protected (NP) at 3 months	CNKSR2	ENSG00000149970	connector enhancer of kinase suppressor of Ras 2 [Source:HGNC Symbol;Acc:HGNC:19701]	-0.0724831	4.35418	0.182436	0.670819	0.963879
KSPZV1	9.0 x 10^5 PfSPZ	pre-immunization baseline	protected (P) vs. not protected (NP) at 3 months	RNASEH2B	ENSG00000136104	ribonuclease H2 subunit B [Source:HGNC Symbol;Acc:HGNC:25671]	-0.0259991	6.40629	0.182286	0.670938	0.963971
KSPZV1	9.0 x 10^5 PfSPZ	pre-immunization baseline	protected (P) vs. not protected (NP) at 3 months	CTD-2270P14.2	ENSG00000279901	tec	-0.0744288	2.07288	0.182212	0.671001	0.963984
KSPZV1	9.0 x 10^5 PfSPZ	pre-immunization baseline	protected (P) vs. not protected (NP) at 3 months	MS4A3	ENSG00000149516	membrane spanning 4-domains A3 [Source:HGNC Symbol;Acc:HGNC:7317]	-0.143061	1.39698	0.182103	0.671095	0.964015
KSPZV1	9.0 x 10^5 PfSPZ	pre-immunization baseline	protected (P) vs. not protected (NP) at 3 months	RP11-566K11.7	ENSG00000267048	novel transcript (MC1R-TUBB3 readthrough)	-0.069356	1.30235	0.182005	0.671177	0.964015
KSPZV1	9.0 x 10^5 PfSPZ	pre-immunization baseline	protected (P) vs. not protected (NP) at 3 months	CHI3L2	ENSG00000064886	chitinase 3 like 2 [Source:HGNC Symbol;Acc:HGNC:1933]	-0.0500035	5.58357	0.181875	0.671292	0.964015
KSPZV1	9.0 x 10^5 PfSPZ	pre-immunization baseline	protected (P) vs. not protected (NP) at 3 months	CCDC57	ENSG00000176155	coiled-coil domain containing 57 [Source:HGNC Symbol;Acc:HGNC:27564]	0.0410217	4.74299	0.181795	0.671355	0.964015
KSPZV1	9.0 x 10^5 PfSPZ	pre-immunization baseline	protected (P) vs. not protected (NP) at 3 months	FBXO8	ENSG00000164117	F-box protein 8 [Source:HGNC Symbol;Acc:HGNC:13587]	0.038387	4.53787	0.181785	0.671363	0.964015
KSPZV1	9.0 x 10^5 PfSPZ	pre-immunization baseline	protected (P) vs. not protected (NP) at 3 months	CLCN7	ENSG00000103249	chloride voltage-gated channel 7 [Source:HGNC Symbol;Acc:HGNC:2025]	-0.044186	4.9042	0.181769	0.671377	0.964015
KSPZV1	9.0 x 10^5 PfSPZ	pre-immunization baseline	protected (P) vs. not protected (NP) at 3 months	RP11-316M21.6	ENSG00000227492	novel transcript	0.0676869	1.32061	0.181674	0.671458	0.964015
KSPZV1	9.0 x 10^5 PfSPZ	pre-immunization baseline	protected (P) vs. not protected (NP) at 3 months	LMNB2	ENSG00000176619	lamin B2 [Source:HGNC Symbol;Acc:HGNC:6638]	0.0690026	3.6621	0.181615	0.671508	0.964015
KSPZV1	9.0 x 10^5 PfSPZ	pre-immunization baseline	protected (P) vs. not protected (NP) at 3 months	PKDREJ	ENSG00000130943	polycystin family receptor for egg jelly [Source:HGNC Symbol;Acc:HGNC:9015]	-0.188118	0.802703	0.181614	0.671515	0.964015
KSPZV1	9.0 x 10^5 PfSPZ	pre-immunization baseline	protected (P) vs. not protected (NP) at 3 months	SHLD1	ENSG00000171984	shieldin complex subunit 1 [Source:HGNC Symbol;Acc:HGNC:26318]	0.0539012	2.29726	0.181528	0.671582	0.964021
KSPZV1	9.0 x 10^5 PfSPZ	pre-immunization baseline	protected (P) vs. not protected (NP) at 3 months	ARRDC1	ENSG00000197070	arrestin domain containing 1 [Source:HGNC Symbol;Acc:HGNC:28633]	-0.0460943	4.61476	0.181474	0.671628	0.964021
KSPZV1	9.0 x 10^5 PfSPZ	pre-immunization baseline	protected (P) vs. not protected (NP) at 3 months	GXYLT1	ENSG00000151233	glucoside xylosyltransferase 1 [Source:HGNC Symbol;Acc:HGNC:27482]	0.0324115	5.48131	0.181198	0.671863	0.964173
KSPZV1	9.0 x 10^5 PfSPZ	pre-immunization baseline	protected (P) vs. not protected (NP) at 3 months	TLN2	ENSG00000171914	talin 2 [Source:HGNC Symbol;Acc:HGNC:15447]	0.17883	1.32416	0.181193	0.671874	0.964173
KSPZV1	9.0 x 10^5 PfSPZ	pre-immunization baseline	protected (P) vs. not protected (NP) at 3 months	C16orf86	ENSG00000159761	chromosome 16 open reading frame 86 [Source:HGNC Symbol;Acc:HGNC:33755]	0.120964	1.05725	0.181157	0.671898	0.964173
KSPZV1	9.0 x 10^5 PfSPZ	pre-immunization baseline	protected (P) vs. not protected (NP) at 3 months	TRAJ11	ENSG00000211878	T cell receptor alpha joining 11 [Source:HGNC Symbol;Acc:HGNC:12039]	-0.068595	0.155762	0.18106	0.671981	0.964213
KSPZV1	9.0 x 10^5 PfSPZ	pre-immunization baseline	protected (P) vs. not protected (NP) at 3 months	GOLGA2	ENSG00000167110	golgin A2 [Source:HGNC Symbol;Acc:HGNC:4425]	0.0398759	3.94965	0.180834	0.672173	0.964365
KSPZV1	9.0 x 10^5 PfSPZ	pre-immunization baseline	protected (P) vs. not protected (NP) at 3 months	BCL2L1-AS1	ENSG00000236559	BCL2L1 antisense RNA 1 [Source:HGNC Symbol;Acc:HGNC:40095]	0.0739403	1.36583	0.180807	0.672196	0.964365
KSPZV1	9.0 x 10^5 PfSPZ	pre-immunization baseline	protected (P) vs. not protected (NP) at 3 months	MKS1	ENSG00000011143	MKS transition zone complex subunit 1 [Source:HGNC Symbol;Acc:HGNC:7121]	-0.0681865	1.50963	0.1807	0.672288	0.964418
KSPZV1	9.0 x 10^5 PfSPZ	pre-immunization baseline	protected (P) vs. not protected (NP) at 3 months	TCF7	ENSG00000081059	transcription factor 7 [Source:HGNC Symbol;Acc:HGNC:11639]	-0.0405599	8.98162	0.180541	0.672423	0.964482
KSPZV1	9.0 x 10^5 PfSPZ	pre-immunization baseline	protected (P) vs. not protected (NP) at 3 months	CCDC34	ENSG00000109881	coiled-coil domain containing 34 [Source:HGNC Symbol;Acc:HGNC:25079]	-0.104265	1.2719	0.180413	0.672532	0.964482
KSPZV1	9.0 x 10^5 PfSPZ	pre-immunization baseline	protected (P) vs. not protected (NP) at 3 months	CD28	ENSG00000178562	CD28 molecule [Source:HGNC Symbol;Acc:HGNC:1653]	0.0341403	7.5434	0.180383	0.672557	0.964482
KSPZV1	9.0 x 10^5 PfSPZ	pre-immunization baseline	protected (P) vs. not protected (NP) at 3 months	MRPS36	ENSG00000134056	mitochondrial ribosomal protein S36 [Source:HGNC Symbol;Acc:HGNC:16631]	-0.089591	2.14397	0.180341	0.672594	0.964482
KSPZV1	9.0 x 10^5 PfSPZ	pre-immunization baseline	protected (P) vs. not protected (NP) at 3 months	ZNF850	ENSG00000267041	zinc finger protein 850 [Source:HGNC Symbol;Acc:HGNC:27994]	0.042557	4.08127	0.180272	0.672652	0.964482
KSPZV1	9.0 x 10^5 PfSPZ	pre-immunization baseline	protected (P) vs. not protected (NP) at 3 months	PRPSAP1	ENSG00000161542	phosphoribosyl pyrophosphate synthetase associated protein 1 [Source:HGNC Symbol;Acc:HGNC:9466]	-0.0337741	3.99794	0.180248	0.672673	0.964482
KSPZV1	9.0 x 10^5 PfSPZ	pre-immunization baseline	protected (P) vs. not protected (NP) at 3 months	RABIF	ENSG00000183155	RAB interacting factor [Source:HGNC Symbol;Acc:HGNC:9797]	0.0272007	5.09103	0.180199	0.672715	0.964482
KSPZV1	9.0 x 10^5 PfSPZ	pre-immunization baseline	protected (P) vs. not protected (NP) at 3 months	ZNF81	ENSG00000197779	zinc finger protein 81 [Source:HGNC Symbol;Acc:HGNC:13156]	-0.0326349	5.20797	0.180005	0.672881	0.964641
KSPZV1	9.0 x 10^5 PfSPZ	pre-immunization baseline	protected (P) vs. not protected (NP) at 3 months	UPF3A	ENSG00000169062	UPF3A regulator of nonsense mediated mRNA decay [Source:HGNC Symbol;Acc:HGNC:20332]	-0.0290542	5.69475	0.179832	0.673029	0.964706
KSPZV1	9.0 x 10^5 PfSPZ	pre-immunization baseline	protected (P) vs. not protected (NP) at 3 months	RP11-513M16.8	ENSG00000273226	novel transcript, antisense to RPS6	-0.078651	1.60839	0.179824	0.673036	0.964706
KSPZV1	9.0 x 10^5 PfSPZ	pre-immunization baseline	protected (P) vs. not protected (NP) at 3 months	PRR7	ENSG00000131188	proline rich 7, synaptic [Source:HGNC Symbol;Acc:HGNC:28130]	0.0894685	2.14527	0.179673	0.673165	0.964813
KSPZV1	9.0 x 10^5 PfSPZ	pre-immunization baseline	protected (P) vs. not protected (NP) at 3 months	HVCN1	ENSG00000122986	hydrogen voltage gated channel 1 [Source:HGNC Symbol;Acc:HGNC:28240]	-0.0432515	7.04917	0.179596	0.673232	0.964822
KSPZV1	9.0 x 10^5 PfSPZ	pre-immunization baseline	protected (P) vs. not protected (NP) at 3 months	AKR1E2	ENSG00000165568	aldo-keto reductase family 1 member E2 [Source:HGNC Symbol;Acc:HGNC:23437]	-0.0880704	2.81825	0.179537	0.673281	0.964822
KSPZV1	9.0 x 10^5 PfSPZ	pre-immunization baseline	protected (P) vs. not protected (NP) at 3 months	RP5-1021I20.6	ENSG00000270140	novel transcript	0.123155	0.183794	0.179409	0.67339	0.964899
KSPZV1	9.0 x 10^5 PfSPZ	pre-immunization baseline	protected (P) vs. not protected (NP) at 3 months	VDR	ENSG00000111424	vitamin D receptor [Source:HGNC Symbol;Acc:HGNC:12679]	0.059808	4.13338	0.179347	0.673443	0.964899
KSPZV1	9.0 x 10^5 PfSPZ	pre-immunization baseline	protected (P) vs. not protected (NP) at 3 months	UBE2C	ENSG00000175063	ubiquitin conjugating enzyme E2 C [Source:HGNC Symbol;Acc:HGNC:15937]	-0.0990155	2.33832	0.179267	0.673512	0.964919
KSPZV1	9.0 x 10^5 PfSPZ	pre-immunization baseline	protected (P) vs. not protected (NP) at 3 months	DTYMK	ENSG00000168393	deoxythymidylate kinase [Source:HGNC Symbol;Acc:HGNC:3061]	0.0518921	3.44374	0.179127	0.673632	0.965012
KSPZV1	9.0 x 10^5 PfSPZ	pre-immunization baseline	protected (P) vs. not protected (NP) at 3 months	SMC3	ENSG00000108055	structural maintenance of chromosomes 3 [Source:HGNC Symbol;Acc:HGNC:2468]	-0.0368152	6.60547	0.178808	0.673906	0.965105
KSPZV1	9.0 x 10^5 PfSPZ	pre-immunization baseline	protected (P) vs. not protected (NP) at 3 months	SNX4	ENSG00000114520	sorting nexin 4 [Source:HGNC Symbol;Acc:HGNC:11175]	-0.0417151	5.14959	0.178766	0.673942	0.965105
KSPZV1	9.0 x 10^5 PfSPZ	pre-immunization baseline	protected (P) vs. not protected (NP) at 3 months	ZNF575	ENSG00000176472	zinc finger protein 575 [Source:HGNC Symbol;Acc:HGNC:27606]	-0.0554071	3.30614	0.178708	0.673991	0.965105
KSPZV1	9.0 x 10^5 PfSPZ	pre-immunization baseline	protected (P) vs. not protected (NP) at 3 months	SLC25A32	ENSG00000164933	solute carrier family 25 member 32 [Source:HGNC Symbol;Acc:HGNC:29683]	0.0313258	5.76762	0.178683	0.674013	0.965105
KSPZV1	9.0 x 10^5 PfSPZ	pre-immunization baseline	protected (P) vs. not protected (NP) at 3 months	TPST2	ENSG00000128294	tyrosylprotein sulfotransferase 2 [Source:HGNC Symbol;Acc:HGNC:12021]	-0.0307832	6.29223	0.17855	0.674127	0.965105
KSPZV1	9.0 x 10^5 PfSPZ	pre-immunization baseline	protected (P) vs. not protected (NP) at 3 months	USP37	ENSG00000135913	ubiquitin specific peptidase 37 [Source:HGNC Symbol;Acc:HGNC:20063]	0.0277265	5.93906	0.178547	0.674129	0.965105
KSPZV1	9.0 x 10^5 PfSPZ	pre-immunization baseline	protected (P) vs. not protected (NP) at 3 months	LANCL1-AS1	ENSG00000234281	LANCL1 antisense RNA 1 [Source:HGNC Symbol;Acc:HGNC:50727]	0.0694482	2.23562	0.178528	0.674146	0.965105
KSPZV1	9.0 x 10^5 PfSPZ	pre-immunization baseline	protected (P) vs. not protected (NP) at 3 months	COX14	ENSG00000178449	cytochrome c oxidase assembly factor COX14 [Source:HGNC Symbol;Acc:HGNC:28216]	0.0489132	2.72154	0.17843	0.67423	0.965105
KSPZV1	9.0 x 10^5 PfSPZ	pre-immunization baseline	protected (P) vs. not protected (NP) at 3 months	NUDC	ENSG00000090273	nuclear distribution C, dynein complex regulator [Source:HGNC Symbol;Acc:HGNC:8045]	-0.0459429	3.88288	0.178423	0.674236	0.965105
KSPZV1	9.0 x 10^5 PfSPZ	pre-immunization baseline	protected (P) vs. not protected (NP) at 3 months	ZCCHC9	ENSG00000131732	zinc finger CCHC-type containing 9 [Source:HGNC Symbol;Acc:HGNC:25424]	-0.0284105	4.70862	0.178414	0.674244	0.965105
KSPZV1	9.0 x 10^5 PfSPZ	pre-immunization baseline	protected (P) vs. not protected (NP) at 3 months	LDHB	ENSG00000111716	lactate dehydrogenase B [Source:HGNC Symbol;Acc:HGNC:6541]	0.0349307	7.57367	0.178017	0.674585	0.965367
KSPZV1	9.0 x 10^5 PfSPZ	pre-immunization baseline	protected (P) vs. not protected (NP) at 3 months	ZNF470-DT	ENSG00000269696	ZNF470 divergent transcript [Source:HGNC Symbol;Acc:HGNC:55272]	-0.0993871	1.03553	0.177941	0.674651	0.965367
KSPZV1	9.0 x 10^5 PfSPZ	pre-immunization baseline	protected (P) vs. not protected (NP) at 3 months	BCAS2	ENSG00000116752	BCAS2 pre-mRNA processing factor [Source:HGNC Symbol;Acc:HGNC:975]	0.0355907	4.45428	0.177915	0.674673	0.965367
KSPZV1	9.0 x 10^5 PfSPZ	pre-immunization baseline	protected (P) vs. not protected (NP) at 3 months	ZNF713	ENSG00000178665	zinc finger protein 713 [Source:HGNC Symbol;Acc:HGNC:22043]	0.0727252	2.79177	0.177907	0.67468	0.965367
KSPZV1	9.0 x 10^5 PfSPZ	pre-immunization baseline	protected (P) vs. not protected (NP) at 3 months	PDK4	ENSG00000004799	pyruvate dehydrogenase kinase 4 [Source:HGNC Symbol;Acc:HGNC:8812]	-0.0804055	4.88058	0.177913	0.674712	0.965367
KSPZV1	9.0 x 10^5 PfSPZ	pre-immunization baseline	protected (P) vs. not protected (NP) at 3 months	NCR3LG1	ENSG00000188211	natural killer cell cytotoxicity receptor 3 ligand 1 [Source:HGNC Symbol;Acc:HGNC:42400]	-0.0934824	2.66161	0.177737	0.674828	0.965367
KSPZV1	9.0 x 10^5 PfSPZ	pre-immunization baseline	protected (P) vs. not protected (NP) at 3 months	FABP5	ENSG00000164687	fatty acid binding protein 5 [Source:HGNC Symbol;Acc:HGNC:3560]	-0.0937317	2.50271	0.17773	0.674832	0.965367
KSPZV1	9.0 x 10^5 PfSPZ	pre-immunization baseline	protected (P) vs. not protected (NP) at 3 months	SLC46A1	ENSG00000076351	solute carrier family 46 member 1 [Source:HGNC Symbol;Acc:HGNC:30521]	-0.0321098	4.37957	0.177576	0.674964	0.965367
KSPZV1	9.0 x 10^5 PfSPZ	pre-immunization baseline	protected (P) vs. not protected (NP) at 3 months	RP11-520H14.7	ENSG00000280157	TEC	-0.108451	1.04923	0.177387	0.675128	0.965367
KSPZV1	9.0 x 10^5 PfSPZ	pre-immunization baseline	protected (P) vs. not protected (NP) at 3 months	RP11-227G15.3	ENSG00000265794	novel transcript	-0.02418	6.0728	0.177385	0.675129	0.965367
KSPZV1	9.0 x 10^5 PfSPZ	pre-immunization baseline	protected (P) vs. not protected (NP) at 3 months	SMARCAL1-AS1	ENSG00000235042	SMARCAL1 antisense RNA 1 [Source:HGNC Symbol;Acc:HGNC:40555]	-0.0821955	0.934432	0.177307	0.675196	0.965367
KSPZV1	9.0 x 10^5 PfSPZ	pre-immunization baseline	protected (P) vs. not protected (NP) at 3 months	TM7SF3	ENSG00000064115	transmembrane 7 superfamily member 3 [Source:HGNC Symbol;Acc:HGNC:23049]	0.0267616	5.13609	0.177262	0.675236	0.965367
KSPZV1	9.0 x 10^5 PfSPZ	pre-immunization baseline	protected (P) vs. not protected (NP) at 3 months	RBM43	ENSG00000184898	RNA binding motif protein 43 [Source:HGNC Symbol;Acc:HGNC:24790]	0.041544	5.15531	0.177208	0.675282	0.965367
KSPZV1	9.0 x 10^5 PfSPZ	pre-immunization baseline	protected (P) vs. not protected (NP) at 3 months	RP11-363N22.3	ENSG00000205740	novel transcript, antisense to GTPBP4	-0.054949	3.27082	0.177138	0.675342	0.965367
KSPZV1	9.0 x 10^5 PfSPZ	pre-immunization baseline	protected (P) vs. not protected (NP) at 3 months	RNF34	ENSG00000170633	ring finger protein 34 [Source:HGNC Symbol;Acc:HGNC:17297]	-0.0169002	6.35643	0.177	0.675461	0.965367
KSPZV1	9.0 x 10^5 PfSPZ	pre-immunization baseline	protected (P) vs. not protected (NP) at 3 months	RP11-212I21.4	ENSG00000261997	novel transcript	0.095405	3.94681	0.177015	0.675484	0.965367
KSPZV1	9.0 x 10^5 PfSPZ	pre-immunization baseline	protected (P) vs. not protected (NP) at 3 months	RP11-212D19.4	ENSG00000255663	novel transcript, RBM7-REXO2 readthrough	0.0302965	4.7795	0.176881	0.675565	0.965367
KSPZV1	9.0 x 10^5 PfSPZ	pre-immunization baseline	protected (P) vs. not protected (NP) at 3 months	OAS3	ENSG00000111331	2'-5'-oligoadenylate synthetase 3 [Source:HGNC Symbol;Acc:HGNC:8088]	0.109623	8.16297	0.176921	0.675613	0.965367
KSPZV1	9.0 x 10^5 PfSPZ	pre-immunization baseline	protected (P) vs. not protected (NP) at 3 months	MFSD14C	ENSG00000196312	major facilitator superfamily domain containing 14C [Source:HGNC Symbol;Acc:HGNC:23672]	-0.0371914	3.30308	0.176754	0.675674	0.965367
KSPZV1	9.0 x 10^5 PfSPZ	pre-immunization baseline	protected (P) vs. not protected (NP) at 3 months	ENPP5	ENSG00000112796	ectonucleotide pyrophosphatase/phosphodiesterase family member 5 [Source:HGNC Symbol;Acc:HGNC:13717]	-0.0872424	3.26341	0.176756	0.675678	0.965367
KSPZV1	9.0 x 10^5 PfSPZ	pre-immunization baseline	protected (P) vs. not protected (NP) at 3 months	CERS4	ENSG00000090661	ceramide synthase 4 [Source:HGNC Symbol;Acc:HGNC:23747]	-0.0390316	4.32888	0.176693	0.675727	0.965367
KSPZV1	9.0 x 10^5 PfSPZ	pre-immunization baseline	protected (P) vs. not protected (NP) at 3 months	SIPA1L1	ENSG00000197555	signal induced proliferation associated 1 like 1 [Source:HGNC Symbol;Acc:HGNC:20284]	-0.0292265	6.95957	0.176684	0.675735	0.965367
KSPZV1	9.0 x 10^5 PfSPZ	pre-immunization baseline	protected (P) vs. not protected (NP) at 3 months	NIN	ENSG00000100503	ninein [Source:HGNC Symbol;Acc:HGNC:14906]	0.0201323	8.49747	0.176638	0.675774	0.965367
KSPZV1	9.0 x 10^5 PfSPZ	pre-immunization baseline	protected (P) vs. not protected (NP) at 3 months	SOS1-IT1	ENSG00000229692	SOS1 intronic transcript 1 [Source:HGNC Symbol;Acc:HGNC:41385]	-0.0463548	3.35918	0.17656	0.675842	0.965367
KSPZV1	9.0 x 10^5 PfSPZ	pre-immunization baseline	protected (P) vs. not protected (NP) at 3 months	RP11-345J18.2	ENSG00000274307		-0.0429462	3.86128	0.176437	0.675948	0.965367
KSPZV1	9.0 x 10^5 PfSPZ	pre-immunization baseline	protected (P) vs. not protected (NP) at 3 months	MBNL1-AS1	ENSG00000229619	MBNL1 antisense RNA 1 [Source:HGNC Symbol;Acc:HGNC:44584]	-0.0405373	6.82097	0.176366	0.67601	0.965367
KSPZV1	9.0 x 10^5 PfSPZ	pre-immunization baseline	protected (P) vs. not protected (NP) at 3 months	MIR762HG	ENSG00000260083	MIR762 host gene [Source:HGNC Symbol;Acc:HGNC:51386]	0.0484472	2.80452	0.176342	0.67603	0.965367
KSPZV1	9.0 x 10^5 PfSPZ	pre-immunization baseline	protected (P) vs. not protected (NP) at 3 months	TUBA1A	ENSG00000167552	tubulin alpha 1a [Source:HGNC Symbol;Acc:HGNC:20766]	0.044277	6.89773	0.176312	0.67606	0.965367
KSPZV1	9.0 x 10^5 PfSPZ	pre-immunization baseline	protected (P) vs. not protected (NP) at 3 months	PIGG	ENSG00000174227	phosphatidylinositol glycan anchor biosynthesis class G [Source:HGNC Symbol;Acc:HGNC:25985]	-0.0258091	5.78818	0.176268	0.676095	0.965367
KSPZV1	9.0 x 10^5 PfSPZ	pre-immunization baseline	protected (P) vs. not protected (NP) at 3 months	CTD-2574D22.2	ENSG00000247735	novel transcript, antisense to KCTD13	0.164183	-0.0469756	0.176217	0.676138	0.965367
KSPZV1	9.0 x 10^5 PfSPZ	pre-immunization baseline	protected (P) vs. not protected (NP) at 3 months	POU2F1	ENSG00000143190	POU class 2 homeobox 1 [Source:HGNC Symbol;Acc:HGNC:9212]	-0.0284284	6.68973	0.176176	0.676174	0.965367
KSPZV1	9.0 x 10^5 PfSPZ	pre-immunization baseline	protected (P) vs. not protected (NP) at 3 months	NHP2	ENSG00000145912	NHP2 ribonucleoprotein [Source:HGNC Symbol;Acc:HGNC:14377]	0.0342964	4.29101	0.176004	0.676323	0.965367
KSPZV1	9.0 x 10^5 PfSPZ	pre-immunization baseline	protected (P) vs. not protected (NP) at 3 months	DHDDS	ENSG00000117682	dehydrodolichyl diphosphate synthase subunit [Source:HGNC Symbol;Acc:HGNC:20603]	0.0257357	5.47164	0.175962	0.676359	0.965367
KSPZV1	9.0 x 10^5 PfSPZ	pre-immunization baseline	protected (P) vs. not protected (NP) at 3 months	TRAJ42	ENSG00000211847	T cell receptor alpha joining 42 [Source:HGNC Symbol;Acc:HGNC:12073]	-0.0739234	0.24581	0.175858	0.676449	0.965367
KSPZV1	9.0 x 10^5 PfSPZ	pre-immunization baseline	protected (P) vs. not protected (NP) at 3 months	NOL12	ENSG00000273899	nucleolar protein 12 [Source:HGNC Symbol;Acc:HGNC:28585]	-0.0354895	4.00157	0.175849	0.676457	0.965367
KSPZV1	9.0 x 10^5 PfSPZ	pre-immunization baseline	protected (P) vs. not protected (NP) at 3 months	VAPB	ENSG00000124164	VAMP associated protein B and C [Source:HGNC Symbol;Acc:HGNC:12649]	-0.0220433	5.9403	0.175781	0.676516	0.965367
KSPZV1	9.0 x 10^5 PfSPZ	pre-immunization baseline	protected (P) vs. not protected (NP) at 3 months	CTD-2369P2.2	ENSG00000175898		-0.0681283	1.9516	0.175728	0.676562	0.965367
KSPZV1	9.0 x 10^5 PfSPZ	pre-immunization baseline	protected (P) vs. not protected (NP) at 3 months	ZNF736	ENSG00000234444	zinc finger protein 736 [Source:HGNC Symbol;Acc:HGNC:32467]	0.0351031	6.58887	0.175669	0.676613	0.965367
KSPZV1	9.0 x 10^5 PfSPZ	pre-immunization baseline	protected (P) vs. not protected (NP) at 3 months	CEP72	ENSG00000112877	centrosomal protein 72 [Source:HGNC Symbol;Acc:HGNC:25547]	0.0432687	2.99178	0.175668	0.676614	0.965367
KSPZV1	9.0 x 10^5 PfSPZ	pre-immunization baseline	protected (P) vs. not protected (NP) at 3 months	AIP	ENSG00000110711	aryl hydrocarbon receptor interacting protein [Source:HGNC Symbol;Acc:HGNC:358]	-0.0393852	5.10232	0.175592	0.67668	0.965367
KSPZV1	9.0 x 10^5 PfSPZ	pre-immunization baseline	protected (P) vs. not protected (NP) at 3 months	EPHA1	ENSG00000146904	EPH receptor A1 [Source:HGNC Symbol;Acc:HGNC:3385]	0.0476433	4.272	0.175566	0.676702	0.965367
KSPZV1	9.0 x 10^5 PfSPZ	pre-immunization baseline	protected (P) vs. not protected (NP) at 3 months	LINC00174	ENSG00000179406	long intergenic non-protein coding RNA 174 [Source:HGNC Symbol;Acc:HGNC:27788]	0.0650314	3.34752	0.175539	0.676726	0.965367
KSPZV1	9.0 x 10^5 PfSPZ	pre-immunization baseline	protected (P) vs. not protected (NP) at 3 months	AP1S3	ENSG00000152056	adaptor related protein complex 1 subunit sigma 3 [Source:HGNC Symbol;Acc:HGNC:18971]	0.0745527	3.10391	0.175324	0.676913	0.965405
KSPZV1	9.0 x 10^5 PfSPZ	pre-immunization baseline	protected (P) vs. not protected (NP) at 3 months	SERPINB2	ENSG00000197632	serpin family B member 2 [Source:HGNC Symbol;Acc:HGNC:8584]	0.199072	0.192737	0.175136	0.677081	0.965405
KSPZV1	9.0 x 10^5 PfSPZ	pre-immunization baseline	protected (P) vs. not protected (NP) at 3 months	KLK1	ENSG00000167748	kallikrein 1 [Source:HGNC Symbol;Acc:HGNC:6357]	-0.134182	1.40344	0.175099	0.677107	0.965405
KSPZV1	9.0 x 10^5 PfSPZ	pre-immunization baseline	protected (P) vs. not protected (NP) at 3 months	TBC1D32	ENSG00000146350	TBC1 domain family member 32 [Source:HGNC Symbol;Acc:HGNC:21485]	0.0790953	4.41177	0.175094	0.677139	0.965405
KSPZV1	9.0 x 10^5 PfSPZ	pre-immunization baseline	protected (P) vs. not protected (NP) at 3 months	CBR4	ENSG00000145439	carbonyl reductase 4 [Source:HGNC Symbol;Acc:HGNC:25891]	-0.0350066	5.35509	0.175062	0.67714	0.965405
KSPZV1	9.0 x 10^5 PfSPZ	pre-immunization baseline	protected (P) vs. not protected (NP) at 3 months	TEX35	ENSG00000240021	testis expressed 35 [Source:HGNC Symbol;Acc:HGNC:25366]	0.0711714	2.37453	0.17503	0.677168	0.965405
KSPZV1	9.0 x 10^5 PfSPZ	pre-immunization baseline	protected (P) vs. not protected (NP) at 3 months	HAUS4	ENSG00000092036	HAUS augmin like complex subunit 4 [Source:HGNC Symbol;Acc:HGNC:20163]	0.0453154	4.51403	0.174957	0.677231	0.965405
KSPZV1	9.0 x 10^5 PfSPZ	pre-immunization baseline	protected (P) vs. not protected (NP) at 3 months	CTC-454I21.3	ENSG00000267360	novel protein	-0.0466831	2.69266	0.174835	0.677337	0.965405
KSPZV1	9.0 x 10^5 PfSPZ	pre-immunization baseline	protected (P) vs. not protected (NP) at 3 months	BORCS8	ENSG00000254901	BLOC-1 related complex subunit 8 [Source:HGNC Symbol;Acc:HGNC:37247]	0.0356021	5.30186	0.174833	0.677339	0.965405
KSPZV1	9.0 x 10^5 PfSPZ	pre-immunization baseline	protected (P) vs. not protected (NP) at 3 months	TAB2	ENSG00000055208	TGF-beta activated kinase 1 (MAP3K7) binding protein 2 [Source:HGNC Symbol;Acc:HGNC:17075]	-0.0269097	8.35906	0.174821	0.67735	0.965405
KSPZV1	9.0 x 10^5 PfSPZ	pre-immunization baseline	protected (P) vs. not protected (NP) at 3 months	ZDHHC5	ENSG00000156599	zinc finger DHHC-type palmitoyltransferase 5 [Source:HGNC Symbol;Acc:HGNC:18472]	0.0158571	6.93855	0.174806	0.677362	0.965405
KSPZV1	9.0 x 10^5 PfSPZ	pre-immunization baseline	protected (P) vs. not protected (NP) at 3 months	CXCL16	ENSG00000161921	C-X-C motif chemokine ligand 16 [Source:HGNC Symbol;Acc:HGNC:16642]	0.0771595	5.01343	0.17461	0.677572	0.965405
KSPZV1	9.0 x 10^5 PfSPZ	pre-immunization baseline	protected (P) vs. not protected (NP) at 3 months	ANKRD44-AS1	ENSG00000231621	ANKRD44 antisense RNA 1 [Source:HGNC Symbol;Acc:HGNC:41090]	-0.0830787	1.88821	0.174548	0.677587	0.965405
KSPZV1	9.0 x 10^5 PfSPZ	pre-immunization baseline	protected (P) vs. not protected (NP) at 3 months	SLC39A11	ENSG00000133195	solute carrier family 39 member 11 [Source:HGNC Symbol;Acc:HGNC:14463]	-0.0376875	3.48691	0.174544	0.67759	0.965405
KSPZV1	9.0 x 10^5 PfSPZ	pre-immunization baseline	protected (P) vs. not protected (NP) at 3 months	TPTEP1	ENSG00000100181	TPTE pseudogene 1 [Source:HGNC Symbol;Acc:HGNC:43648]	0.0840322	5.56814	0.174436	0.677733	0.965405
KSPZV1	9.0 x 10^5 PfSPZ	pre-immunization baseline	protected (P) vs. not protected (NP) at 3 months	ZFYVE28	ENSG00000159733	zinc finger FYVE-type containing 28 [Source:HGNC Symbol;Acc:HGNC:29334]	0.0611134	3.32116	0.174213	0.677878	0.965405
KSPZV1	9.0 x 10^5 PfSPZ	pre-immunization baseline	protected (P) vs. not protected (NP) at 3 months	MTMR11	ENSG00000014914	myotubularin related protein 11 [Source:HGNC Symbol;Acc:HGNC:24307]	-0.0693654	3.39682	0.174187	0.677901	0.965405
KSPZV1	9.0 x 10^5 PfSPZ	pre-immunization baseline	protected (P) vs. not protected (NP) at 3 months	TMEM164	ENSG00000157600	transmembrane protein 164 [Source:HGNC Symbol;Acc:HGNC:26217]	0.0406999	5.58929	0.174169	0.677917	0.965405
KSPZV1	9.0 x 10^5 PfSPZ	pre-immunization baseline	protected (P) vs. not protected (NP) at 3 months	SLC9A9-AS1	ENSG00000240012	SLC9A9 antisense RNA 1 [Source:HGNC Symbol;Acc:HGNC:40928]	-0.115795	0.378669	0.174143	0.677939	0.965405
KSPZV1	9.0 x 10^5 PfSPZ	pre-immunization baseline	protected (P) vs. not protected (NP) at 3 months	RP11-413M3.4	ENSG00000227512	novel transcript	0.113314	1.13203	0.174074	0.677999	0.965405
KSPZV1	9.0 x 10^5 PfSPZ	pre-immunization baseline	protected (P) vs. not protected (NP) at 3 months	EVC2	ENSG00000173040	EvC ciliary complex subunit 2 [Source:HGNC Symbol;Acc:HGNC:19747]	0.1305	1.49082	0.17406	0.678012	0.965405
KSPZV1	9.0 x 10^5 PfSPZ	pre-immunization baseline	protected (P) vs. not protected (NP) at 3 months	CFP	ENSG00000126759	complement factor properdin [Source:HGNC Symbol;Acc:HGNC:8864]	0.0497972	5.46711	0.174048	0.678027	0.965405
KSPZV1	9.0 x 10^5 PfSPZ	pre-immunization baseline	protected (P) vs. not protected (NP) at 3 months	ADAMTSL5	ENSG00000185761	ADAMTS like 5 [Source:HGNC Symbol;Acc:HGNC:27912]	0.184643	0.0906852	0.17404	0.67803	0.965405
KSPZV1	9.0 x 10^5 PfSPZ	pre-immunization baseline	protected (P) vs. not protected (NP) at 3 months	RP11-574K11.31	ENSG00000272916	novel transcript	-0.0211585	6.07465	0.173946	0.678111	0.965405
KSPZV1	9.0 x 10^5 PfSPZ	pre-immunization baseline	protected (P) vs. not protected (NP) at 3 months	LDLRAD3	ENSG00000179241	low density lipoprotein receptor class A domain containing 3 [Source:HGNC Symbol;Acc:HGNC:27046]	-0.0997251	2.18373	0.173935	0.678121	0.965405
KSPZV1	9.0 x 10^5 PfSPZ	pre-immunization baseline	protected (P) vs. not protected (NP) at 3 months	PRR19	ENSG00000188368	proline rich 19 [Source:HGNC Symbol;Acc:HGNC:33728]	0.21357	0.0426222	0.173787	0.678251	0.965416
KSPZV1	9.0 x 10^5 PfSPZ	pre-immunization baseline	protected (P) vs. not protected (NP) at 3 months	PEX19	ENSG00000162735	peroxisomal biogenesis factor 19 [Source:HGNC Symbol;Acc:HGNC:9713]	-0.018656	5.85184	0.173744	0.678287	0.965416
KSPZV1	9.0 x 10^5 PfSPZ	pre-immunization baseline	protected (P) vs. not protected (NP) at 3 months	MTX2	ENSG00000128654	metaxin 2 [Source:HGNC Symbol;Acc:HGNC:7506]	0.0487466	3.4285	0.173659	0.678362	0.965416
KSPZV1	9.0 x 10^5 PfSPZ	pre-immunization baseline	protected (P) vs. not protected (NP) at 3 months	TNFAIP8L2	ENSG00000163154	TNF alpha induced protein 8 like 2 [Source:HGNC Symbol;Acc:HGNC:26277]	-0.035246	5.11723	0.173592	0.67842	0.965416
KSPZV1	9.0 x 10^5 PfSPZ	pre-immunization baseline	protected (P) vs. not protected (NP) at 3 months	AC007040.6	ENSG00000228384	novel transcript	-0.0923072	0.699172	0.173574	0.678436	0.965416
KSPZV1	9.0 x 10^5 PfSPZ	pre-immunization baseline	protected (P) vs. not protected (NP) at 3 months	CTC-559E9.8	ENSG00000267565	novel transcript, antisense to ZNF253	0.0605252	1.30304	0.17352	0.678483	0.965416
KSPZV1	9.0 x 10^5 PfSPZ	pre-immunization baseline	protected (P) vs. not protected (NP) at 3 months	RP11-143J12.3	ENSG00000263847	novel transcript, antisense to NDUFV2	-0.0738264	0.959597	0.173488	0.678511	0.965416
KSPZV1	9.0 x 10^5 PfSPZ	pre-immunization baseline	protected (P) vs. not protected (NP) at 3 months	TMLHE	ENSG00000185973	trimethyllysine hydroxylase, epsilon [Source:HGNC Symbol;Acc:HGNC:18308]	0.0303626	4.53737	0.17328	0.678693	0.965508
KSPZV1	9.0 x 10^5 PfSPZ	pre-immunization baseline	protected (P) vs. not protected (NP) at 3 months	SCIMP	ENSG00000161929	SLP adaptor and CSK interacting membrane protein [Source:HGNC Symbol;Acc:HGNC:33504]	-0.0418281	6.2041	0.173206	0.678757	0.965508
KSPZV1	9.0 x 10^5 PfSPZ	pre-immunization baseline	protected (P) vs. not protected (NP) at 3 months	MROH8	ENSG00000101353	maestro heat like repeat family member 8 [Source:HGNC Symbol;Acc:HGNC:16125]	0.130568	1.03122	0.173197	0.678766	0.965508
KSPZV1	9.0 x 10^5 PfSPZ	pre-immunization baseline	protected (P) vs. not protected (NP) at 3 months	ATP10A	ENSG00000206190	ATPase phospholipid transporting 10A (putative) [Source:HGNC Symbol;Acc:HGNC:13542]	0.0343609	6.20816	0.173163	0.678795	0.965508
KSPZV1	9.0 x 10^5 PfSPZ	pre-immunization baseline	protected (P) vs. not protected (NP) at 3 months	SRSF3	ENSG00000112081	serine and arginine rich splicing factor 3 [Source:HGNC Symbol;Acc:HGNC:10785]	0.0237611	8.67039	0.172987	0.678949	0.965649
KSPZV1	9.0 x 10^5 PfSPZ	pre-immunization baseline	protected (P) vs. not protected (NP) at 3 months	ARMC5	ENSG00000140691	armadillo repeat containing 5 [Source:HGNC Symbol;Acc:HGNC:25781]	0.0529392	3.99569	0.172809	0.679105	0.96579
KSPZV1	9.0 x 10^5 PfSPZ	pre-immunization baseline	protected (P) vs. not protected (NP) at 3 months	CDK11A	ENSG00000008128	cyclin dependent kinase 11A [Source:HGNC Symbol;Acc:HGNC:1730]	-0.0469944	3.81561	0.172713	0.679189	0.96579
KSPZV1	9.0 x 10^5 PfSPZ	pre-immunization baseline	protected (P) vs. not protected (NP) at 3 months	NAIF1	ENSG00000171169	nuclear apoptosis inducing factor 1 [Source:HGNC Symbol;Acc:HGNC:25446]	0.0572719	3.18216	0.172627	0.679264	0.96579
KSPZV1	9.0 x 10^5 PfSPZ	pre-immunization baseline	protected (P) vs. not protected (NP) at 3 months	RP11-329J18.3	ENSG00000260744	novel transcript, antisense to ITFG1	0.0820986	1.51527	0.172588	0.679298	0.96579
KSPZV1	9.0 x 10^5 PfSPZ	pre-immunization baseline	protected (P) vs. not protected (NP) at 3 months	IL11RA	ENSG00000137070	interleukin 11 receptor subunit alpha [Source:HGNC Symbol;Acc:HGNC:5967]	0.062513	3.78604	0.172561	0.679322	0.96579
KSPZV1	9.0 x 10^5 PfSPZ	pre-immunization baseline	protected (P) vs. not protected (NP) at 3 months	TNFRSF13B	ENSG00000240505	TNF receptor superfamily member 13B [Source:HGNC Symbol;Acc:HGNC:18153]	0.0990526	2.45152	0.172381	0.67948	0.965841
KSPZV1	9.0 x 10^5 PfSPZ	pre-immunization baseline	protected (P) vs. not protected (NP) at 3 months	NSUN2	ENSG00000037474	NOP2/Sun RNA methyltransferase 2 [Source:HGNC Symbol;Acc:HGNC:25994]	-0.0226253	5.83069	0.172327	0.679527	0.965841
KSPZV1	9.0 x 10^5 PfSPZ	pre-immunization baseline	protected (P) vs. not protected (NP) at 3 months	CRLF1	ENSG00000006016	cytokine receptor like factor 1 [Source:HGNC Symbol;Acc:HGNC:2364]	0.0579429	1.90942	0.172323	0.679531	0.965841
KSPZV1	9.0 x 10^5 PfSPZ	pre-immunization baseline	protected (P) vs. not protected (NP) at 3 months	RP11-513I15.6	ENSG00000225339	novel transcript, antisense to C6orf1	-0.0210744	7.29477	0.17227	0.679577	0.965841
KSPZV1	9.0 x 10^5 PfSPZ	pre-immunization baseline	protected (P) vs. not protected (NP) at 3 months	AC010883.5	ENSG00000234936	novel transcript	-0.119424	-0.209659	0.172191	0.679646	0.965862
KSPZV1	9.0 x 10^5 PfSPZ	pre-immunization baseline	protected (P) vs. not protected (NP) at 3 months	CKAP2L	ENSG00000169607	cytoskeleton associated protein 2 like [Source:HGNC Symbol;Acc:HGNC:26877]	-0.1438	2.1121	0.172136	0.67971	0.965875
KSPZV1	9.0 x 10^5 PfSPZ	pre-immunization baseline	protected (P) vs. not protected (NP) at 3 months	BMPR2	ENSG00000204217	bone morphogenetic protein receptor type 2 [Source:HGNC Symbol;Acc:HGNC:1078]	0.0419507	6.62549	0.171915	0.67989	0.96598
KSPZV1	9.0 x 10^5 PfSPZ	pre-immunization baseline	protected (P) vs. not protected (NP) at 3 months	SIAH1	ENSG00000196470	siah E3 ubiquitin protein ligase 1 [Source:HGNC Symbol;Acc:HGNC:10857]	0.0286781	5.81397	0.171909	0.679894	0.96598
KSPZV1	9.0 x 10^5 PfSPZ	pre-immunization baseline	protected (P) vs. not protected (NP) at 3 months	IRAK1BP1	ENSG00000146243	interleukin 1 receptor associated kinase 1 binding protein 1 [Source:HGNC Symbol;Acc:HGNC:17368]	0.0402044	5.08879	0.171757	0.680027	0.966059
KSPZV1	9.0 x 10^5 PfSPZ	pre-immunization baseline	protected (P) vs. not protected (NP) at 3 months	LIX1-AS1	ENSG00000251513	LIX1 and RIOK2 antisense RNA 1 [Source:HGNC Symbol;Acc:HGNC:52976]	0.0719832	3.20241	0.171721	0.680059	0.966059
KSPZV1	9.0 x 10^5 PfSPZ	pre-immunization baseline	protected (P) vs. not protected (NP) at 3 months	POLN	ENSG00000130997	DNA polymerase nu [Source:HGNC Symbol;Acc:HGNC:18870]	0.0564918	2.85651	0.171639	0.680131	0.966084
KSPZV1	9.0 x 10^5 PfSPZ	pre-immunization baseline	protected (P) vs. not protected (NP) at 3 months	LNP1	ENSG00000206535	leukemia NUP98 fusion partner 1 [Source:HGNC Symbol;Acc:HGNC:28014]	0.109913	1.38715	0.171429	0.680316	0.966129
KSPZV1	9.0 x 10^5 PfSPZ	pre-immunization baseline	protected (P) vs. not protected (NP) at 3 months	ING3	ENSG00000071243	inhibitor of growth family member 3 [Source:HGNC Symbol;Acc:HGNC:14587]	-0.03135	5.27107	0.171424	0.68032	0.966129
KSPZV1	9.0 x 10^5 PfSPZ	pre-immunization baseline	protected (P) vs. not protected (NP) at 3 months	MIATNB	ENSG00000244625	MIAT neighbor [Source:HGNC Symbol;Acc:HGNC:50731]	0.0377403	4.41013	0.171416	0.680327	0.966129
KSPZV1	9.0 x 10^5 PfSPZ	pre-immunization baseline	protected (P) vs. not protected (NP) at 3 months	PROX2	ENSG00000119608	prospero homeobox 2 [Source:HGNC Symbol;Acc:HGNC:26715]	-0.0514175	3.42043	0.171005	0.680689	0.966459
KSPZV1	9.0 x 10^5 PfSPZ	pre-immunization baseline	protected (P) vs. not protected (NP) at 3 months	RRBP1	ENSG00000125844	ribosome binding protein 1 [Source:HGNC Symbol;Acc:HGNC:10448]	0.0623654	4.64106	0.170984	0.680714	0.966459
KSPZV1	9.0 x 10^5 PfSPZ	pre-immunization baseline	protected (P) vs. not protected (NP) at 3 months	ZNF768	ENSG00000169957	zinc finger protein 768 [Source:HGNC Symbol;Acc:HGNC:26273]	-0.0855326	2.07903	0.170945	0.680742	0.966459
KSPZV1	9.0 x 10^5 PfSPZ	pre-immunization baseline	protected (P) vs. not protected (NP) at 3 months	NEDD8-MDP1	ENSG00000255526	NEDD8-MDP1 readthrough [Source:HGNC Symbol;Acc:HGNC:39551]	0.042829	3.13254	0.170856	0.68082	0.966459
KSPZV1	9.0 x 10^5 PfSPZ	pre-immunization baseline	protected (P) vs. not protected (NP) at 3 months	ARHGAP5	ENSG00000100852	Rho GTPase activating protein 5 [Source:HGNC Symbol;Acc:HGNC:675]	0.0418927	6.50787	0.170796	0.680873	0.966459
KSPZV1	9.0 x 10^5 PfSPZ	pre-immunization baseline	protected (P) vs. not protected (NP) at 3 months	HS3ST1	ENSG00000002587	heparan sulfate-glucosamine 3-sulfotransferase 1 [Source:HGNC Symbol;Acc:HGNC:5194]	-0.0681348	4.37162	0.170787	0.680888	0.966459
KSPZV1	9.0 x 10^5 PfSPZ	pre-immunization baseline	protected (P) vs. not protected (NP) at 3 months	RP11-544A12.8	ENSG00000246851	novel transcript	-0.0464449	2.62768	0.170665	0.680989	0.966524
KSPZV1	9.0 x 10^5 PfSPZ	pre-immunization baseline	protected (P) vs. not protected (NP) at 3 months	VIPR1-AS1	ENSG00000232354	VIPR1 antisense RNA 1 [Source:HGNC Symbol;Acc:HGNC:40610]	0.0718052	2.3538	0.170546	0.681093	0.966546
KSPZV1	9.0 x 10^5 PfSPZ	pre-immunization baseline	protected (P) vs. not protected (NP) at 3 months	GCNT7	ENSG00000124091	glucosaminyl (N-acetyl) transferase family member 7 [Source:HGNC Symbol;Acc:HGNC:16099]	0.0352705	3.71957	0.170523	0.681114	0.966546
KSPZV1	9.0 x 10^5 PfSPZ	pre-immunization baseline	protected (P) vs. not protected (NP) at 3 months	MYBL2	ENSG00000101057	MYB proto-oncogene like 2 [Source:HGNC Symbol;Acc:HGNC:7548]	-0.0798371	4.9817	0.170475	0.681195	0.966583
KSPZV1	9.0 x 10^5 PfSPZ	pre-immunization baseline	protected (P) vs. not protected (NP) at 3 months	RP11-830F9.5	ENSG00000259881	novel transcript, antisense to CBFA2T3	-0.0590303	2.83696	0.170235	0.681368	0.966751
KSPZV1	9.0 x 10^5 PfSPZ	pre-immunization baseline	protected (P) vs. not protected (NP) at 3 months	RP4-635E18.7	ENSG00000226849	novel transcript	-0.0387197	3.50176	0.170081	0.681504	0.966792
KSPZV1	9.0 x 10^5 PfSPZ	pre-immunization baseline	protected (P) vs. not protected (NP) at 3 months	EDC4	ENSG00000038358	enhancer of mRNA decapping 4 [Source:HGNC Symbol;Acc:HGNC:17157]	-0.0369185	5.04479	0.170079	0.681506	0.966792
KSPZV1	9.0 x 10^5 PfSPZ	pre-immunization baseline	protected (P) vs. not protected (NP) at 3 months	TONSL	ENSG00000160949	tonsoku like, DNA repair protein [Source:HGNC Symbol;Acc:HGNC:7801]	0.0989453	2.28576	0.169798	0.681754	0.967049
KSPZV1	9.0 x 10^5 PfSPZ	pre-immunization baseline	protected (P) vs. not protected (NP) at 3 months	KMT2E	ENSG00000005483	lysine methyltransferase 2E (inactive) [Source:HGNC Symbol;Acc:HGNC:18541]	-0.0241794	8.55631	0.169749	0.681798	0.967049
KSPZV1	9.0 x 10^5 PfSPZ	pre-immunization baseline	protected (P) vs. not protected (NP) at 3 months	LIMD2	ENSG00000136490	LIM domain containing 2 [Source:HGNC Symbol;Acc:HGNC:28142]	-0.0276597	8.2811	0.169626	0.681907	0.967103
KSPZV1	9.0 x 10^5 PfSPZ	pre-immunization baseline	protected (P) vs. not protected (NP) at 3 months	RP11-129K12.1	ENSG00000272334	novel transcript	-0.116952	0.388561	0.169426	0.682084	0.967103
KSPZV1	9.0 x 10^5 PfSPZ	pre-immunization baseline	protected (P) vs. not protected (NP) at 3 months	RP11-385D13.1	ENSG00000251537	novel tripartite motif-containing 16 (TRIM16) and CMT1A duplicated region transcript 1 (CDRT1) protein	-0.175002	-0.117899	0.169311	0.682185	0.967103
KSPZV1	9.0 x 10^5 PfSPZ	pre-immunization baseline	protected (P) vs. not protected (NP) at 3 months	ZC3H7A	ENSG00000122299	zinc finger CCCH-type containing 7A [Source:HGNC Symbol;Acc:HGNC:30959]	-0.0276106	6.52829	0.169137	0.68234	0.967103
KSPZV1	9.0 x 10^5 PfSPZ	pre-immunization baseline	protected (P) vs. not protected (NP) at 3 months	TTF1	ENSG00000125482	transcription termination factor 1 [Source:HGNC Symbol;Acc:HGNC:12397]	-0.0274844	4.30909	0.169116	0.682358	0.967103
KSPZV1	9.0 x 10^5 PfSPZ	pre-immunization baseline	protected (P) vs. not protected (NP) at 3 months	RP11-66H6.4	ENSG00000274038	novel transcript, sense intronic to CLEC16A	-0.119902	0.14704	0.16904	0.682426	0.967103
KSPZV1	9.0 x 10^5 PfSPZ	pre-immunization baseline	protected (P) vs. not protected (NP) at 3 months	RP11-248J18.3	ENSG00000270062	novel transcript, sense intronic to NIN	0.0604226	2.23392	0.169033	0.682432	0.967103
KSPZV1	9.0 x 10^5 PfSPZ	pre-immunization baseline	protected (P) vs. not protected (NP) at 3 months	CERS5	ENSG00000139624	ceramide synthase 5 [Source:HGNC Symbol;Acc:HGNC:23749]	-0.0250337	5.40838	0.16901	0.682452	0.967103
KSPZV1	9.0 x 10^5 PfSPZ	pre-immunization baseline	protected (P) vs. not protected (NP) at 3 months	STX12	ENSG00000117758	syntaxin 12 [Source:HGNC Symbol;Acc:HGNC:11430]	-0.0279014	5.62098	0.168924	0.682528	0.967103
KSPZV1	9.0 x 10^5 PfSPZ	pre-immunization baseline	protected (P) vs. not protected (NP) at 3 months	CDC14A	ENSG00000079335	cell division cycle 14A [Source:HGNC Symbol;Acc:HGNC:1718]	0.0302186	6.46524	0.168896	0.682553	0.967103
KSPZV1	9.0 x 10^5 PfSPZ	pre-immunization baseline	protected (P) vs. not protected (NP) at 3 months	UQCR10	ENSG00000184076	ubiquinol-cytochrome c reductase, complex III subunit X [Source:HGNC Symbol;Acc:HGNC:30863]	-0.037585	3.97453	0.168839	0.682604	0.967103
KSPZV1	9.0 x 10^5 PfSPZ	pre-immunization baseline	protected (P) vs. not protected (NP) at 3 months	UBE2D4	ENSG00000078967	ubiquitin conjugating enzyme E2 D4 (putative) [Source:HGNC Symbol;Acc:HGNC:21647]	0.0260753	4.13438	0.168793	0.682645	0.967103
KSPZV1	9.0 x 10^5 PfSPZ	pre-immunization baseline	protected (P) vs. not protected (NP) at 3 months	PTK2	ENSG00000169398	protein tyrosine kinase 2 [Source:HGNC Symbol;Acc:HGNC:9611]	-0.0342561	5.48338	0.168715	0.682714	0.967103
KSPZV1	9.0 x 10^5 PfSPZ	pre-immunization baseline	protected (P) vs. not protected (NP) at 3 months	LINC01126	ENSG00000279873	long intergenic non-protein coding RNA 1126 [Source:HGNC Symbol;Acc:HGNC:49275]	0.0667684	2.78687	0.168689	0.682737	0.967103
KSPZV1	9.0 x 10^5 PfSPZ	pre-immunization baseline	protected (P) vs. not protected (NP) at 3 months	AC010889.1	ENSG00000280101		-0.292931	5.3854	0.168803	0.682762	0.967103
KSPZV1	9.0 x 10^5 PfSPZ	pre-immunization baseline	protected (P) vs. not protected (NP) at 3 months	GPR75	ENSG00000119737	G protein-coupled receptor 75 [Source:HGNC Symbol;Acc:HGNC:4526]	0.0408654	3.63484	0.168631	0.682789	0.967103
KSPZV1	9.0 x 10^5 PfSPZ	pre-immunization baseline	protected (P) vs. not protected (NP) at 3 months	PSMA4	ENSG00000041357	proteasome 20S subunit alpha 4 [Source:HGNC Symbol;Acc:HGNC:9533]	0.0495475	6.76664	0.168636	0.682791	0.967103
KSPZV1	9.0 x 10^5 PfSPZ	pre-immunization baseline	protected (P) vs. not protected (NP) at 3 months	RP4-758J24.6	ENSG00000280378	TEC	-0.0684374	1.9746	0.168429	0.682968	0.967103
KSPZV1	9.0 x 10^5 PfSPZ	pre-immunization baseline	protected (P) vs. not protected (NP) at 3 months	REV1	ENSG00000135945	REV1 DNA directed polymerase [Source:HGNC Symbol;Acc:HGNC:14060]	0.027597	5.86289	0.168401	0.682993	0.967103
KSPZV1	9.0 x 10^5 PfSPZ	pre-immunization baseline	protected (P) vs. not protected (NP) at 3 months	ATXN7	ENSG00000163635	ataxin 7 [Source:HGNC Symbol;Acc:HGNC:10560]	0.0187643	7.96612	0.168332	0.683054	0.967103
KSPZV1	9.0 x 10^5 PfSPZ	pre-immunization baseline	protected (P) vs. not protected (NP) at 3 months	AC003075.4	ENSG00000237773	novel transcript	-0.0581015	2.44775	0.168322	0.683063	0.967103
KSPZV1	9.0 x 10^5 PfSPZ	pre-immunization baseline	protected (P) vs. not protected (NP) at 3 months	TMEM30A-DT	ENSG00000225793	TMEM30A divergent transcript [Source:HGNC Symbol;Acc:HGNC:48985]	0.090709	1.19948	0.168211	0.683162	0.967103
KSPZV1	9.0 x 10^5 PfSPZ	pre-immunization baseline	protected (P) vs. not protected (NP) at 3 months	CYC1	ENSG00000179091	cytochrome c1 [Source:HGNC Symbol;Acc:HGNC:2579]	-0.0345677	4.73136	0.168175	0.683194	0.967103
KSPZV1	9.0 x 10^5 PfSPZ	pre-immunization baseline	protected (P) vs. not protected (NP) at 3 months	SNAPC4	ENSG00000165684	small nuclear RNA activating complex polypeptide 4 [Source:HGNC Symbol;Acc:HGNC:11137]	0.0661369	3.1603	0.168128	0.683236	0.967103
KSPZV1	9.0 x 10^5 PfSPZ	pre-immunization baseline	protected (P) vs. not protected (NP) at 3 months	GPRIN1	ENSG00000169258	G protein regulated inducer of neurite outgrowth 1 [Source:HGNC Symbol;Acc:HGNC:24835]	0.183017	0.950948	0.168086	0.68328	0.967103
KSPZV1	9.0 x 10^5 PfSPZ	pre-immunization baseline	protected (P) vs. not protected (NP) at 3 months	ZNF564	ENSG00000249709	zinc finger protein 564 [Source:HGNC Symbol;Acc:HGNC:31106]	0.0345605	4.31912	0.168043	0.683312	0.967103
KSPZV1	9.0 x 10^5 PfSPZ	pre-immunization baseline	protected (P) vs. not protected (NP) at 3 months	KIF15	ENSG00000163808	kinesin family member 15 [Source:HGNC Symbol;Acc:HGNC:17273]	-0.13314	2.78672	0.168075	0.683316	0.967103
KSPZV1	9.0 x 10^5 PfSPZ	pre-immunization baseline	protected (P) vs. not protected (NP) at 3 months	AQR	ENSG00000021776	aquarius intron-binding spliceosomal factor [Source:HGNC Symbol;Acc:HGNC:29513]	-0.0286792	7.30024	0.167895	0.683443	0.967154
KSPZV1	9.0 x 10^5 PfSPZ	pre-immunization baseline	protected (P) vs. not protected (NP) at 3 months	CD27-AS1	ENSG00000215039	CD27 antisense RNA 1 [Source:HGNC Symbol;Acc:HGNC:43896]	-0.0432827	5.30796	0.167791	0.683536	0.967154
KSPZV1	9.0 x 10^5 PfSPZ	pre-immunization baseline	protected (P) vs. not protected (NP) at 3 months	RP11-140H17.1	ENSG00000260108	novel transcript	-0.0502405	2.95399	0.167783	0.683542	0.967154
KSPZV1	9.0 x 10^5 PfSPZ	pre-immunization baseline	protected (P) vs. not protected (NP) at 3 months	PDIA6	ENSG00000143870	protein disulfide isomerase family A member 6 [Source:HGNC Symbol;Acc:HGNC:30168]	-0.0437902	7.18408	0.167714	0.683607	0.967154
KSPZV1	9.0 x 10^5 PfSPZ	pre-immunization baseline	protected (P) vs. not protected (NP) at 3 months	RP11-484D2.5	ENSG00000255340	novel transcript	0.0661585	1.42552	0.16769	0.683626	0.967154
KSPZV1	9.0 x 10^5 PfSPZ	pre-immunization baseline	protected (P) vs. not protected (NP) at 3 months	MCM10	ENSG00000065328	minichromosome maintenance 10 replication initiation factor [Source:HGNC Symbol;Acc:HGNC:18043]	-0.147835	2.41493	0.167492	0.683832	0.967221
KSPZV1	9.0 x 10^5 PfSPZ	pre-immunization baseline	protected (P) vs. not protected (NP) at 3 months	DRAP1	ENSG00000175550	DR1 associated protein 1 [Source:HGNC Symbol;Acc:HGNC:3019]	-0.042628	5.1802	0.167421	0.683865	0.967221
KSPZV1	9.0 x 10^5 PfSPZ	pre-immunization baseline	protected (P) vs. not protected (NP) at 3 months	COX7C	ENSG00000127184	cytochrome c oxidase subunit 7C [Source:HGNC Symbol;Acc:HGNC:2292]	0.0499364	6.47674	0.167413	0.683879	0.967221
KSPZV1	9.0 x 10^5 PfSPZ	pre-immunization baseline	protected (P) vs. not protected (NP) at 3 months	RP11-265P11.1	ENSG00000224610	novel transcript	-0.133777	-0.0377973	0.16739	0.683893	0.967221
KSPZV1	9.0 x 10^5 PfSPZ	pre-immunization baseline	protected (P) vs. not protected (NP) at 3 months	SHFL	ENSG00000130813	shiftless antiviral inhibitor of ribosomal frameshifting [Source:HGNC Symbol;Acc:HGNC:25649]	0.0381498	5.50337	0.167308	0.683967	0.967248
KSPZV1	9.0 x 10^5 PfSPZ	pre-immunization baseline	protected (P) vs. not protected (NP) at 3 months	CTD-2369P2.12	ENSG00000267303	novel transcript	-0.0439026	4.20073	0.167089	0.684162	0.967395
KSPZV1	9.0 x 10^5 PfSPZ	pre-immunization baseline	protected (P) vs. not protected (NP) at 3 months	UBA6	ENSG00000033178	ubiquitin like modifier activating enzyme 6 [Source:HGNC Symbol;Acc:HGNC:25581]	0.0417848	7.00984	0.166962	0.684277	0.967395
KSPZV1	9.0 x 10^5 PfSPZ	pre-immunization baseline	protected (P) vs. not protected (NP) at 3 months	COX7B	ENSG00000131174	cytochrome c oxidase subunit 7B [Source:HGNC Symbol;Acc:HGNC:2291]	0.0702293	4.20563	0.166923	0.684317	0.967395
KSPZV1	9.0 x 10^5 PfSPZ	pre-immunization baseline	protected (P) vs. not protected (NP) at 3 months	LAMTOR5-AS1	ENSG00000224699	LAMTOR5 antisense RNA 1 [Source:HGNC Symbol;Acc:HGNC:40823]	-0.0549318	2.22618	0.166881	0.684348	0.967395
KSPZV1	9.0 x 10^5 PfSPZ	pre-immunization baseline	protected (P) vs. not protected (NP) at 3 months	AC010889.2	ENSG00000280358		-0.29151	5.46376	0.167005	0.684361	0.967395
KSPZV1	9.0 x 10^5 PfSPZ	pre-immunization baseline	protected (P) vs. not protected (NP) at 3 months	CTC-487M23.6	ENSG00000279522		0.0509856	2.788	0.166785	0.684433	0.967395
KSPZV1	9.0 x 10^5 PfSPZ	pre-immunization baseline	protected (P) vs. not protected (NP) at 3 months	ZSCAN12	ENSG00000158691	zinc finger and SCAN domain containing 12 [Source:HGNC Symbol;Acc:HGNC:13172]	0.0304238	4.54663	0.166593	0.684605	0.967395
KSPZV1	9.0 x 10^5 PfSPZ	pre-immunization baseline	protected (P) vs. not protected (NP) at 3 months	SLC25A46	ENSG00000164209	solute carrier family 25 member 46 [Source:HGNC Symbol;Acc:HGNC:25198]	0.0350505	6.9453	0.166584	0.684613	0.967395
KSPZV1	9.0 x 10^5 PfSPZ	pre-immunization baseline	protected (P) vs. not protected (NP) at 3 months	MRPL1	ENSG00000169288	mitochondrial ribosomal protein L1 [Source:HGNC Symbol;Acc:HGNC:14275]	0.063965	4.4207	0.166564	0.684637	0.967395
KSPZV1	9.0 x 10^5 PfSPZ	pre-immunization baseline	protected (P) vs. not protected (NP) at 3 months	CD38	ENSG00000004468	CD38 molecule [Source:HGNC Symbol;Acc:HGNC:1667]	0.0383707	7.74327	0.166493	0.684694	0.967395
KSPZV1	9.0 x 10^5 PfSPZ	pre-immunization baseline	protected (P) vs. not protected (NP) at 3 months	SLAIN2	ENSG00000109171	SLAIN motif family member 2 [Source:HGNC Symbol;Acc:HGNC:29282]	-0.0246316	7.17443	0.166342	0.68483	0.967395
KSPZV1	9.0 x 10^5 PfSPZ	pre-immunization baseline	protected (P) vs. not protected (NP) at 3 months	ZC3H12D	ENSG00000178199	zinc finger CCCH-type containing 12D [Source:HGNC Symbol;Acc:HGNC:21175]	-0.0411737	5.80541	0.166306	0.684862	0.967395
KSPZV1	9.0 x 10^5 PfSPZ	pre-immunization baseline	protected (P) vs. not protected (NP) at 3 months	SH3BP2	ENSG00000087266	SH3 domain binding protein 2 [Source:HGNC Symbol;Acc:HGNC:10825]	-0.0304653	7.42046	0.166292	0.684875	0.967395
KSPZV1	9.0 x 10^5 PfSPZ	pre-immunization baseline	protected (P) vs. not protected (NP) at 3 months	SEC63	ENSG00000025796	SEC63 homolog, protein translocation regulator [Source:HGNC Symbol;Acc:HGNC:21082]	0.0254201	6.17825	0.166116	0.685032	0.967395
KSPZV1	9.0 x 10^5 PfSPZ	pre-immunization baseline	protected (P) vs. not protected (NP) at 3 months	SLC16A1	ENSG00000155380	solute carrier family 16 member 1 [Source:HGNC Symbol;Acc:HGNC:10922]	-0.0460042	4.32637	0.166042	0.685099	0.967395
KSPZV1	9.0 x 10^5 PfSPZ	pre-immunization baseline	protected (P) vs. not protected (NP) at 3 months	AC037459.4	ENSG00000248235	novel protein	-0.0587357	2.8715	0.166022	0.685116	0.967395
KSPZV1	9.0 x 10^5 PfSPZ	pre-immunization baseline	protected (P) vs. not protected (NP) at 3 months	ATF5	ENSG00000169136	activating transcription factor 5 [Source:HGNC Symbol;Acc:HGNC:790]	-0.0759436	3.26553	0.166007	0.685131	0.967395
KSPZV1	9.0 x 10^5 PfSPZ	pre-immunization baseline	protected (P) vs. not protected (NP) at 3 months	FGD4	ENSG00000139132	FYVE, RhoGEF and PH domain containing 4 [Source:HGNC Symbol;Acc:HGNC:19125]	0.0619318	5.77132	0.166016	0.685151	0.967395
KSPZV1	9.0 x 10^5 PfSPZ	pre-immunization baseline	protected (P) vs. not protected (NP) at 3 months	PERP	ENSG00000112378	p53 apoptosis effector related to PMP22 [Source:HGNC Symbol;Acc:HGNC:17637]	0.132315	2.16276	0.165879	0.685258	0.967395
KSPZV1	9.0 x 10^5 PfSPZ	pre-immunization baseline	protected (P) vs. not protected (NP) at 3 months	SPATS2L	ENSG00000196141	spermatogenesis associated serine rich 2 like [Source:HGNC Symbol;Acc:HGNC:24574]	-0.108396	4.34663	0.165917	0.685263	0.967395
KSPZV1	9.0 x 10^5 PfSPZ	pre-immunization baseline	protected (P) vs. not protected (NP) at 3 months	ZDHHC16	ENSG00000171307	zinc finger DHHC-type palmitoyltransferase 16 [Source:HGNC Symbol;Acc:HGNC:20714]	-0.0270465	4.85009	0.165645	0.685454	0.967395
KSPZV1	9.0 x 10^5 PfSPZ	pre-immunization baseline	protected (P) vs. not protected (NP) at 3 months	PFN4	ENSG00000176732	profilin family member 4 [Source:HGNC Symbol;Acc:HGNC:31103]	0.0855308	0.54831	0.16551	0.685575	0.967395
KSPZV1	9.0 x 10^5 PfSPZ	pre-immunization baseline	protected (P) vs. not protected (NP) at 3 months	GUSB	ENSG00000169919	glucuronidase beta [Source:HGNC Symbol;Acc:HGNC:4696]	0.0275215	4.89513	0.165495	0.685589	0.967395
KSPZV1	9.0 x 10^5 PfSPZ	pre-immunization baseline	protected (P) vs. not protected (NP) at 3 months	NSMCE1-DT	ENSG00000245888	NSMCE1 divergent transcript [Source:HGNC Symbol;Acc:HGNC:51368]	0.118509	1.03526	0.165435	0.685643	0.967395
KSPZV1	9.0 x 10^5 PfSPZ	pre-immunization baseline	protected (P) vs. not protected (NP) at 3 months	FZD5	ENSG00000163251	frizzled class receptor 5 [Source:HGNC Symbol;Acc:HGNC:4043]	-0.126313	2.05531	0.165433	0.685651	0.967395
KSPZV1	9.0 x 10^5 PfSPZ	pre-immunization baseline	protected (P) vs. not protected (NP) at 3 months	PARP9	ENSG00000138496	poly(ADP-ribose) polymerase family member 9 [Source:HGNC Symbol;Acc:HGNC:24118]	0.0630223	8.13275	0.165377	0.685728	0.967395
KSPZV1	9.0 x 10^5 PfSPZ	pre-immunization baseline	protected (P) vs. not protected (NP) at 3 months	CLVS1	ENSG00000177182	clavesin 1 [Source:HGNC Symbol;Acc:HGNC:23139]	-0.160257	0.681828	0.165315	0.685753	0.967395
KSPZV1	9.0 x 10^5 PfSPZ	pre-immunization baseline	protected (P) vs. not protected (NP) at 3 months	CTD-3126B10.5	ENSG00000279057	tec	-0.12469	0.867181	0.165313	0.685753	0.967395
KSPZV1	9.0 x 10^5 PfSPZ	pre-immunization baseline	protected (P) vs. not protected (NP) at 3 months	VGLL4	ENSG00000144560	vestigial like family member 4 [Source:HGNC Symbol;Acc:HGNC:28966]	0.0191273	5.86688	0.165301	0.685763	0.967395
KSPZV1	9.0 x 10^5 PfSPZ	pre-immunization baseline	protected (P) vs. not protected (NP) at 3 months	LINC01534	ENSG00000225975	long intergenic non-protein coding RNA 1534 [Source:HGNC Symbol;Acc:HGNC:51281]	-0.0624639	1.99182	0.165288	0.685775	0.967395
KSPZV1	9.0 x 10^5 PfSPZ	pre-immunization baseline	protected (P) vs. not protected (NP) at 3 months	EIF2S2	ENSG00000125977	eukaryotic translation initiation factor 2 subunit beta [Source:HGNC Symbol;Acc:HGNC:3266]	0.0240109	6.66616	0.165269	0.685792	0.967395
KSPZV1	9.0 x 10^5 PfSPZ	pre-immunization baseline	protected (P) vs. not protected (NP) at 3 months	RP11-484D2.2	ENSG00000254907	novel transcript, antisense to API5 and TTC17	0.0304725	3.65577	0.165232	0.685825	0.967395
KSPZV1	9.0 x 10^5 PfSPZ	pre-immunization baseline	protected (P) vs. not protected (NP) at 3 months	RP11-68I3.11	ENSG00000265625	novel transcript, sense intronic to SSH2	0.0461554	3.55283	0.165153	0.685896	0.967417
KSPZV1	9.0 x 10^5 PfSPZ	pre-immunization baseline	protected (P) vs. not protected (NP) at 3 months	BCL11A	ENSG00000119866	BAF chromatin remodeling complex subunit BCL11A [Source:HGNC Symbol;Acc:HGNC:13221]	-0.0407801	6.94084	0.164861	0.686159	0.967518
KSPZV1	9.0 x 10^5 PfSPZ	pre-immunization baseline	protected (P) vs. not protected (NP) at 3 months	AC017104.6	ENSG00000224376	novel transcript	0.0982545	1.55615	0.164755	0.686254	0.967518
KSPZV1	9.0 x 10^5 PfSPZ	pre-immunization baseline	protected (P) vs. not protected (NP) at 3 months	SIGLEC6	ENSG00000105492	sialic acid binding Ig like lectin 6 [Source:HGNC Symbol;Acc:HGNC:10875]	-0.107024	2.6248	0.164675	0.686333	0.967518
KSPZV1	9.0 x 10^5 PfSPZ	pre-immunization baseline	protected (P) vs. not protected (NP) at 3 months	TBCE	ENSG00000116957		-0.0386544	4.05519	0.164508	0.686477	0.967518
KSPZV1	9.0 x 10^5 PfSPZ	pre-immunization baseline	protected (P) vs. not protected (NP) at 3 months	PSMA7	ENSG00000101182	proteasome 20S subunit alpha 7 [Source:HGNC Symbol;Acc:HGNC:9536]	0.0327827	5.59415	0.164434	0.686543	0.967518
KSPZV1	9.0 x 10^5 PfSPZ	pre-immunization baseline	protected (P) vs. not protected (NP) at 3 months	UBR5	ENSG00000104517	ubiquitin protein ligase E3 component n-recognin 5 [Source:HGNC Symbol;Acc:HGNC:16806]	-0.0280935	7.96557	0.164379	0.686593	0.967518
KSPZV1	9.0 x 10^5 PfSPZ	pre-immunization baseline	protected (P) vs. not protected (NP) at 3 months	RN7SL2	ENSG00000280102		-0.093259	13.1408	0.164329	0.68668	0.967518
KSPZV1	9.0 x 10^5 PfSPZ	pre-immunization baseline	protected (P) vs. not protected (NP) at 3 months	HADHB	ENSG00000138029	hydroxyacyl-CoA dehydrogenase trifunctional multienzyme complex subunit beta [Source:HGNC Symbol;Acc:HGNC:4803]	0.0239819	6.19698	0.164235	0.686723	0.967518
KSPZV1	9.0 x 10^5 PfSPZ	pre-immunization baseline	protected (P) vs. not protected (NP) at 3 months	AASDH	ENSG00000157426	aminoadipate-semialdehyde dehydrogenase [Source:HGNC Symbol;Acc:HGNC:23993]	-0.0368176	4.65897	0.164182	0.686771	0.967518
KSPZV1	9.0 x 10^5 PfSPZ	pre-immunization baseline	protected (P) vs. not protected (NP) at 3 months	AFG1L	ENSG00000135537	AFG1 like ATPase [Source:HGNC Symbol;Acc:HGNC:16411]	-0.0686048	3.19723	0.164153	0.686797	0.967518
KSPZV1	9.0 x 10^5 PfSPZ	pre-immunization baseline	protected (P) vs. not protected (NP) at 3 months	LRRFIP2	ENSG00000093167	LRR binding FLII interacting protein 2 [Source:HGNC Symbol;Acc:HGNC:6703]	0.0269785	5.79999	0.16403	0.686908	0.967518
KSPZV1	9.0 x 10^5 PfSPZ	pre-immunization baseline	protected (P) vs. not protected (NP) at 3 months	CHTOP	ENSG00000160679	chromatin target of PRMT1 [Source:HGNC Symbol;Acc:HGNC:24511]	0.0173884	7.15339	0.164027	0.686911	0.967518
KSPZV1	9.0 x 10^5 PfSPZ	pre-immunization baseline	protected (P) vs. not protected (NP) at 3 months	HIRIP3	ENSG00000149929	HIRA interacting protein 3 [Source:HGNC Symbol;Acc:HGNC:4917]	-0.0632022	2.9109	0.163994	0.68694	0.967518
KSPZV1	9.0 x 10^5 PfSPZ	pre-immunization baseline	protected (P) vs. not protected (NP) at 3 months	ANKS1A	ENSG00000064999	ankyrin repeat and sterile alpha motif domain containing 1A [Source:HGNC Symbol;Acc:HGNC:20961]	0.0348685	4.56349	0.163978	0.686955	0.967518
KSPZV1	9.0 x 10^5 PfSPZ	pre-immunization baseline	protected (P) vs. not protected (NP) at 3 months	RP11-390B4.3	ENSG00000229190	novel transcript	0.0861979	0.946915	0.163785	0.68713	0.967518
KSPZV1	9.0 x 10^5 PfSPZ	pre-immunization baseline	protected (P) vs. not protected (NP) at 3 months	RP11-201K10.3	ENSG00000273088	novel protein	0.0630237	2.8188	0.163697	0.687209	0.967518
KSPZV1	9.0 x 10^5 PfSPZ	pre-immunization baseline	protected (P) vs. not protected (NP) at 3 months	C11orf65	ENSG00000166323	chromosome 11 open reading frame 65 [Source:HGNC Symbol;Acc:HGNC:28519]	0.0420064	5.07943	0.16362	0.687279	0.967518
KSPZV1	9.0 x 10^5 PfSPZ	pre-immunization baseline	protected (P) vs. not protected (NP) at 3 months	RPS10	ENSG00000124614	ribosomal protein S10 [Source:HGNC Symbol;Acc:HGNC:10383]	0.0380735	8.33827	0.163463	0.687421	0.967518
KSPZV1	9.0 x 10^5 PfSPZ	pre-immunization baseline	protected (P) vs. not protected (NP) at 3 months	TRAJ1	ENSG00000211888	T cell receptor alpha joining 1 (non-functional) [Source:HGNC Symbol;Acc:HGNC:12037]	-0.0784664	0.135634	0.163363	0.68751	0.967518
KSPZV1	9.0 x 10^5 PfSPZ	pre-immunization baseline	protected (P) vs. not protected (NP) at 3 months	ZNF143	ENSG00000166478	zinc finger protein 143 [Source:HGNC Symbol;Acc:HGNC:12928]	-0.0204161	5.8345	0.163334	0.687537	0.967518
KSPZV1	9.0 x 10^5 PfSPZ	pre-immunization baseline	protected (P) vs. not protected (NP) at 3 months	CRTC1	ENSG00000105662	CREB regulated transcription coactivator 1 [Source:HGNC Symbol;Acc:HGNC:16062]	-0.0338966	5.33747	0.163269	0.687595	0.967518
KSPZV1	9.0 x 10^5 PfSPZ	pre-immunization baseline	protected (P) vs. not protected (NP) at 3 months	TRAV23DV6	ENSG00000211803	T cell receptor alpha variable 23/delta variable 6 [Source:HGNC Symbol;Acc:HGNC:12120]	0.0708392	2.33922	0.163181	0.687675	0.967518
KSPZV1	9.0 x 10^5 PfSPZ	pre-immunization baseline	protected (P) vs. not protected (NP) at 3 months	RBM23	ENSG00000100461	RNA binding motif protein 23 [Source:HGNC Symbol;Acc:HGNC:20155]	0.0228663	6.1522	0.16318	0.687676	0.967518
KSPZV1	9.0 x 10^5 PfSPZ	pre-immunization baseline	protected (P) vs. not protected (NP) at 3 months	CTD-2514K5.4	ENSG00000264272	novel transcript, antisense to TTYH2	-0.0987061	0.9494	0.163158	0.687696	0.967518
KSPZV1	9.0 x 10^5 PfSPZ	pre-immunization baseline	protected (P) vs. not protected (NP) at 3 months	FMO4	ENSG00000076258	flavin containing dimethylaniline monoxygenase 4 [Source:HGNC Symbol;Acc:HGNC:3772]	-0.0808511	2.28196	0.163143	0.687709	0.967518
KSPZV1	9.0 x 10^5 PfSPZ	pre-immunization baseline	protected (P) vs. not protected (NP) at 3 months	TRPM2	ENSG00000142185	transient receptor potential cation channel subfamily M member 2 [Source:HGNC Symbol;Acc:HGNC:12339]	0.0871496	3.50475	0.163087	0.687771	0.967518
KSPZV1	9.0 x 10^5 PfSPZ	pre-immunization baseline	protected (P) vs. not protected (NP) at 3 months	MBNL1	ENSG00000152601	muscleblind like splicing regulator 1 [Source:HGNC Symbol;Acc:HGNC:6923]	0.0287091	10.5683	0.163043	0.6878	0.967518
KSPZV1	9.0 x 10^5 PfSPZ	pre-immunization baseline	protected (P) vs. not protected (NP) at 3 months	CYRIB	ENSG00000153310	CYFIP related Rac1 interactor B [Source:HGNC Symbol;Acc:HGNC:25216]	0.0218715	8.17726	0.162988	0.68785	0.967518
KSPZV1	9.0 x 10^5 PfSPZ	pre-immunization baseline	protected (P) vs. not protected (NP) at 3 months	ARHGAP15-AS1	ENSG00000231758	ARHGAP15 antisense RNA 1 [Source:HGNC Symbol;Acc:HGNC:40949]	0.0612401	2.66104	0.162915	0.687917	0.967518
KSPZV1	9.0 x 10^5 PfSPZ	pre-immunization baseline	protected (P) vs. not protected (NP) at 3 months	TGIF2	ENSG00000118707	TGFB induced factor homeobox 2 [Source:HGNC Symbol;Acc:HGNC:15764]	-0.0331218	5.25072	0.162884	0.687944	0.967518
KSPZV1	9.0 x 10^5 PfSPZ	pre-immunization baseline	protected (P) vs. not protected (NP) at 3 months	ZNF792	ENSG00000180884	zinc finger protein 792 [Source:HGNC Symbol;Acc:HGNC:24751]	0.0333155	4.91895	0.162856	0.687969	0.967518
KSPZV1	9.0 x 10^5 PfSPZ	pre-immunization baseline	protected (P) vs. not protected (NP) at 3 months	MIR335	ENSG00000270823	novel transcript, antisense to MEST	0.0807679	1.09927	0.162774	0.688044	0.967518
KSPZV1	9.0 x 10^5 PfSPZ	pre-immunization baseline	protected (P) vs. not protected (NP) at 3 months	MYLK4	ENSG00000145949	myosin light chain kinase family member 4 [Source:HGNC Symbol;Acc:HGNC:27972]	-0.164802	0.483972	0.162774	0.688045	0.967518
KSPZV1	9.0 x 10^5 PfSPZ	pre-immunization baseline	protected (P) vs. not protected (NP) at 3 months	ABLIM1	ENSG00000099204	actin binding LIM protein 1 [Source:HGNC Symbol;Acc:HGNC:78]	-0.0345771	8.80174	0.162672	0.688136	0.967518
KSPZV1	9.0 x 10^5 PfSPZ	pre-immunization baseline	protected (P) vs. not protected (NP) at 3 months	NPTXR	ENSG00000221890	neuronal pentraxin receptor [Source:HGNC Symbol;Acc:HGNC:7954]	0.157587	0.885941	0.162457	0.688334	0.967518
KSPZV1	9.0 x 10^5 PfSPZ	pre-immunization baseline	protected (P) vs. not protected (NP) at 3 months	KATNAL1	ENSG00000102781	katanin catalytic subunit A1 like 1 [Source:HGNC Symbol;Acc:HGNC:28361]	-0.0667528	4.10064	0.162335	0.688448	0.967518
KSPZV1	9.0 x 10^5 PfSPZ	pre-immunization baseline	protected (P) vs. not protected (NP) at 3 months	CTD-2267D19.3	ENSG00000266208	novel transcript, antisense to GJD3	-0.164909	0.14151	0.162278	0.688494	0.967518
KSPZV1	9.0 x 10^5 PfSPZ	pre-immunization baseline	protected (P) vs. not protected (NP) at 3 months	DLEU1	ENSG00000176124	deleted in lymphocytic leukemia 1 [Source:HGNC Symbol;Acc:HGNC:13747]	-0.0404624	5.73865	0.162158	0.688603	0.967518
KSPZV1	9.0 x 10^5 PfSPZ	pre-immunization baseline	protected (P) vs. not protected (NP) at 3 months	TAB3-AS2	ENSG00000235512	TAB3 antisense RNA 2 [Source:HGNC Symbol;Acc:HGNC:40013]	-0.0408284	3.5875	0.1621	0.688656	0.967518
KSPZV1	9.0 x 10^5 PfSPZ	pre-immunization baseline	protected (P) vs. not protected (NP) at 3 months	CPSF7	ENSG00000149532	cleavage and polyadenylation specific factor 7 [Source:HGNC Symbol;Acc:HGNC:30098]	-0.0219505	6.51062	0.161994	0.688753	0.967518
KSPZV1	9.0 x 10^5 PfSPZ	pre-immunization baseline	protected (P) vs. not protected (NP) at 3 months	SPON2	ENSG00000159674	spondin 2 [Source:HGNC Symbol;Acc:HGNC:11253]	-0.0589314	5.01999	0.16198	0.68878	0.967518
KSPZV1	9.0 x 10^5 PfSPZ	pre-immunization baseline	protected (P) vs. not protected (NP) at 3 months	RP11-1020A11.2	ENSG00000269982	novel transcript, antisense to TMEM111	-0.0530651	3.13181	0.161932	0.688809	0.967518
KSPZV1	9.0 x 10^5 PfSPZ	pre-immunization baseline	protected (P) vs. not protected (NP) at 3 months	PPA2	ENSG00000138777	inorganic pyrophosphatase 2 [Source:HGNC Symbol;Acc:HGNC:28883]	0.0353936	4.64768	0.161888	0.688849	0.967518
KSPZV1	9.0 x 10^5 PfSPZ	pre-immunization baseline	protected (P) vs. not protected (NP) at 3 months	RBM3	ENSG00000102317	RNA binding motif protein 3 [Source:HGNC Symbol;Acc:HGNC:9900]	-0.0478432	7.4261	0.161887	0.688856	0.967518
KSPZV1	9.0 x 10^5 PfSPZ	pre-immunization baseline	protected (P) vs. not protected (NP) at 3 months	ZNF775	ENSG00000196456	zinc finger protein 775 [Source:HGNC Symbol;Acc:HGNC:28501]	-0.0349444	4.91614	0.161857	0.688877	0.967518
KSPZV1	9.0 x 10^5 PfSPZ	pre-immunization baseline	protected (P) vs. not protected (NP) at 3 months	PLCD1	ENSG00000187091	phospholipase C delta 1 [Source:HGNC Symbol;Acc:HGNC:9060]	0.0557548	2.93263	0.161833	0.688899	0.967518
KSPZV1	9.0 x 10^5 PfSPZ	pre-immunization baseline	protected (P) vs. not protected (NP) at 3 months	RP13-820C6.2	ENSG00000257000	novel transcript	0.0454256	2.56413	0.1618	0.688929	0.967518
KSPZV1	9.0 x 10^5 PfSPZ	pre-immunization baseline	protected (P) vs. not protected (NP) at 3 months	CUL2	ENSG00000108094	cullin 2 [Source:HGNC Symbol;Acc:HGNC:2552]	0.0227004	6.33542	0.161739	0.688985	0.967518
KSPZV1	9.0 x 10^5 PfSPZ	pre-immunization baseline	protected (P) vs. not protected (NP) at 3 months	WDR33	ENSG00000136709	WD repeat domain 33 [Source:HGNC Symbol;Acc:HGNC:25651]	0.0211986	7.55186	0.161738	0.688985	0.967518
KSPZV1	9.0 x 10^5 PfSPZ	pre-immunization baseline	protected (P) vs. not protected (NP) at 3 months	PRR14L	ENSG00000183530	proline rich 14 like [Source:HGNC Symbol;Acc:HGNC:28738]	-0.015662	7.60606	0.161681	0.689037	0.967518
KSPZV1	9.0 x 10^5 PfSPZ	pre-immunization baseline	protected (P) vs. not protected (NP) at 3 months	TDRD7	ENSG00000196116	tudor domain containing 7 [Source:HGNC Symbol;Acc:HGNC:30831]	0.0527996	5.48099	0.161681	0.689044	0.967518
KSPZV1	9.0 x 10^5 PfSPZ	pre-immunization baseline	protected (P) vs. not protected (NP) at 3 months	ZSCAN16-AS1	ENSG00000269293	ZSCAN16 antisense RNA 1 [Source:HGNC Symbol;Acc:HGNC:48982]	0.0362422	3.3894	0.161652	0.689063	0.967518
KSPZV1	9.0 x 10^5 PfSPZ	pre-immunization baseline	protected (P) vs. not protected (NP) at 3 months	CBX4	ENSG00000141582	chromobox 4 [Source:HGNC Symbol;Acc:HGNC:1554]	-0.0415379	4.94365	0.161574	0.689135	0.967518
KSPZV1	9.0 x 10^5 PfSPZ	pre-immunization baseline	protected (P) vs. not protected (NP) at 3 months	RP11-263K19.6	ENSG00000236263	novel transcript	0.102404	0.756003	0.161506	0.689196	0.967518
KSPZV1	9.0 x 10^5 PfSPZ	pre-immunization baseline	protected (P) vs. not protected (NP) at 3 months	ATR	ENSG00000175054	ATR serine/threonine kinase [Source:HGNC Symbol;Acc:HGNC:882]	-0.0350075	6.80527	0.161477	0.689223	0.967518
KSPZV1	9.0 x 10^5 PfSPZ	pre-immunization baseline	protected (P) vs. not protected (NP) at 3 months	NUP160	ENSG00000030066	nucleoporin 160 [Source:HGNC Symbol;Acc:HGNC:18017]	-0.0240896	6.69774	0.16145	0.689247	0.967518
KSPZV1	9.0 x 10^5 PfSPZ	pre-immunization baseline	protected (P) vs. not protected (NP) at 3 months	EIF4E	ENSG00000151247	eukaryotic translation initiation factor 4E [Source:HGNC Symbol;Acc:HGNC:3287]	0.0220589	6.46756	0.161435	0.689261	0.967518
KSPZV1	9.0 x 10^5 PfSPZ	pre-immunization baseline	protected (P) vs. not protected (NP) at 3 months	TRAV38-2DV8	ENSG00000211817	T cell receptor alpha variable 38-2/delta variable 8 [Source:HGNC Symbol;Acc:HGNC:12138]	0.0702035	1.76411	0.161426	0.689269	0.967518
KSPZV1	9.0 x 10^5 PfSPZ	pre-immunization baseline	protected (P) vs. not protected (NP) at 3 months	TMEM161B-AS1	ENSG00000247828	TMEM161B antisense RNA 1 [Source:HGNC Symbol;Acc:HGNC:43839]	0.0325509	4.67346	0.161419	0.689276	0.967518
KSPZV1	9.0 x 10^5 PfSPZ	pre-immunization baseline	protected (P) vs. not protected (NP) at 3 months	RP3-368A4.6	ENSG00000271533	novel transcript, sense intronic FTX	0.110891	5.44685	0.161413	0.689358	0.967518
KSPZV1	9.0 x 10^5 PfSPZ	pre-immunization baseline	protected (P) vs. not protected (NP) at 3 months	FUT2	ENSG00000176920	fucosyltransferase 2 [Source:HGNC Symbol;Acc:HGNC:4013]	-0.0948937	1.15523	0.161156	0.689515	0.967518
KSPZV1	9.0 x 10^5 PfSPZ	pre-immunization baseline	protected (P) vs. not protected (NP) at 3 months	RP11-321N4.4	ENSG00000280232	TEC	0.105337	0.447307	0.160997	0.68966	0.967518
KSPZV1	9.0 x 10^5 PfSPZ	pre-immunization baseline	protected (P) vs. not protected (NP) at 3 months	RITA1	ENSG00000139405	RBPJ interacting and tubulin associated 1 [Source:HGNC Symbol;Acc:HGNC:25925]	0.0563809	2.94778	0.160688	0.689942	0.967518
KSPZV1	9.0 x 10^5 PfSPZ	pre-immunization baseline	protected (P) vs. not protected (NP) at 3 months	CDC42SE1	ENSG00000197622	CDC42 small effector 1 [Source:HGNC Symbol;Acc:HGNC:17719]	0.0204407	9.39458	0.160666	0.689963	0.967518
KSPZV1	9.0 x 10^5 PfSPZ	pre-immunization baseline	protected (P) vs. not protected (NP) at 3 months	RINL	ENSG00000187994	Ras and Rab interactor like [Source:HGNC Symbol;Acc:HGNC:24795]	-0.0414457	3.99256	0.160664	0.689964	0.967518
KSPZV1	9.0 x 10^5 PfSPZ	pre-immunization baseline	protected (P) vs. not protected (NP) at 3 months	DNAJC16	ENSG00000116138	DnaJ heat shock protein family (Hsp40) member C16 [Source:HGNC Symbol;Acc:HGNC:29157]	0.0190256	6.27288	0.160582	0.690039	0.967518
KSPZV1	9.0 x 10^5 PfSPZ	pre-immunization baseline	protected (P) vs. not protected (NP) at 3 months	NUP58	ENSG00000139496	nucleoporin 58 [Source:HGNC Symbol;Acc:HGNC:20261]	0.0278545	6.61975	0.160541	0.690077	0.967518
KSPZV1	9.0 x 10^5 PfSPZ	pre-immunization baseline	protected (P) vs. not protected (NP) at 3 months	TP53TG5	ENSG00000124251	TP53 target 5 [Source:HGNC Symbol;Acc:HGNC:15856]	0.0883654	1.46119	0.160534	0.690083	0.967518
KSPZV1	9.0 x 10^5 PfSPZ	pre-immunization baseline	protected (P) vs. not protected (NP) at 3 months	MTMR4	ENSG00000108389	myotubularin related protein 4 [Source:HGNC Symbol;Acc:HGNC:7452]	-0.0201314	5.93896	0.160532	0.690085	0.967518
KSPZV1	9.0 x 10^5 PfSPZ	pre-immunization baseline	protected (P) vs. not protected (NP) at 3 months	KCNH1	ENSG00000143473	potassium voltage-gated channel subfamily H member 1 [Source:HGNC Symbol;Acc:HGNC:6250]	-0.229449	0.321421	0.160467	0.690158	0.967518
KSPZV1	9.0 x 10^5 PfSPZ	pre-immunization baseline	protected (P) vs. not protected (NP) at 3 months	NAGLU	ENSG00000108784	N-acetyl-alpha-glucosaminidase [Source:HGNC Symbol;Acc:HGNC:7632]	-0.0476079	3.30041	0.160447	0.690163	0.967518
KSPZV1	9.0 x 10^5 PfSPZ	pre-immunization baseline	protected (P) vs. not protected (NP) at 3 months	ATP11A	ENSG00000068650	ATPase phospholipid transporting 11A [Source:HGNC Symbol;Acc:HGNC:13552]	0.0299294	7.63043	0.16029	0.690306	0.967518
KSPZV1	9.0 x 10^5 PfSPZ	pre-immunization baseline	protected (P) vs. not protected (NP) at 3 months	CCDC25	ENSG00000147419	coiled-coil domain containing 25 [Source:HGNC Symbol;Acc:HGNC:25591]	-0.0343791	4.73986	0.160201	0.690387	0.967518
KSPZV1	9.0 x 10^5 PfSPZ	pre-immunization baseline	protected (P) vs. not protected (NP) at 3 months	KAT6A	ENSG00000083168	lysine acetyltransferase 6A [Source:HGNC Symbol;Acc:HGNC:13013]	-0.0250022	8.4518	0.160177	0.69041	0.967518
KSPZV1	9.0 x 10^5 PfSPZ	pre-immunization baseline	protected (P) vs. not protected (NP) at 3 months	LRMDA	ENSG00000148655	leucine rich melanocyte differentiation associated [Source:HGNC Symbol;Acc:HGNC:23405]	0.102463	1.34683	0.160125	0.690457	0.967518
KSPZV1	9.0 x 10^5 PfSPZ	pre-immunization baseline	protected (P) vs. not protected (NP) at 3 months	PRR29	ENSG00000224383	proline rich 29 [Source:HGNC Symbol;Acc:HGNC:25673]	0.0394073	5.04232	0.160057	0.690519	0.967518
KSPZV1	9.0 x 10^5 PfSPZ	pre-immunization baseline	protected (P) vs. not protected (NP) at 3 months	RP11-936I5.1	ENSG00000266998	novel transcript, antisense to SEPT9	0.0645784	2.61878	0.160033	0.690541	0.967518
KSPZV1	9.0 x 10^5 PfSPZ	pre-immunization baseline	protected (P) vs. not protected (NP) at 3 months	ACSF2	ENSG00000167107	acyl-CoA synthetase family member 2 [Source:HGNC Symbol;Acc:HGNC:26101]	0.0573641	3.21805	0.160004	0.690568	0.967518
KSPZV1	9.0 x 10^5 PfSPZ	pre-immunization baseline	protected (P) vs. not protected (NP) at 3 months	SYTL1	ENSG00000142765	synaptotagmin like 1 [Source:HGNC Symbol;Acc:HGNC:15584]	-0.0311189	5.56279	0.159959	0.690609	0.967518
KSPZV1	9.0 x 10^5 PfSPZ	pre-immunization baseline	protected (P) vs. not protected (NP) at 3 months	GCC1	ENSG00000179562	GRIP and coiled-coil domain containing 1 [Source:HGNC Symbol;Acc:HGNC:19095]	0.0251063	4.70773	0.159945	0.690622	0.967518
KSPZV1	9.0 x 10^5 PfSPZ	pre-immunization baseline	protected (P) vs. not protected (NP) at 3 months	RP11-171I2.5	ENSG00000271011	novel transcript, antisense to TTN	0.0913807	1.63338	0.159938	0.690628	0.967518
KSPZV1	9.0 x 10^5 PfSPZ	pre-immunization baseline	protected (P) vs. not protected (NP) at 3 months	EFHC1	ENSG00000096093	EF-hand domain containing 1 [Source:HGNC Symbol;Acc:HGNC:16406]	0.0727535	3.31932	0.159797	0.690759	0.967518
KSPZV1	9.0 x 10^5 PfSPZ	pre-immunization baseline	protected (P) vs. not protected (NP) at 3 months	PBRM1	ENSG00000163939	polybromo 1 [Source:HGNC Symbol;Acc:HGNC:30064]	0.0197246	7.69174	0.159792	0.690762	0.967518
KSPZV1	9.0 x 10^5 PfSPZ	pre-immunization baseline	protected (P) vs. not protected (NP) at 3 months	AC004067.5	ENSG00000273447	novel transcript, antisense to CASP6	0.0486845	2.38294	0.15979	0.690764	0.967518
KSPZV1	9.0 x 10^5 PfSPZ	pre-immunization baseline	protected (P) vs. not protected (NP) at 3 months	TIGD6	ENSG00000164296	tigger transposable element derived 6 [Source:HGNC Symbol;Acc:HGNC:18332]	0.0482379	3.18553	0.159661	0.690882	0.967518
KSPZV1	9.0 x 10^5 PfSPZ	pre-immunization baseline	protected (P) vs. not protected (NP) at 3 months	RP11-430C7.5	ENSG00000240219	novel transcript	-0.0864162	1.67728	0.159612	0.690927	0.967518
KSPZV1	9.0 x 10^5 PfSPZ	pre-immunization baseline	protected (P) vs. not protected (NP) at 3 months	CLP1	ENSG00000172409	cleavage factor polyribonucleotide kinase subunit 1 [Source:HGNC Symbol;Acc:HGNC:16999]	0.0499723	2.47784	0.159608	0.690931	0.967518
KSPZV1	9.0 x 10^5 PfSPZ	pre-immunization baseline	protected (P) vs. not protected (NP) at 3 months	EIPR1	ENSG00000032389	EARP complex and GARP complex interacting protein 1 [Source:HGNC Symbol;Acc:HGNC:12383]	-0.0283525	4.59574	0.159592	0.690945	0.967518
KSPZV1	9.0 x 10^5 PfSPZ	pre-immunization baseline	protected (P) vs. not protected (NP) at 3 months	SLC26A11	ENSG00000181045	solute carrier family 26 member 11 [Source:HGNC Symbol;Acc:HGNC:14471]	0.0600822	2.56876	0.15956	0.690975	0.967518
KSPZV1	9.0 x 10^5 PfSPZ	pre-immunization baseline	protected (P) vs. not protected (NP) at 3 months	RP11-367G6.3	ENSG00000272053		-0.0652356	3.33643	0.159554	0.690981	0.967518
KSPZV1	9.0 x 10^5 PfSPZ	pre-immunization baseline	protected (P) vs. not protected (NP) at 3 months	PLEKHB1	ENSG00000021300	pleckstrin homology domain containing B1 [Source:HGNC Symbol;Acc:HGNC:19079]	-0.0617672	3.86699	0.159504	0.691026	0.967518
KSPZV1	9.0 x 10^5 PfSPZ	pre-immunization baseline	protected (P) vs. not protected (NP) at 3 months	TRAF3IP1	ENSG00000204104	TRAF3 interacting protein 1 [Source:HGNC Symbol;Acc:HGNC:17861]	-0.0517517	2.99251	0.159472	0.691056	0.967518
KSPZV1	9.0 x 10^5 PfSPZ	pre-immunization baseline	protected (P) vs. not protected (NP) at 3 months	CBX3	ENSG00000122565	chromobox 3 [Source:HGNC Symbol;Acc:HGNC:1553]	0.038833	7.04948	0.159458	0.691069	0.967518
KSPZV1	9.0 x 10^5 PfSPZ	pre-immunization baseline	protected (P) vs. not protected (NP) at 3 months	UCK2	ENSG00000143179	uridine-cytidine kinase 2 [Source:HGNC Symbol;Acc:HGNC:12562]	-0.0494465	3.30895	0.15933	0.691186	0.967557
KSPZV1	9.0 x 10^5 PfSPZ	pre-immunization baseline	protected (P) vs. not protected (NP) at 3 months	BTBD10	ENSG00000148925	BTB domain containing 10 [Source:HGNC Symbol;Acc:HGNC:21445]	-0.0264425	5.27065	0.159308	0.691206	0.967557
KSPZV1	9.0 x 10^5 PfSPZ	pre-immunization baseline	protected (P) vs. not protected (NP) at 3 months	OASL	ENSG00000135114	2'-5'-oligoadenylate synthetase like [Source:HGNC Symbol;Acc:HGNC:8090]	0.100573	5.54041	0.159211	0.691366	0.967667
KSPZV1	9.0 x 10^5 PfSPZ	pre-immunization baseline	protected (P) vs. not protected (NP) at 3 months	AC006157.1	ENSG00000279008		-0.263317	3.36766	0.159213	0.691394	0.967667
KSPZV1	9.0 x 10^5 PfSPZ	pre-immunization baseline	protected (P) vs. not protected (NP) at 3 months	GTF3C3	ENSG00000119041	general transcription factor IIIC subunit 3 [Source:HGNC Symbol;Acc:HGNC:4666]	0.0307998	5.72467	0.159022	0.691469	0.967694
KSPZV1	9.0 x 10^5 PfSPZ	pre-immunization baseline	protected (P) vs. not protected (NP) at 3 months	RNF145	ENSG00000145860	ring finger protein 145 [Source:HGNC Symbol;Acc:HGNC:20853]	0.0170926	6.90485	0.15881	0.691663	0.967856
KSPZV1	9.0 x 10^5 PfSPZ	pre-immunization baseline	protected (P) vs. not protected (NP) at 3 months	KCNQ5-IT1	ENSG00000233844		0.115491	1.11736	0.158744	0.691724	0.967856
KSPZV1	9.0 x 10^5 PfSPZ	pre-immunization baseline	protected (P) vs. not protected (NP) at 3 months	CTC-251D13.1	ENSG00000271795	novel transcript, antisense to FAT2	-0.158112	0.220606	0.158717	0.691749	0.967856
KSPZV1	9.0 x 10^5 PfSPZ	pre-immunization baseline	protected (P) vs. not protected (NP) at 3 months	RP11-15L13.4	ENSG00000272910	novel transcript, antisense to ACTL6A	0.0441811	1.87147	0.158648	0.691813	0.967869
KSPZV1	9.0 x 10^5 PfSPZ	pre-immunization baseline	protected (P) vs. not protected (NP) at 3 months	OGT	ENSG00000147162	O-linked N-acetylglucosamine (GlcNAc) transferase [Source:HGNC Symbol;Acc:HGNC:8127]	0.0248996	9.65436	0.158405	0.692037	0.968105
KSPZV1	9.0 x 10^5 PfSPZ	pre-immunization baseline	protected (P) vs. not protected (NP) at 3 months	NUDT21	ENSG00000167005	nudix hydrolase 21 [Source:HGNC Symbol;Acc:HGNC:13870]	-0.0270593	6.96628	0.158287	0.692145	0.96818
KSPZV1	9.0 x 10^5 PfSPZ	pre-immunization baseline	protected (P) vs. not protected (NP) at 3 months	ELK4	ENSG00000158711	ETS transcription factor ELK4 [Source:HGNC Symbol;Acc:HGNC:3326]	-0.0249847	9.19672	0.158104	0.692314	0.9683
KSPZV1	9.0 x 10^5 PfSPZ	pre-immunization baseline	protected (P) vs. not protected (NP) at 3 months	HROB	ENSG00000125319	homologous recombination factor with OB-fold [Source:HGNC Symbol;Acc:HGNC:28460]	-0.124625	0.987775	0.158067	0.692348	0.9683
KSPZV1	9.0 x 10^5 PfSPZ	pre-immunization baseline	protected (P) vs. not protected (NP) at 3 months	LINC01505	ENSG00000234323	long intergenic non-protein coding RNA 1505 [Source:HGNC Symbol;Acc:HGNC:51186]	-0.136774	-0.00611336	0.158003	0.692407	0.9683
KSPZV1	9.0 x 10^5 PfSPZ	pre-immunization baseline	protected (P) vs. not protected (NP) at 3 months	PLA2G4B	ENSG00000243708	phospholipase A2 group IVB [Source:HGNC Symbol;Acc:HGNC:9036]	-0.0628663	3.14915	0.157956	0.692451	0.9683
KSPZV1	9.0 x 10^5 PfSPZ	pre-immunization baseline	protected (P) vs. not protected (NP) at 3 months	GIMAP6	ENSG00000133561	GTPase, IMAP family member 6 [Source:HGNC Symbol;Acc:HGNC:21918]	-0.0253603	7.99368	0.157831	0.692566	0.968352
KSPZV1	9.0 x 10^5 PfSPZ	pre-immunization baseline	protected (P) vs. not protected (NP) at 3 months	TRANK1	ENSG00000168016	tetratricopeptide repeat and ankyrin repeat containing 1 [Source:HGNC Symbol;Acc:HGNC:29011]	-0.0346802	7.87478	0.157796	0.692598	0.968352
KSPZV1	9.0 x 10^5 PfSPZ	pre-immunization baseline	protected (P) vs. not protected (NP) at 3 months	SPARC	ENSG00000113140	secreted protein acidic and cysteine rich [Source:HGNC Symbol;Acc:HGNC:11219]	0.119199	6.0762	0.157595	0.692868	0.968363
KSPZV1	9.0 x 10^5 PfSPZ	pre-immunization baseline	protected (P) vs. not protected (NP) at 3 months	SPSB1	ENSG00000171621	splA/ryanodine receptor domain and SOCS box containing 1 [Source:HGNC Symbol;Acc:HGNC:30628]	0.0503315	3.16946	0.157385	0.692977	0.968363
KSPZV1	9.0 x 10^5 PfSPZ	pre-immunization baseline	protected (P) vs. not protected (NP) at 3 months	SOX4	ENSG00000124766	SRY-box transcription factor 4 [Source:HGNC Symbol;Acc:HGNC:11200]	0.0429296	5.29349	0.15734	0.69302	0.968363
KSPZV1	9.0 x 10^5 PfSPZ	pre-immunization baseline	protected (P) vs. not protected (NP) at 3 months	ZDHHC23	ENSG00000184307	zinc finger DHHC-type palmitoyltransferase 23 [Source:HGNC Symbol;Acc:HGNC:28654]	0.0413363	4.49133	0.157307	0.69305	0.968363
KSPZV1	9.0 x 10^5 PfSPZ	pre-immunization baseline	protected (P) vs. not protected (NP) at 3 months	TBK1	ENSG00000183735	TANK binding kinase 1 [Source:HGNC Symbol;Acc:HGNC:11584]	-0.033212	5.50557	0.157281	0.693074	0.968363
KSPZV1	9.0 x 10^5 PfSPZ	pre-immunization baseline	protected (P) vs. not protected (NP) at 3 months	KDM5C	ENSG00000126012	lysine demethylase 5C [Source:HGNC Symbol;Acc:HGNC:11114]	0.0580012	6.5439	0.157283	0.693095	0.968363
KSPZV1	9.0 x 10^5 PfSPZ	pre-immunization baseline	protected (P) vs. not protected (NP) at 3 months	AGPAT4-IT1	ENSG00000279355		0.0453151	2.82624	0.157246	0.693107	0.968363
KSPZV1	9.0 x 10^5 PfSPZ	pre-immunization baseline	protected (P) vs. not protected (NP) at 3 months	PWAR5	ENSG00000279192	Prader Willi/Angelman region RNA 5 [Source:HGNC Symbol;Acc:HGNC:30090]	0.071274	4.03871	0.157225	0.693132	0.968363
KSPZV1	9.0 x 10^5 PfSPZ	pre-immunization baseline	protected (P) vs. not protected (NP) at 3 months	KLHDC1	ENSG00000197776	kelch domain containing 1 [Source:HGNC Symbol;Acc:HGNC:19836]	0.0564023	3.17921	0.15705	0.693288	0.968363
KSPZV1	9.0 x 10^5 PfSPZ	pre-immunization baseline	protected (P) vs. not protected (NP) at 3 months	MGMT	ENSG00000170430	O-6-methylguanine-DNA methyltransferase [Source:HGNC Symbol;Acc:HGNC:7059]	-0.0367456	3.78428	0.156921	0.693407	0.968363
KSPZV1	9.0 x 10^5 PfSPZ	pre-immunization baseline	protected (P) vs. not protected (NP) at 3 months	LAMC1	ENSG00000135862	laminin subunit gamma 1 [Source:HGNC Symbol;Acc:HGNC:6492]	-0.0692718	4.05493	0.156858	0.693471	0.968363
KSPZV1	9.0 x 10^5 PfSPZ	pre-immunization baseline	protected (P) vs. not protected (NP) at 3 months	ZNF487	ENSG00000243660	zinc finger protein 487 [Source:HGNC Symbol;Acc:HGNC:23488]	0.0370177	4.16693	0.156826	0.693495	0.968363
KSPZV1	9.0 x 10^5 PfSPZ	pre-immunization baseline	protected (P) vs. not protected (NP) at 3 months	SOWAHD	ENSG00000187808	sosondowah ankyrin repeat domain family member D [Source:HGNC Symbol;Acc:HGNC:32960]	-0.0766016	2.10846	0.156817	0.693503	0.968363
KSPZV1	9.0 x 10^5 PfSPZ	pre-immunization baseline	protected (P) vs. not protected (NP) at 3 months	NUDT13	ENSG00000166321	nudix hydrolase 13 [Source:HGNC Symbol;Acc:HGNC:18827]	0.0301788	4.13678	0.156775	0.693542	0.968363
KSPZV1	9.0 x 10^5 PfSPZ	pre-immunization baseline	protected (P) vs. not protected (NP) at 3 months	RP11-426L16.3	ENSG00000225075	novel transcript	0.067374	1.0593	0.156691	0.69362	0.968363
KSPZV1	9.0 x 10^5 PfSPZ	pre-immunization baseline	protected (P) vs. not protected (NP) at 3 months	ATP5PD	ENSG00000167863	ATP synthase peripheral stalk subunit d [Source:HGNC Symbol;Acc:HGNC:845]	-0.0282225	5.08525	0.156595	0.693709	0.968363
KSPZV1	9.0 x 10^5 PfSPZ	pre-immunization baseline	protected (P) vs. not protected (NP) at 3 months	RP11-540O11.8	ENSG00000280036	novel transcript, sense intronic to INO80	0.111637	0.606839	0.156464	0.693831	0.968363
KSPZV1	9.0 x 10^5 PfSPZ	pre-immunization baseline	protected (P) vs. not protected (NP) at 3 months	CAPN12	ENSG00000182472	calpain 12 [Source:HGNC Symbol;Acc:HGNC:13249]	0.0420738	3.82532	0.156422	0.69387	0.968363
KSPZV1	9.0 x 10^5 PfSPZ	pre-immunization baseline	protected (P) vs. not protected (NP) at 3 months	ZNHIT1	ENSG00000106400	zinc finger HIT-type containing 1 [Source:HGNC Symbol;Acc:HGNC:21688]	-0.0337193	4.90967	0.156295	0.693988	0.968363
KSPZV1	9.0 x 10^5 PfSPZ	pre-immunization baseline	protected (P) vs. not protected (NP) at 3 months	NFE2L1-DT	ENSG00000263412	NFE2L1 divergent transcript [Source:HGNC Symbol;Acc:HGNC:54812]	0.074205	2.05093	0.15628	0.694002	0.968363
KSPZV1	9.0 x 10^5 PfSPZ	pre-immunization baseline	protected (P) vs. not protected (NP) at 3 months	ZBTB25	ENSG00000089775	zinc finger and BTB domain containing 25 [Source:HGNC Symbol;Acc:HGNC:13112]	0.0226262	7.48392	0.156263	0.694017	0.968363
KSPZV1	9.0 x 10^5 PfSPZ	pre-immunization baseline	protected (P) vs. not protected (NP) at 3 months	RP11-455I9.1	ENSG00000278959	tec	-0.114995	0.939268	0.156225	0.694053	0.968363
KSPZV1	9.0 x 10^5 PfSPZ	pre-immunization baseline	protected (P) vs. not protected (NP) at 3 months	MIR378D2HG	ENSG00000264448	MIR378D2 host gene [Source:HGNC Symbol;Acc:HGNC:54166]	0.135537	0.483279	0.156223	0.694054	0.968363
KSPZV1	9.0 x 10^5 PfSPZ	pre-immunization baseline	protected (P) vs. not protected (NP) at 3 months	CHKA	ENSG00000110721	choline kinase alpha [Source:HGNC Symbol;Acc:HGNC:1937]	0.0318496	3.387	0.156176	0.694099	0.968363
KSPZV1	9.0 x 10^5 PfSPZ	pre-immunization baseline	protected (P) vs. not protected (NP) at 3 months	RRM2	ENSG00000171848	ribonucleotide reductase regulatory subunit M2 [Source:HGNC Symbol;Acc:HGNC:10452]	-0.116732	5.84169	0.15613	0.694223	0.968363
KSPZV1	9.0 x 10^5 PfSPZ	pre-immunization baseline	protected (P) vs. not protected (NP) at 3 months	GOLGA5	ENSG00000066455	golgin A5 [Source:HGNC Symbol;Acc:HGNC:4428]	0.0215705	5.50874	0.156001	0.69426	0.968363
KSPZV1	9.0 x 10^5 PfSPZ	pre-immunization baseline	protected (P) vs. not protected (NP) at 3 months	YWHAQ	ENSG00000134308	tyrosine 3-monooxygenase/tryptophan 5-monooxygenase activation protein theta [Source:HGNC Symbol;Acc:HGNC:12854]	-0.0335488	7.7852	0.155994	0.694267	0.968363
KSPZV1	9.0 x 10^5 PfSPZ	pre-immunization baseline	protected (P) vs. not protected (NP) at 3 months	NCOA3	ENSG00000124151	nuclear receptor coactivator 3 [Source:HGNC Symbol;Acc:HGNC:7670]	-0.0262669	8.39951	0.155964	0.694295	0.968363
KSPZV1	9.0 x 10^5 PfSPZ	pre-immunization baseline	protected (P) vs. not protected (NP) at 3 months	ELOVL6	ENSG00000170522	ELOVL fatty acid elongase 6 [Source:HGNC Symbol;Acc:HGNC:15829]	0.0820059	3.51308	0.15588	0.694379	0.968363
KSPZV1	9.0 x 10^5 PfSPZ	pre-immunization baseline	protected (P) vs. not protected (NP) at 3 months	SNX32	ENSG00000172803	sorting nexin 32 [Source:HGNC Symbol;Acc:HGNC:26423]	-0.0411298	4.37435	0.155873	0.694379	0.968363
KSPZV1	9.0 x 10^5 PfSPZ	pre-immunization baseline	protected (P) vs. not protected (NP) at 3 months	L34079.2	ENSG00000268361	novel protein	0.0982409	-0.0518645	0.155853	0.694399	0.968363
KSPZV1	9.0 x 10^5 PfSPZ	pre-immunization baseline	protected (P) vs. not protected (NP) at 3 months	CCDC107	ENSG00000159884	coiled-coil domain containing 107 [Source:HGNC Symbol;Acc:HGNC:28465]	0.0515779	2.65692	0.15576	0.694485	0.968363
KSPZV1	9.0 x 10^5 PfSPZ	pre-immunization baseline	protected (P) vs. not protected (NP) at 3 months	CTD-2012K14.5	ENSG00000280214	TEC	-0.106578	1.30142	0.155661	0.694577	0.968363
KSPZV1	9.0 x 10^5 PfSPZ	pre-immunization baseline	protected (P) vs. not protected (NP) at 3 months	RPS8	ENSG00000142937	ribosomal protein S8 [Source:HGNC Symbol;Acc:HGNC:10441]	0.066445	7.93229	0.155627	0.694642	0.968363
KSPZV1	9.0 x 10^5 PfSPZ	pre-immunization baseline	protected (P) vs. not protected (NP) at 3 months	RP11-295I5.4	ENSG00000275197	novel transcript, antisense to KRAS	0.054791	2.3247	0.15557	0.694662	0.968363
KSPZV1	9.0 x 10^5 PfSPZ	pre-immunization baseline	protected (P) vs. not protected (NP) at 3 months	TTC30A	ENSG00000197557	tetratricopeptide repeat domain 30A [Source:HGNC Symbol;Acc:HGNC:25853]	-0.0941804	2.16503	0.155439	0.694783	0.968363
KSPZV1	9.0 x 10^5 PfSPZ	pre-immunization baseline	protected (P) vs. not protected (NP) at 3 months	RP11-474P2.6	ENSG00000275481	novel transcript	-0.0435645	4.30707	0.155431	0.694791	0.968363
KSPZV1	9.0 x 10^5 PfSPZ	pre-immunization baseline	protected (P) vs. not protected (NP) at 3 months	TDP1	ENSG00000042088	tyrosyl-DNA phosphodiesterase 1 [Source:HGNC Symbol;Acc:HGNC:18884]	-0.017863	5.53137	0.155395	0.694824	0.968363
KSPZV1	9.0 x 10^5 PfSPZ	pre-immunization baseline	protected (P) vs. not protected (NP) at 3 months	ALKBH8	ENSG00000137760	alkB homolog 8, tRNA methyltransferase [Source:HGNC Symbol;Acc:HGNC:25189]	-0.0397045	4.34235	0.155334	0.694881	0.968363
KSPZV1	9.0 x 10^5 PfSPZ	pre-immunization baseline	protected (P) vs. not protected (NP) at 3 months	FAM160A2	ENSG00000051009	family with sequence similarity 160 member A2 [Source:HGNC Symbol;Acc:HGNC:25378]	0.0275298	5.30376	0.155326	0.694888	0.968363
KSPZV1	9.0 x 10^5 PfSPZ	pre-immunization baseline	protected (P) vs. not protected (NP) at 3 months	UBXN8	ENSG00000104691	UBX domain protein 8 [Source:HGNC Symbol;Acc:HGNC:30307]	0.0565258	2.42146	0.155242	0.694967	0.968363
KSPZV1	9.0 x 10^5 PfSPZ	pre-immunization baseline	protected (P) vs. not protected (NP) at 3 months	SMAP2	ENSG00000084070	small ArfGAP2 [Source:HGNC Symbol;Acc:HGNC:25082]	0.0354824	8.14309	0.155202	0.695005	0.968363
KSPZV1	9.0 x 10^5 PfSPZ	pre-immunization baseline	protected (P) vs. not protected (NP) at 3 months	ANKHD1	ENSG00000131503	ankyrin repeat and KH domain containing 1 [Source:HGNC Symbol;Acc:HGNC:24714]	-0.0183187	8.10685	0.155184	0.695021	0.968363
KSPZV1	9.0 x 10^5 PfSPZ	pre-immunization baseline	protected (P) vs. not protected (NP) at 3 months	CABYR	ENSG00000154040	calcium binding tyrosine phosphorylation regulated [Source:HGNC Symbol;Acc:HGNC:15569]	0.126644	-0.0424631	0.155168	0.695036	0.968363
KSPZV1	9.0 x 10^5 PfSPZ	pre-immunization baseline	protected (P) vs. not protected (NP) at 3 months	PTPMT1	ENSG00000110536	protein tyrosine phosphatase mitochondrial 1 [Source:HGNC Symbol;Acc:HGNC:26965]	-0.0233349	4.43859	0.155125	0.695076	0.968363
KSPZV1	9.0 x 10^5 PfSPZ	pre-immunization baseline	protected (P) vs. not protected (NP) at 3 months	NAT9	ENSG00000109065	N-acetyltransferase 9 (putative) [Source:HGNC Symbol;Acc:HGNC:23133]	-0.0368669	4.04021	0.154887	0.695298	0.96857
KSPZV1	9.0 x 10^5 PfSPZ	pre-immunization baseline	protected (P) vs. not protected (NP) at 3 months	SPPL2A	ENSG00000138600	signal peptide peptidase like 2A [Source:HGNC Symbol;Acc:HGNC:30227]	0.02964	6.77106	0.154623	0.695545	0.96857
KSPZV1	9.0 x 10^5 PfSPZ	pre-immunization baseline	protected (P) vs. not protected (NP) at 3 months	RP11-982M15.2	ENSG00000258430	novel transcript, antisense to AKT1	0.0367735	3.3682	0.15456	0.695604	0.96857
KSPZV1	9.0 x 10^5 PfSPZ	pre-immunization baseline	protected (P) vs. not protected (NP) at 3 months	CTC-471J1.8	ENSG00000267827	novel transcript	-0.054418	2.17701	0.154503	0.695657	0.96857
KSPZV1	9.0 x 10^5 PfSPZ	pre-immunization baseline	protected (P) vs. not protected (NP) at 3 months	ARPC4	ENSG00000241553	actin related protein 2/3 complex subunit 4 [Source:HGNC Symbol;Acc:HGNC:707]	-0.0265394	7.25597	0.154492	0.695667	0.96857
KSPZV1	9.0 x 10^5 PfSPZ	pre-immunization baseline	protected (P) vs. not protected (NP) at 3 months	RP11-92K15.3	ENSG00000272264	novel transcript	0.104981	0.643829	0.15445	0.695706	0.96857
KSPZV1	9.0 x 10^5 PfSPZ	pre-immunization baseline	protected (P) vs. not protected (NP) at 3 months	AC009052.12	ENSG00000260345	novel transcript	-0.0645575	0.475982	0.154449	0.695707	0.96857
KSPZV1	9.0 x 10^5 PfSPZ	pre-immunization baseline	protected (P) vs. not protected (NP) at 3 months	FAM219B	ENSG00000178761	family with sequence similarity 219 member B [Source:HGNC Symbol;Acc:HGNC:24695]	0.034108	4.87797	0.154413	0.695741	0.96857
KSPZV1	9.0 x 10^5 PfSPZ	pre-immunization baseline	protected (P) vs. not protected (NP) at 3 months	BLCAP	ENSG00000166619	BLCAP apoptosis inducing factor [Source:HGNC Symbol;Acc:HGNC:1055]	-0.0246211	6.00513	0.154385	0.695767	0.96857
KSPZV1	9.0 x 10^5 PfSPZ	pre-immunization baseline	protected (P) vs. not protected (NP) at 3 months	CTD-2600H12.2	ENSG00000280067	novel transcript	-0.0441372	3.5122	0.154375	0.695777	0.96857
KSPZV1	9.0 x 10^5 PfSPZ	pre-immunization baseline	protected (P) vs. not protected (NP) at 3 months	ZSWIM5	ENSG00000162415	zinc finger SWIM-type containing 5 [Source:HGNC Symbol;Acc:HGNC:29299]	0.140681	0.694437	0.15428	0.695865	0.96857
KSPZV1	9.0 x 10^5 PfSPZ	pre-immunization baseline	protected (P) vs. not protected (NP) at 3 months	RPL13	ENSG00000167526	ribosomal protein L13 [Source:HGNC Symbol;Acc:HGNC:10303]	-0.0356184	10.8506	0.154236	0.695906	0.96857
KSPZV1	9.0 x 10^5 PfSPZ	pre-immunization baseline	protected (P) vs. not protected (NP) at 3 months	IL24	ENSG00000162892	interleukin 24 [Source:HGNC Symbol;Acc:HGNC:11346]	-0.038811	6.80545	0.154193	0.695947	0.96857
KSPZV1	9.0 x 10^5 PfSPZ	pre-immunization baseline	protected (P) vs. not protected (NP) at 3 months	WNK3	ENSG00000196632	WNK lysine deficient protein kinase 3 [Source:HGNC Symbol;Acc:HGNC:14543]	0.140987	2.03271	0.154163	0.695993	0.96857
KSPZV1	9.0 x 10^5 PfSPZ	pre-immunization baseline	protected (P) vs. not protected (NP) at 3 months	MPO	ENSG00000005381	myeloperoxidase [Source:HGNC Symbol;Acc:HGNC:7218]	-0.16505	1.47295	0.153805	0.696316	0.968683
KSPZV1	9.0 x 10^5 PfSPZ	pre-immunization baseline	protected (P) vs. not protected (NP) at 3 months	CDH13	ENSG00000140945	cadherin 13 [Source:HGNC Symbol;Acc:HGNC:1753]	0.104673	2.45909	0.153787	0.696331	0.968683
KSPZV1	9.0 x 10^5 PfSPZ	pre-immunization baseline	protected (P) vs. not protected (NP) at 3 months	GOLGA4	ENSG00000144674	golgin A4 [Source:HGNC Symbol;Acc:HGNC:4427]	0.0298445	7.40843	0.153745	0.696366	0.968683
KSPZV1	9.0 x 10^5 PfSPZ	pre-immunization baseline	protected (P) vs. not protected (NP) at 3 months	RP11-923I11.4	ENSG00000260473	novel transcript	0.0972355	1.09861	0.153636	0.696468	0.968683
KSPZV1	9.0 x 10^5 PfSPZ	pre-immunization baseline	protected (P) vs. not protected (NP) at 3 months	SAMSN1	ENSG00000155307	SAM domain, SH3 domain and nuclear localization signals 1 [Source:HGNC Symbol;Acc:HGNC:10528]	0.0417241	5.63719	0.153567	0.696533	0.968683
KSPZV1	9.0 x 10^5 PfSPZ	pre-immunization baseline	protected (P) vs. not protected (NP) at 3 months	ZNF77	ENSG00000175691	zinc finger protein 77 [Source:HGNC Symbol;Acc:HGNC:13150]	0.051294	2.34519	0.153517	0.69658	0.968683
KSPZV1	9.0 x 10^5 PfSPZ	pre-immunization baseline	protected (P) vs. not protected (NP) at 3 months	RP5-997D24.3	ENSG00000225632	novel transcript	0.0935194	0.970945	0.153418	0.696672	0.968683
KSPZV1	9.0 x 10^5 PfSPZ	pre-immunization baseline	protected (P) vs. not protected (NP) at 3 months	GRIP1	ENSG00000155974	glutamate receptor interacting protein 1 [Source:HGNC Symbol;Acc:HGNC:18708]	0.0697599	3.81846	0.153399	0.696696	0.968683
KSPZV1	9.0 x 10^5 PfSPZ	pre-immunization baseline	protected (P) vs. not protected (NP) at 3 months	DECR1	ENSG00000104325	2,4-dienoyl-CoA reductase 1 [Source:HGNC Symbol;Acc:HGNC:2753]	-0.0236907	6.03166	0.153389	0.6967	0.968683
KSPZV1	9.0 x 10^5 PfSPZ	pre-immunization baseline	protected (P) vs. not protected (NP) at 3 months	SH3PXD2A	ENSG00000107957	SH3 and PX domains 2A [Source:HGNC Symbol;Acc:HGNC:23664]	-0.0383188	4.94895	0.153376	0.696712	0.968683
KSPZV1	9.0 x 10^5 PfSPZ	pre-immunization baseline	protected (P) vs. not protected (NP) at 3 months	FAM227A	ENSG00000184949	family with sequence similarity 227 member A [Source:HGNC Symbol;Acc:HGNC:44197]	-0.185653	0.267991	0.153358	0.696734	0.968683
KSPZV1	9.0 x 10^5 PfSPZ	pre-immunization baseline	protected (P) vs. not protected (NP) at 3 months	PEX2	ENSG00000164751	peroxisomal biogenesis factor 2 [Source:HGNC Symbol;Acc:HGNC:9717]	0.0298159	5.89482	0.153195	0.696882	0.968683
KSPZV1	9.0 x 10^5 PfSPZ	pre-immunization baseline	protected (P) vs. not protected (NP) at 3 months	OSBPL5	ENSG00000021762	oxysterol binding protein like 5 [Source:HGNC Symbol;Acc:HGNC:16392]	-0.064198	4.68452	0.153207	0.696889	0.968683
KSPZV1	9.0 x 10^5 PfSPZ	pre-immunization baseline	protected (P) vs. not protected (NP) at 3 months	B4GALT1	ENSG00000086062	beta-1,4-galactosyltransferase 1 [Source:HGNC Symbol;Acc:HGNC:924]	-0.02996	8.09463	0.153015	0.697051	0.968683
KSPZV1	9.0 x 10^5 PfSPZ	pre-immunization baseline	protected (P) vs. not protected (NP) at 3 months	RP11-81A1.4	ENSG00000279394	TEC	0.049616	2.71922	0.152984	0.69708	0.968683
KSPZV1	9.0 x 10^5 PfSPZ	pre-immunization baseline	protected (P) vs. not protected (NP) at 3 months	IL4R	ENSG00000077238	interleukin 4 receptor [Source:HGNC Symbol;Acc:HGNC:6015]	0.0299176	7.67352	0.152949	0.697113	0.968683
KSPZV1	9.0 x 10^5 PfSPZ	pre-immunization baseline	protected (P) vs. not protected (NP) at 3 months	SELENON	ENSG00000162430	selenoprotein N [Source:HGNC Symbol;Acc:HGNC:15999]	-0.0365351	5.62637	0.152926	0.697135	0.968683
KSPZV1	9.0 x 10^5 PfSPZ	pre-immunization baseline	protected (P) vs. not protected (NP) at 3 months	ACVR2B	ENSG00000114739	activin A receptor type 2B [Source:HGNC Symbol;Acc:HGNC:174]	-0.0401221	4.88789	0.152922	0.697138	0.968683
KSPZV1	9.0 x 10^5 PfSPZ	pre-immunization baseline	protected (P) vs. not protected (NP) at 3 months	SPA17	ENSG00000064199	sperm autoantigenic protein 17 [Source:HGNC Symbol;Acc:HGNC:11210]	0.125815	0.979977	0.152893	0.697166	0.968683
KSPZV1	9.0 x 10^5 PfSPZ	pre-immunization baseline	protected (P) vs. not protected (NP) at 3 months	DESI2	ENSG00000121644	desumoylating isopeptidase 2 [Source:HGNC Symbol;Acc:HGNC:24264]	0.01971	5.83637	0.152886	0.697173	0.968683
KSPZV1	9.0 x 10^5 PfSPZ	pre-immunization baseline	protected (P) vs. not protected (NP) at 3 months	SESN3	ENSG00000149212	sestrin 3 [Source:HGNC Symbol;Acc:HGNC:23060]	-0.0496663	9.00245	0.152814	0.697246	0.968709
KSPZV1	9.0 x 10^5 PfSPZ	pre-immunization baseline	protected (P) vs. not protected (NP) at 3 months	AC007620.3	ENSG00000242539	novel transcript	0.0447551	5.36823	0.152675	0.697373	0.968739
KSPZV1	9.0 x 10^5 PfSPZ	pre-immunization baseline	protected (P) vs. not protected (NP) at 3 months	CEP192	ENSG00000101639	centrosomal protein 192 [Source:HGNC Symbol;Acc:HGNC:25515]	-0.0302997	7.0526	0.152667	0.697378	0.968739
KSPZV1	9.0 x 10^5 PfSPZ	pre-immunization baseline	protected (P) vs. not protected (NP) at 3 months	C2orf49-DT	ENSG00000272994	C2orf49 divergent transcript [Source:HGNC Symbol;Acc:HGNC:55178]	-0.0862889	2.04583	0.152499	0.697536	0.968883
KSPZV1	9.0 x 10^5 PfSPZ	pre-immunization baseline	protected (P) vs. not protected (NP) at 3 months	NSUN6	ENSG00000241058	NOP2/Sun RNA methyltransferase 6 [Source:HGNC Symbol;Acc:HGNC:23529]	0.0379385	4.67334	0.152334	0.697692	0.969022
KSPZV1	9.0 x 10^5 PfSPZ	pre-immunization baseline	protected (P) vs. not protected (NP) at 3 months	RP11-752G15.10	ENSG00000279758	tec	0.074806	0.578423	0.152208	0.697811	0.969059
KSPZV1	9.0 x 10^5 PfSPZ	pre-immunization baseline	protected (P) vs. not protected (NP) at 3 months	DNAJB13	ENSG00000187726	DnaJ heat shock protein family (Hsp40) member B13 [Source:HGNC Symbol;Acc:HGNC:30718]	0.0915237	1.69169	0.152145	0.69787	0.969059
KSPZV1	9.0 x 10^5 PfSPZ	pre-immunization baseline	protected (P) vs. not protected (NP) at 3 months	HELB	ENSG00000127311	DNA helicase B [Source:HGNC Symbol;Acc:HGNC:17196]	0.0265635	7.44833	0.152131	0.697883	0.969059
KSPZV1	9.0 x 10^5 PfSPZ	pre-immunization baseline	protected (P) vs. not protected (NP) at 3 months	ARHGAP6	ENSG00000047648	Rho GTPase activating protein 6 [Source:HGNC Symbol;Acc:HGNC:676]	0.114802	2.42654	0.151943	0.698068	0.969229
KSPZV1	9.0 x 10^5 PfSPZ	pre-immunization baseline	protected (P) vs. not protected (NP) at 3 months	RNF157	ENSG00000141576	ring finger protein 157 [Source:HGNC Symbol;Acc:HGNC:29402]	-0.0426558	5.17874	0.151885	0.698115	0.969229
KSPZV1	9.0 x 10^5 PfSPZ	pre-immunization baseline	protected (P) vs. not protected (NP) at 3 months	SNHG22	ENSG00000267322	small nucleolar RNA host gene 22 [Source:HGNC Symbol;Acc:HGNC:50285]	0.077112	3.97336	0.151775	0.698232	0.969315
KSPZV1	9.0 x 10^5 PfSPZ	pre-immunization baseline	protected (P) vs. not protected (NP) at 3 months	RP3-402G11.26	ENSG00000273253	novel transcript, antisense TRABD	-0.0703195	1.72199	0.15158	0.698403	0.969416
KSPZV1	9.0 x 10^5 PfSPZ	pre-immunization baseline	protected (P) vs. not protected (NP) at 3 months	UTY	ENSG00000183878	ubiquitously transcribed tetratricopeptide repeat containing, Y-linked [Source:HGNC Symbol;Acc:HGNC:12638]	-0.297056	6.42607	0.151681	0.698426	0.969416
KSPZV1	9.0 x 10^5 PfSPZ	pre-immunization baseline	protected (P) vs. not protected (NP) at 3 months	KLHL8	ENSG00000145332	kelch like family member 8 [Source:HGNC Symbol;Acc:HGNC:18644]	0.0284653	5.24738	0.15151	0.698469	0.969416
KSPZV1	9.0 x 10^5 PfSPZ	pre-immunization baseline	protected (P) vs. not protected (NP) at 3 months	RP11-264B17.4	ENSG00000260367	novel transcript, antisense to SPNS1	0.0811655	1.37523	0.151313	0.698656	0.969593
KSPZV1	9.0 x 10^5 PfSPZ	pre-immunization baseline	protected (P) vs. not protected (NP) at 3 months	RPL22L1	ENSG00000163584	ribosomal protein L22 like 1 [Source:HGNC Symbol;Acc:HGNC:27610]	0.0659478	4.19908	0.151225	0.698745	0.969593
KSPZV1	9.0 x 10^5 PfSPZ	pre-immunization baseline	protected (P) vs. not protected (NP) at 3 months	RASSF7	ENSG00000099849	Ras association domain family member 7 [Source:HGNC Symbol;Acc:HGNC:1166]	-0.204371	-0.171738	0.151204	0.698762	0.969593
KSPZV1	9.0 x 10^5 PfSPZ	pre-immunization baseline	protected (P) vs. not protected (NP) at 3 months	CD52	ENSG00000169442	CD52 molecule [Source:HGNC Symbol;Acc:HGNC:1804]	-0.0773114	6.35625	0.151184	0.698824	0.969603
KSPZV1	9.0 x 10^5 PfSPZ	pre-immunization baseline	protected (P) vs. not protected (NP) at 3 months	MSANTD3	ENSG00000066697	Myb/SANT DNA binding domain containing 3 [Source:HGNC Symbol;Acc:HGNC:23370]	0.0381653	3.16338	0.151012	0.69894	0.969687
KSPZV1	9.0 x 10^5 PfSPZ	pre-immunization baseline	protected (P) vs. not protected (NP) at 3 months	NAB1	ENSG00000138386	NGFI-A binding protein 1 [Source:HGNC Symbol;Acc:HGNC:7626]	-0.0369514	5.54937	0.150923	0.699024	0.969728
KSPZV1	9.0 x 10^5 PfSPZ	pre-immunization baseline	protected (P) vs. not protected (NP) at 3 months	FNBP1L	ENSG00000137942	formin binding protein 1 like [Source:HGNC Symbol;Acc:HGNC:20851]	0.0816766	3.17667	0.150814	0.699132	0.969758
KSPZV1	9.0 x 10^5 PfSPZ	pre-immunization baseline	protected (P) vs. not protected (NP) at 3 months	STK17A	ENSG00000164543	serine/threonine kinase 17a [Source:HGNC Symbol;Acc:HGNC:11395]	-0.0283434	8.13153	0.150586	0.699344	0.969758
KSPZV1	9.0 x 10^5 PfSPZ	pre-immunization baseline	protected (P) vs. not protected (NP) at 3 months	NSMAF	ENSG00000035681	neutral sphingomyelinase activation associated factor [Source:HGNC Symbol;Acc:HGNC:8017]	-0.0171054	6.00012	0.150564	0.699365	0.969758
KSPZV1	9.0 x 10^5 PfSPZ	pre-immunization baseline	protected (P) vs. not protected (NP) at 3 months	GIMAP7	ENSG00000179144	GTPase, IMAP family member 7 [Source:HGNC Symbol;Acc:HGNC:22404]	0.0381991	6.33727	0.150438	0.699485	0.969758
KSPZV1	9.0 x 10^5 PfSPZ	pre-immunization baseline	protected (P) vs. not protected (NP) at 3 months	DLG4	ENSG00000132535	discs large MAGUK scaffold protein 4 [Source:HGNC Symbol;Acc:HGNC:2903]	0.0622309	3.11218	0.150369	0.69955	0.969758
KSPZV1	9.0 x 10^5 PfSPZ	pre-immunization baseline	protected (P) vs. not protected (NP) at 3 months	IPO4	ENSG00000196497	importin 4 [Source:HGNC Symbol;Acc:HGNC:19426]	-0.0467825	3.72054	0.150308	0.699608	0.969758
KSPZV1	9.0 x 10^5 PfSPZ	pre-immunization baseline	protected (P) vs. not protected (NP) at 3 months	CTC-246B18.8	ENSG00000268262		0.108716	1.2264	0.150234	0.699678	0.969758
KSPZV1	9.0 x 10^5 PfSPZ	pre-immunization baseline	protected (P) vs. not protected (NP) at 3 months	RP11-1250I15.1	ENSG00000279995	TEC	-0.0900984	0.422711	0.150214	0.699697	0.969758
KSPZV1	9.0 x 10^5 PfSPZ	pre-immunization baseline	protected (P) vs. not protected (NP) at 3 months	UXT	ENSG00000126756	ubiquitously expressed prefoldin like chaperone [Source:HGNC Symbol;Acc:HGNC:12641]	0.0368062	5.77048	0.149828	0.700065	0.969758
KSPZV1	9.0 x 10^5 PfSPZ	pre-immunization baseline	protected (P) vs. not protected (NP) at 3 months	BCLAF1	ENSG00000029363	BCL2 associated transcription factor 1 [Source:HGNC Symbol;Acc:HGNC:16863]	0.0305364	8.30147	0.149812	0.70008	0.969758
KSPZV1	9.0 x 10^5 PfSPZ	pre-immunization baseline	protected (P) vs. not protected (NP) at 3 months	TPD52L1	ENSG00000111907	TPD52 like 1 [Source:HGNC Symbol;Acc:HGNC:12006]	-0.148955	1.91081	0.149808	0.700099	0.969758
KSPZV1	9.0 x 10^5 PfSPZ	pre-immunization baseline	protected (P) vs. not protected (NP) at 3 months	LZTR1	ENSG00000099949	leucine zipper like transcription regulator 1 [Source:HGNC Symbol;Acc:HGNC:6742]	-0.0306799	4.67436	0.149756	0.700132	0.969758
KSPZV1	9.0 x 10^5 PfSPZ	pre-immunization baseline	protected (P) vs. not protected (NP) at 3 months	RP11-82O19.1	ENSG00000263657	novel transcript, antisense to SSH2	0.0457074	2.34846	0.149755	0.700134	0.969758
KSPZV1	9.0 x 10^5 PfSPZ	pre-immunization baseline	protected (P) vs. not protected (NP) at 3 months	HIPK2	ENSG00000064393	homeodomain interacting protein kinase 2 [Source:HGNC Symbol;Acc:HGNC:14402]	-0.0334269	7.39755	0.149611	0.700271	0.969758
KSPZV1	9.0 x 10^5 PfSPZ	pre-immunization baseline	protected (P) vs. not protected (NP) at 3 months	RP11-145M9.4	ENSG00000269728		0.0457469	5.61608	0.149569	0.700315	0.969758
KSPZV1	9.0 x 10^5 PfSPZ	pre-immunization baseline	protected (P) vs. not protected (NP) at 3 months	RPLP2	ENSG00000177600	ribosomal protein lateral stalk subunit P2 [Source:HGNC Symbol;Acc:HGNC:10377]	-0.0478831	8.43177	0.149532	0.700352	0.969758
KSPZV1	9.0 x 10^5 PfSPZ	pre-immunization baseline	protected (P) vs. not protected (NP) at 3 months	RP11-362K14.5	ENSG00000269984	novel transcript, antisense to MYNN	0.0256781	5.12883	0.149451	0.700423	0.969758
KSPZV1	9.0 x 10^5 PfSPZ	pre-immunization baseline	protected (P) vs. not protected (NP) at 3 months	RP11-676J12.4	ENSG00000262228	novel transcript	0.0898057	0.981379	0.149425	0.700448	0.969758
KSPZV1	9.0 x 10^5 PfSPZ	pre-immunization baseline	protected (P) vs. not protected (NP) at 3 months	RP11-321N4.5	ENSG00000271793	novel protein, SYNCRIP-SNX14 readthrough	0.0268511	5.0997	0.149351	0.700519	0.969758
KSPZV1	9.0 x 10^5 PfSPZ	pre-immunization baseline	protected (P) vs. not protected (NP) at 3 months	RP5-906C1.1	ENSG00000278231	novel transcript	-0.0921848	0.47696	0.149348	0.700521	0.969758
KSPZV1	9.0 x 10^5 PfSPZ	pre-immunization baseline	protected (P) vs. not protected (NP) at 3 months	MORF4L2-AS1	ENSG00000231154	MORF4L2 antisense RNA 1 [Source:HGNC Symbol;Acc:HGNC:27991]	0.0914404	2.13644	0.149336	0.700533	0.969758
KSPZV1	9.0 x 10^5 PfSPZ	pre-immunization baseline	protected (P) vs. not protected (NP) at 3 months	C17orf75	ENSG00000108666	chromosome 17 open reading frame 75 [Source:HGNC Symbol;Acc:HGNC:30173]	-0.0380214	3.56487	0.149151	0.700709	0.969758
KSPZV1	9.0 x 10^5 PfSPZ	pre-immunization baseline	protected (P) vs. not protected (NP) at 3 months	QSER1	ENSG00000060749	glutamine and serine rich 1 [Source:HGNC Symbol;Acc:HGNC:26154]	-0.0330986	6.63846	0.149025	0.700829	0.969758
KSPZV1	9.0 x 10^5 PfSPZ	pre-immunization baseline	protected (P) vs. not protected (NP) at 3 months	RP11-473O4.5	ENSG00000254317	novel transcript	0.0669536	1.555	0.149004	0.700849	0.969758
KSPZV1	9.0 x 10^5 PfSPZ	pre-immunization baseline	protected (P) vs. not protected (NP) at 3 months	MYO9A	ENSG00000066933	myosin IXA [Source:HGNC Symbol;Acc:HGNC:7608]	-0.0343991	6.5897	0.148896	0.700953	0.969758
KSPZV1	9.0 x 10^5 PfSPZ	pre-immunization baseline	protected (P) vs. not protected (NP) at 3 months	LILRB2	ENSG00000131042	leukocyte immunoglobulin like receptor B2 [Source:HGNC Symbol;Acc:HGNC:6606]	-0.270606	1.64483	0.148892	0.70102	0.969758
KSPZV1	9.0 x 10^5 PfSPZ	pre-immunization baseline	protected (P) vs. not protected (NP) at 3 months	GRAMD2B	ENSG00000155324	GRAM domain containing 2B [Source:HGNC Symbol;Acc:HGNC:24911]	0.0650686	2.7806	0.148815	0.70103	0.969758
KSPZV1	9.0 x 10^5 PfSPZ	pre-immunization baseline	protected (P) vs. not protected (NP) at 3 months	CTD-2349P21.11	ENSG00000265334	novel transcript, antisense ATAD5	-0.0738362	1.57447	0.148612	0.701224	0.969758
KSPZV1	9.0 x 10^5 PfSPZ	pre-immunization baseline	protected (P) vs. not protected (NP) at 3 months	RALGAPA1	ENSG00000174373	Ral GTPase activating protein catalytic subunit alpha 1 [Source:HGNC Symbol;Acc:HGNC:17770]	0.0342089	6.7155	0.148551	0.701281	0.969758
KSPZV1	9.0 x 10^5 PfSPZ	pre-immunization baseline	protected (P) vs. not protected (NP) at 3 months	RP11-517I3.1	ENSG00000250602	novel transcript, antisense to GRAMD3	-0.0795555	1.03073	0.148547	0.701286	0.969758
KSPZV1	9.0 x 10^5 PfSPZ	pre-immunization baseline	protected (P) vs. not protected (NP) at 3 months	ANAPC7	ENSG00000196510	anaphase promoting complex subunit 7 [Source:HGNC Symbol;Acc:HGNC:17380]	-0.0188615	5.27783	0.148537	0.701295	0.969758
KSPZV1	9.0 x 10^5 PfSPZ	pre-immunization baseline	protected (P) vs. not protected (NP) at 3 months	NUF2	ENSG00000143228	NUF2 component of NDC80 kinetochore complex [Source:HGNC Symbol;Acc:HGNC:14621]	-0.123755	3.09678	0.148498	0.701366	0.969758
KSPZV1	9.0 x 10^5 PfSPZ	pre-immunization baseline	protected (P) vs. not protected (NP) at 3 months	RP11-158M2.3	ENSG00000259407	novel transcript, antisense to AKAP13	-0.0366714	3.17305	0.148461	0.701368	0.969758
KSPZV1	9.0 x 10^5 PfSPZ	pre-immunization baseline	protected (P) vs. not protected (NP) at 3 months	BORA	ENSG00000136122	BORA aurora kinase A activator [Source:HGNC Symbol;Acc:HGNC:24724]	0.0308498	4.97828	0.148416	0.701411	0.969758
KSPZV1	9.0 x 10^5 PfSPZ	pre-immunization baseline	protected (P) vs. not protected (NP) at 3 months	ST7L	ENSG00000007341	suppression of tumorigenicity 7 like [Source:HGNC Symbol;Acc:HGNC:18441]	0.0272012	5.35131	0.148341	0.701483	0.969758
KSPZV1	9.0 x 10^5 PfSPZ	pre-immunization baseline	protected (P) vs. not protected (NP) at 3 months	ZFPM1	ENSG00000179588	zinc finger protein, FOG family member 1 [Source:HGNC Symbol;Acc:HGNC:19762]	0.0540878	3.78116	0.14826	0.70156	0.969758
KSPZV1	9.0 x 10^5 PfSPZ	pre-immunization baseline	protected (P) vs. not protected (NP) at 3 months	ZNF497	ENSG00000174586	zinc finger protein 497 [Source:HGNC Symbol;Acc:HGNC:23714]	0.0710127	2.57928	0.148257	0.701563	0.969758
KSPZV1	9.0 x 10^5 PfSPZ	pre-immunization baseline	protected (P) vs. not protected (NP) at 3 months	CYB5R1	ENSG00000159348	cytochrome b5 reductase 1 [Source:HGNC Symbol;Acc:HGNC:13397]	0.0308225	3.96631	0.148252	0.701568	0.969758
KSPZV1	9.0 x 10^5 PfSPZ	pre-immunization baseline	protected (P) vs. not protected (NP) at 3 months	RP11-431M7.3	ENSG00000247193	novel transcript, antisense to CENTD1	-0.110157	-0.127041	0.148246	0.701573	0.969758
KSPZV1	9.0 x 10^5 PfSPZ	pre-immunization baseline	protected (P) vs. not protected (NP) at 3 months	RP11-796E2.4	ENSG00000245904	novel transcript, antisense to BTG1	-0.0732273	7.64574	0.148272	0.701595	0.969758
KSPZV1	9.0 x 10^5 PfSPZ	pre-immunization baseline	protected (P) vs. not protected (NP) at 3 months	H1-1	ENSG00000124610	H1.1 linker histone, cluster member [Source:HGNC Symbol;Acc:HGNC:4715]	-0.135164	0.455953	0.148215	0.701604	0.969758
KSPZV1	9.0 x 10^5 PfSPZ	pre-immunization baseline	protected (P) vs. not protected (NP) at 3 months	ACKR4	ENSG00000129048	atypical chemokine receptor 4 [Source:HGNC Symbol;Acc:HGNC:1611]	0.0859158	1.56563	0.14819	0.701627	0.969758
KSPZV1	9.0 x 10^5 PfSPZ	pre-immunization baseline	protected (P) vs. not protected (NP) at 3 months	PRKCA-AS1	ENSG00000264630	PRKCA antisense RNA 1 [Source:HGNC Symbol;Acc:HGNC:51347]	-0.128817	1.26151	0.14817	0.701647	0.969758
KSPZV1	9.0 x 10^5 PfSPZ	pre-immunization baseline	protected (P) vs. not protected (NP) at 3 months	RP11-195O1.5	ENSG00000279242		0.0936832	3.6108	0.148181	0.70166	0.969758
KSPZV1	9.0 x 10^5 PfSPZ	pre-immunization baseline	protected (P) vs. not protected (NP) at 3 months	CLN6	ENSG00000128973	CLN6 transmembrane ER protein [Source:HGNC Symbol;Acc:HGNC:2077]	-0.0372733	4.58697	0.148082	0.70173	0.969758
KSPZV1	9.0 x 10^5 PfSPZ	pre-immunization baseline	protected (P) vs. not protected (NP) at 3 months	MROH7-TTC4	ENSG00000271723	MROH7-TTC4 readthrough (NMD candidate) [Source:HGNC Symbol;Acc:HGNC:49180]	-0.0357212	4.26406	0.14808	0.701733	0.969758
KSPZV1	9.0 x 10^5 PfSPZ	pre-immunization baseline	protected (P) vs. not protected (NP) at 3 months	RP11-498C9.4	ENSG00000278876	TEC	0.0737796	0.926395	0.148054	0.701757	0.969758
KSPZV1	9.0 x 10^5 PfSPZ	pre-immunization baseline	protected (P) vs. not protected (NP) at 3 months	RP11-362K14.6	ENSG00000270096	novel transcript, antisense to LRRC34	0.109855	1.7242	0.14797	0.701838	0.969758
KSPZV1	9.0 x 10^5 PfSPZ	pre-immunization baseline	protected (P) vs. not protected (NP) at 3 months	TEX264	ENSG00000164081	testis expressed 264, ER-phagy receptor [Source:HGNC Symbol;Acc:HGNC:30247]	-0.0309432	4.86899	0.14789	0.701915	0.969758
KSPZV1	9.0 x 10^5 PfSPZ	pre-immunization baseline	protected (P) vs. not protected (NP) at 3 months	LNPK	ENSG00000144320	lunapark, ER junction formation factor [Source:HGNC Symbol;Acc:HGNC:21610]	0.0289732	6.12712	0.147864	0.701939	0.969758
KSPZV1	9.0 x 10^5 PfSPZ	pre-immunization baseline	protected (P) vs. not protected (NP) at 3 months	MLANA	ENSG00000120215	melan-A [Source:HGNC Symbol;Acc:HGNC:7124]	0.0378955	3.71619	0.147859	0.701945	0.969758
KSPZV1	9.0 x 10^5 PfSPZ	pre-immunization baseline	protected (P) vs. not protected (NP) at 3 months	RP1-71H24.1	ENSG00000257452	novel transcript, antisense to OAS1, OAS2 and OAS3	-0.0789961	2.86641	0.147801	0.702001	0.969758
KSPZV1	9.0 x 10^5 PfSPZ	pre-immunization baseline	protected (P) vs. not protected (NP) at 3 months	DHX37	ENSG00000150990	DEAH-box helicase 37 [Source:HGNC Symbol;Acc:HGNC:17210]	-0.0353974	4.25481	0.147795	0.702006	0.969758
KSPZV1	9.0 x 10^5 PfSPZ	pre-immunization baseline	protected (P) vs. not protected (NP) at 3 months	TP53INP2	ENSG00000078804	tumor protein p53 inducible nuclear protein 2 [Source:HGNC Symbol;Acc:HGNC:16104]	0.0526658	3.22834	0.147723	0.702075	0.969758
KSPZV1	9.0 x 10^5 PfSPZ	pre-immunization baseline	protected (P) vs. not protected (NP) at 3 months	CCDC92	ENSG00000119242	coiled-coil domain containing 92 [Source:HGNC Symbol;Acc:HGNC:29563]	0.0801472	2.29405	0.147655	0.70214	0.969758
KSPZV1	9.0 x 10^5 PfSPZ	pre-immunization baseline	protected (P) vs. not protected (NP) at 3 months	SMC1A	ENSG00000072501	structural maintenance of chromosomes 1A [Source:HGNC Symbol;Acc:HGNC:11111]	-0.0456697	6.65213	0.147643	0.702157	0.969758
KSPZV1	9.0 x 10^5 PfSPZ	pre-immunization baseline	protected (P) vs. not protected (NP) at 3 months	TAF1C	ENSG00000103168	TATA-box binding protein associated factor, RNA polymerase I subunit C [Source:HGNC Symbol;Acc:HGNC:11534]	-0.0475835	4.1497	0.147496	0.702292	0.969758
KSPZV1	9.0 x 10^5 PfSPZ	pre-immunization baseline	protected (P) vs. not protected (NP) at 3 months	PSMC1	ENSG00000100764	proteasome 26S subunit, ATPase 1 [Source:HGNC Symbol;Acc:HGNC:9547]	0.0214651	5.49307	0.147485	0.702303	0.969758
KSPZV1	9.0 x 10^5 PfSPZ	pre-immunization baseline	protected (P) vs. not protected (NP) at 3 months	WNK4	ENSG00000126562	WNK lysine deficient protein kinase 4 [Source:HGNC Symbol;Acc:HGNC:14544]	0.1341	0.824937	0.147431	0.702355	0.969758
KSPZV1	9.0 x 10^5 PfSPZ	pre-immunization baseline	protected (P) vs. not protected (NP) at 3 months	TNK2-AS1	ENSG00000224614	TNK2 antisense RNA 1 [Source:HGNC Symbol;Acc:HGNC:49093]	0.0536607	2.70998	0.147359	0.702424	0.969758
KSPZV1	9.0 x 10^5 PfSPZ	pre-immunization baseline	protected (P) vs. not protected (NP) at 3 months	TCL6	ENSG00000187621	T cell leukemia/lymphoma 6 [Source:HGNC Symbol;Acc:HGNC:13463]	-0.067327	5.73369	0.147316	0.702499	0.969758
KSPZV1	9.0 x 10^5 PfSPZ	pre-immunization baseline	protected (P) vs. not protected (NP) at 3 months	SAP30	ENSG00000164105	Sin3A associated protein 30 [Source:HGNC Symbol;Acc:HGNC:10532]	-0.0709171	1.10616	0.147216	0.702561	0.969758
KSPZV1	9.0 x 10^5 PfSPZ	pre-immunization baseline	protected (P) vs. not protected (NP) at 3 months	WBP1	ENSG00000239779	WW domain binding protein 1 [Source:HGNC Symbol;Acc:HGNC:12737]	-0.0288417	5.17912	0.14721	0.702567	0.969758
KSPZV1	9.0 x 10^5 PfSPZ	pre-immunization baseline	protected (P) vs. not protected (NP) at 3 months	RP11-404F10.2	ENSG00000228863	novel transcript, antisense to CD48	-0.0271389	6.44595	0.147132	0.702642	0.969758
KSPZV1	9.0 x 10^5 PfSPZ	pre-immunization baseline	protected (P) vs. not protected (NP) at 3 months	UBE2A	ENSG00000077721	ubiquitin conjugating enzyme E2 A [Source:HGNC Symbol;Acc:HGNC:12472]	-0.027084	5.90086	0.147129	0.702645	0.969758
KSPZV1	9.0 x 10^5 PfSPZ	pre-immunization baseline	protected (P) vs. not protected (NP) at 3 months	VAMP4	ENSG00000117533	vesicle associated membrane protein 4 [Source:HGNC Symbol;Acc:HGNC:12645]	0.0351472	5.54284	0.147098	0.702675	0.969758
KSPZV1	9.0 x 10^5 PfSPZ	pre-immunization baseline	protected (P) vs. not protected (NP) at 3 months	POLE3	ENSG00000148229	DNA polymerase epsilon 3, accessory subunit [Source:HGNC Symbol;Acc:HGNC:13546]	0.0268944	5.21966	0.146947	0.70282	0.969882
KSPZV1	9.0 x 10^5 PfSPZ	pre-immunization baseline	protected (P) vs. not protected (NP) at 3 months	RP11-65N13.8	ENSG00000239705	novel transcript	0.11553	0.232025	0.146842	0.702921	0.969892
KSPZV1	9.0 x 10^5 PfSPZ	pre-immunization baseline	protected (P) vs. not protected (NP) at 3 months	SQOR	ENSG00000137767	sulfide quinone oxidoreductase [Source:HGNC Symbol;Acc:HGNC:20390]	0.033771	6.03436	0.146826	0.702936	0.969892
KSPZV1	9.0 x 10^5 PfSPZ	pre-immunization baseline	protected (P) vs. not protected (NP) at 3 months	PRIM2	ENSG00000146143	DNA primase subunit 2 [Source:HGNC Symbol;Acc:HGNC:9370]	0.0383157	4.25866	0.14672	0.703038	0.969956
KSPZV1	9.0 x 10^5 PfSPZ	pre-immunization baseline	protected (P) vs. not protected (NP) at 3 months	AHNAK2	ENSG00000185567	AHNAK nucleoprotein 2 [Source:HGNC Symbol;Acc:HGNC:20125]	-0.0738869	4.1929	0.14662	0.70315	0.970035
KSPZV1	9.0 x 10^5 PfSPZ	pre-immunization baseline	protected (P) vs. not protected (NP) at 3 months	TM9SF1	ENSG00000100926	transmembrane 9 superfamily member 1 [Source:HGNC Symbol;Acc:HGNC:11864]	0.0211325	5.01658	0.146256	0.703485	0.97033
KSPZV1	9.0 x 10^5 PfSPZ	pre-immunization baseline	protected (P) vs. not protected (NP) at 3 months	GOLPH3	ENSG00000113384	golgi phosphoprotein 3 [Source:HGNC Symbol;Acc:HGNC:15452]	-0.0232838	6.76042	0.146241	0.7035	0.97033
KSPZV1	9.0 x 10^5 PfSPZ	pre-immunization baseline	protected (P) vs. not protected (NP) at 3 months	DPYSL2	ENSG00000092964	dihydropyrimidinase like 2 [Source:HGNC Symbol;Acc:HGNC:3014]	-0.0413713	6.30103	0.146045	0.703693	0.97033
KSPZV1	9.0 x 10^5 PfSPZ	pre-immunization baseline	protected (P) vs. not protected (NP) at 3 months	AP5Z1	ENSG00000242802	adaptor related protein complex 5 subunit zeta 1 [Source:HGNC Symbol;Acc:HGNC:22197]	-0.0319652	5.54362	0.146009	0.703723	0.97033
KSPZV1	9.0 x 10^5 PfSPZ	pre-immunization baseline	protected (P) vs. not protected (NP) at 3 months	CNBD2	ENSG00000149646	cyclic nucleotide binding domain containing 2 [Source:HGNC Symbol;Acc:HGNC:16145]	0.100118	0.859369	0.145999	0.703733	0.97033
KSPZV1	9.0 x 10^5 PfSPZ	pre-immunization baseline	protected (P) vs. not protected (NP) at 3 months	RIPK1	ENSG00000137275	receptor interacting serine/threonine kinase 1 [Source:HGNC Symbol;Acc:HGNC:10019]	-0.0237208	6.11577	0.145978	0.703754	0.97033
KSPZV1	9.0 x 10^5 PfSPZ	pre-immunization baseline	protected (P) vs. not protected (NP) at 3 months	THAP7	ENSG00000184436	THAP domain containing 7 [Source:HGNC Symbol;Acc:HGNC:23190]	0.0397559	3.92726	0.145877	0.703851	0.97033
KSPZV1	9.0 x 10^5 PfSPZ	pre-immunization baseline	protected (P) vs. not protected (NP) at 3 months	TAF5L	ENSG00000135801	TATA-box binding protein associated factor 5 like [Source:HGNC Symbol;Acc:HGNC:17304]	-0.0204165	5.27562	0.14583	0.703896	0.97033
KSPZV1	9.0 x 10^5 PfSPZ	pre-immunization baseline	protected (P) vs. not protected (NP) at 3 months	JUP	ENSG00000173801	junction plakoglobin [Source:HGNC Symbol;Acc:HGNC:6207]	0.075962	5.83151	0.145817	0.703955	0.97033
KSPZV1	9.0 x 10^5 PfSPZ	pre-immunization baseline	protected (P) vs. not protected (NP) at 3 months	LMO2	ENSG00000135363	LIM domain only 2 [Source:HGNC Symbol;Acc:HGNC:6642]	0.0660855	4.67527	0.145699	0.704047	0.97033
KSPZV1	9.0 x 10^5 PfSPZ	pre-immunization baseline	protected (P) vs. not protected (NP) at 3 months	CPT1B	ENSG00000205560	carnitine palmitoyltransferase 1B [Source:HGNC Symbol;Acc:HGNC:2329]	-0.0625203	3.18378	0.145639	0.704081	0.97033
KSPZV1	9.0 x 10^5 PfSPZ	pre-immunization baseline	protected (P) vs. not protected (NP) at 3 months	ZNF394	ENSG00000160908	zinc finger protein 394 [Source:HGNC Symbol;Acc:HGNC:18832]	0.0213673	6.2789	0.14551	0.704206	0.97033
KSPZV1	9.0 x 10^5 PfSPZ	pre-immunization baseline	protected (P) vs. not protected (NP) at 3 months	PILRA	ENSG00000085514	paired immunoglobin like type 2 receptor alpha [Source:HGNC Symbol;Acc:HGNC:20396]	0.0582394	5.32798	0.145517	0.704222	0.97033
KSPZV1	9.0 x 10^5 PfSPZ	pre-immunization baseline	protected (P) vs. not protected (NP) at 3 months	TCTN3	ENSG00000119977	tectonic family member 3 [Source:HGNC Symbol;Acc:HGNC:24519]	-0.0285876	4.46608	0.145478	0.704237	0.97033
KSPZV1	9.0 x 10^5 PfSPZ	pre-immunization baseline	protected (P) vs. not protected (NP) at 3 months	HERC4	ENSG00000148634	HECT and RLD domain containing E3 ubiquitin protein ligase 4 [Source:HGNC Symbol;Acc:HGNC:24521]	-0.0288449	6.88528	0.145477	0.704238	0.97033
KSPZV1	9.0 x 10^5 PfSPZ	pre-immunization baseline	protected (P) vs. not protected (NP) at 3 months	RP11-405M12.4	ENSG00000273669	novel transcript	-0.0648437	1.14613	0.145425	0.704289	0.97033
KSPZV1	9.0 x 10^5 PfSPZ	pre-immunization baseline	protected (P) vs. not protected (NP) at 3 months	RP5-1021I20.5	ENSG00000258891	novel transcript, antisense to ZNF410	0.0320437	3.36327	0.14532	0.70439	0.97033
KSPZV1	9.0 x 10^5 PfSPZ	pre-immunization baseline	protected (P) vs. not protected (NP) at 3 months	ERICH1	ENSG00000104714	glutamate rich 1 [Source:HGNC Symbol;Acc:HGNC:27234]	-0.0370367	6.04537	0.145304	0.704406	0.97033
KSPZV1	9.0 x 10^5 PfSPZ	pre-immunization baseline	protected (P) vs. not protected (NP) at 3 months	CTD-2521M24.6	ENSG00000269481	novel transcript, antisense FAM125A	0.060753	2.64643	0.1453	0.704409	0.97033
KSPZV1	9.0 x 10^5 PfSPZ	pre-immunization baseline	protected (P) vs. not protected (NP) at 3 months	KRTCAP3	ENSG00000157992	keratinocyte associated protein 3 [Source:HGNC Symbol;Acc:HGNC:28943]	-0.117473	0.238714	0.145136	0.704568	0.970414
KSPZV1	9.0 x 10^5 PfSPZ	pre-immunization baseline	protected (P) vs. not protected (NP) at 3 months	LINC01364	ENSG00000227290	long intergenic non-protein coding RNA 1364 [Source:HGNC Symbol;Acc:HGNC:50599]	-0.128396	-0.154954	0.144996	0.704704	0.970414
KSPZV1	9.0 x 10^5 PfSPZ	pre-immunization baseline	protected (P) vs. not protected (NP) at 3 months	RANBP2	ENSG00000153201	RAN binding protein 2 [Source:HGNC Symbol;Acc:HGNC:9848]	-0.0301029	8.09775	0.144948	0.704751	0.970414
KSPZV1	9.0 x 10^5 PfSPZ	pre-immunization baseline	protected (P) vs. not protected (NP) at 3 months	RBM12	ENSG00000244462	RNA binding motif protein 12 [Source:HGNC Symbol;Acc:HGNC:9898]	0.0219526	7.71482	0.144904	0.704792	0.970414
KSPZV1	9.0 x 10^5 PfSPZ	pre-immunization baseline	protected (P) vs. not protected (NP) at 3 months	ATF1	ENSG00000123268	activating transcription factor 1 [Source:HGNC Symbol;Acc:HGNC:783]	0.0278646	5.42677	0.144824	0.70487	0.970414
KSPZV1	9.0 x 10^5 PfSPZ	pre-immunization baseline	protected (P) vs. not protected (NP) at 3 months	LIN54	ENSG00000189308	lin-54 DREAM MuvB core complex component [Source:HGNC Symbol;Acc:HGNC:25397]	-0.0237933	5.7363	0.144817	0.704878	0.970414
KSPZV1	9.0 x 10^5 PfSPZ	pre-immunization baseline	protected (P) vs. not protected (NP) at 3 months	ASF1B	ENSG00000105011	anti-silencing function 1B histone chaperone [Source:HGNC Symbol;Acc:HGNC:20996]	0.061427	3.37466	0.144734	0.704958	0.970414
KSPZV1	9.0 x 10^5 PfSPZ	pre-immunization baseline	protected (P) vs. not protected (NP) at 3 months	GFM2	ENSG00000164347	GTP dependent ribosome recycling factor mitochondrial 2 [Source:HGNC Symbol;Acc:HGNC:29682]	-0.0200832	5.46331	0.144719	0.704972	0.970414
KSPZV1	9.0 x 10^5 PfSPZ	pre-immunization baseline	protected (P) vs. not protected (NP) at 3 months	RP11-500G22.4	ENSG00000276742	novel transcript, antisense to NSMCE4A	0.0880567	0.366579	0.144699	0.704992	0.970414
KSPZV1	9.0 x 10^5 PfSPZ	pre-immunization baseline	protected (P) vs. not protected (NP) at 3 months	SLC35B2	ENSG00000157593	solute carrier family 35 member B2 [Source:HGNC Symbol;Acc:HGNC:16872]	-0.0350064	4.12874	0.144578	0.70511	0.970414
KSPZV1	9.0 x 10^5 PfSPZ	pre-immunization baseline	protected (P) vs. not protected (NP) at 3 months	DHX15	ENSG00000109606	DEAH-box helicase 15 [Source:HGNC Symbol;Acc:HGNC:2738]	0.0234465	7.72224	0.144577	0.70511	0.970414
KSPZV1	9.0 x 10^5 PfSPZ	pre-immunization baseline	protected (P) vs. not protected (NP) at 3 months	MRPL42	ENSG00000198015	mitochondrial ribosomal protein L42 [Source:HGNC Symbol;Acc:HGNC:14493]	0.0253727	6.93185	0.144477	0.705207	0.970414
KSPZV1	9.0 x 10^5 PfSPZ	pre-immunization baseline	protected (P) vs. not protected (NP) at 3 months	CDC123	ENSG00000151465	cell division cycle 123 [Source:HGNC Symbol;Acc:HGNC:16827]	0.0218035	6.47736	0.144471	0.705213	0.970414
KSPZV1	9.0 x 10^5 PfSPZ	pre-immunization baseline	protected (P) vs. not protected (NP) at 3 months	EML5	ENSG00000165521	EMAP like 5 [Source:HGNC Symbol;Acc:HGNC:18197]	-0.0615853	4.17645	0.144448	0.705241	0.970414
KSPZV1	9.0 x 10^5 PfSPZ	pre-immunization baseline	protected (P) vs. not protected (NP) at 3 months	RP11-886H22.1	ENSG00000266997	novel protein	0.0350723	3.45423	0.144221	0.705456	0.970635
KSPZV1	9.0 x 10^5 PfSPZ	pre-immunization baseline	protected (P) vs. not protected (NP) at 3 months	ITPRIP-AS1	ENSG00000228261	ITPRIP antisense RNA 1 [Source:HGNC Symbol;Acc:HGNC:54100]	-0.0628603	1.79654	0.144087	0.705587	0.970667
KSPZV1	9.0 x 10^5 PfSPZ	pre-immunization baseline	protected (P) vs. not protected (NP) at 3 months	DNAH8	ENSG00000124721	dynein axonemal heavy chain 8 [Source:HGNC Symbol;Acc:HGNC:2952]	-0.153445	1.95285	0.144069	0.705632	0.970667
KSPZV1	9.0 x 10^5 PfSPZ	pre-immunization baseline	protected (P) vs. not protected (NP) at 3 months	LINC01359	ENSG00000226891	long intergenic non-protein coding RNA 1359 [Source:HGNC Symbol;Acc:HGNC:50591]	-0.10931	1.31391	0.144028	0.705644	0.970667
KSPZV1	9.0 x 10^5 PfSPZ	pre-immunization baseline	protected (P) vs. not protected (NP) at 3 months	PSMG4	ENSG00000180822	proteasome assembly chaperone 4 [Source:HGNC Symbol;Acc:HGNC:21108]	-0.0285404	5.92792	0.143952	0.705718	0.970692
KSPZV1	9.0 x 10^5 PfSPZ	pre-immunization baseline	protected (P) vs. not protected (NP) at 3 months	MOCS3	ENSG00000124217	molybdenum cofactor synthesis 3 [Source:HGNC Symbol;Acc:HGNC:15765]	0.0305698	4.33467	0.143794	0.705872	0.970806
KSPZV1	9.0 x 10^5 PfSPZ	pre-immunization baseline	protected (P) vs. not protected (NP) at 3 months	VPS53	ENSG00000141252	VPS53 subunit of GARP complex [Source:HGNC Symbol;Acc:HGNC:25608]	0.0213697	6.80328	0.143754	0.705911	0.970806
KSPZV1	9.0 x 10^5 PfSPZ	pre-immunization baseline	protected (P) vs. not protected (NP) at 3 months	RP11-514P8.8	ENSG00000272949		-0.0698998	2.44964	0.14367	0.705993	0.970843
KSPZV1	9.0 x 10^5 PfSPZ	pre-immunization baseline	protected (P) vs. not protected (NP) at 3 months	RP11-77K12.1	ENSG00000261717	novel TMEM170A-CFDP1 readthrough protein	-0.031914	2.85561	0.143488	0.70617	0.970894
KSPZV1	9.0 x 10^5 PfSPZ	pre-immunization baseline	protected (P) vs. not protected (NP) at 3 months	CTB-33G10.11	ENSG00000268636	novel transcript, antisense to PRR12	-0.107121	-0.0850935	0.143485	0.706173	0.970894
KSPZV1	9.0 x 10^5 PfSPZ	pre-immunization baseline	protected (P) vs. not protected (NP) at 3 months	SLC7A7	ENSG00000155465	solute carrier family 7 member 7 [Source:HGNC Symbol;Acc:HGNC:11065]	-0.0532677	6.08593	0.143485	0.706195	0.970894
KSPZV1	9.0 x 10^5 PfSPZ	pre-immunization baseline	protected (P) vs. not protected (NP) at 3 months	WIPF1	ENSG00000115935	WAS/WASL interacting protein family member 1 [Source:HGNC Symbol;Acc:HGNC:12736]	0.0152144	9.62647	0.143332	0.706322	0.970973
KSPZV1	9.0 x 10^5 PfSPZ	pre-immunization baseline	protected (P) vs. not protected (NP) at 3 months	CBWD2	ENSG00000136682	COBW domain containing 2 [Source:HGNC Symbol;Acc:HGNC:17907]	0.0417583	5.38585	0.14329	0.706363	0.970973
KSPZV1	9.0 x 10^5 PfSPZ	pre-immunization baseline	protected (P) vs. not protected (NP) at 3 months	BPNT2	ENSG00000104331	3'(2'), 5'-bisphosphate nucleotidase 2 [Source:HGNC Symbol;Acc:HGNC:26019]	0.0240133	6.75707	0.143067	0.70658	0.970976
KSPZV1	9.0 x 10^5 PfSPZ	pre-immunization baseline	protected (P) vs. not protected (NP) at 3 months	HSPBAP1	ENSG00000169087	HSPB1 associated protein 1 [Source:HGNC Symbol;Acc:HGNC:16389]	0.028517	5.65483	0.142904	0.70674	0.970976
KSPZV1	9.0 x 10^5 PfSPZ	pre-immunization baseline	protected (P) vs. not protected (NP) at 3 months	DTNB	ENSG00000138101	dystrobrevin beta [Source:HGNC Symbol;Acc:HGNC:3058]	-0.0268247	4.20521	0.142836	0.706806	0.970976
KSPZV1	9.0 x 10^5 PfSPZ	pre-immunization baseline	protected (P) vs. not protected (NP) at 3 months	SIGLEC14	ENSG00000254415	sialic acid binding Ig like lectin 14 [Source:HGNC Symbol;Acc:HGNC:32926]	0.128117	4.67438	0.142845	0.706877	0.970976
KSPZV1	9.0 x 10^5 PfSPZ	pre-immunization baseline	protected (P) vs. not protected (NP) at 3 months	TFCP2L1	ENSG00000115112	transcription factor CP2 like 1 [Source:HGNC Symbol;Acc:HGNC:17925]	0.189126	0.989579	0.142783	0.706881	0.970976
KSPZV1	9.0 x 10^5 PfSPZ	pre-immunization baseline	protected (P) vs. not protected (NP) at 3 months	SON	ENSG00000159140	SON DNA and RNA binding protein [Source:HGNC Symbol;Acc:HGNC:11183]	-0.0219012	8.85747	0.142626	0.707012	0.970976
KSPZV1	9.0 x 10^5 PfSPZ	pre-immunization baseline	protected (P) vs. not protected (NP) at 3 months	DNHD1	ENSG00000179532	dynein heavy chain domain 1 [Source:HGNC Symbol;Acc:HGNC:26532]	-0.041496	4.98853	0.14261	0.707028	0.970976
KSPZV1	9.0 x 10^5 PfSPZ	pre-immunization baseline	protected (P) vs. not protected (NP) at 3 months	FAM53B-AS1	ENSG00000233334	FAM53B antisense RNA 1 [Source:HGNC Symbol;Acc:HGNC:49499]	-0.0758341	2.03963	0.142593	0.707044	0.970976
KSPZV1	9.0 x 10^5 PfSPZ	pre-immunization baseline	protected (P) vs. not protected (NP) at 3 months	CLEC2D	ENSG00000069493	C-type lectin domain family 2 member D [Source:HGNC Symbol;Acc:HGNC:14351]	-0.0302054	9.09269	0.142559	0.707077	0.970976
KSPZV1	9.0 x 10^5 PfSPZ	pre-immunization baseline	protected (P) vs. not protected (NP) at 3 months	APOBR	ENSG00000184730	apolipoprotein B receptor [Source:HGNC Symbol;Acc:HGNC:24087]	0.0625194	3.66358	0.142539	0.707099	0.970976
KSPZV1	9.0 x 10^5 PfSPZ	pre-immunization baseline	protected (P) vs. not protected (NP) at 3 months	THG1L	ENSG00000113272	tRNA-histidine guanylyltransferase 1 like [Source:HGNC Symbol;Acc:HGNC:26053]	0.0428624	3.08171	0.142535	0.707101	0.970976
KSPZV1	9.0 x 10^5 PfSPZ	pre-immunization baseline	protected (P) vs. not protected (NP) at 3 months	TRAV17	ENSG00000211797	T cell receptor alpha variable 17 [Source:HGNC Symbol;Acc:HGNC:12113]	-0.0647294	2.54561	0.142488	0.707147	0.970976
KSPZV1	9.0 x 10^5 PfSPZ	pre-immunization baseline	protected (P) vs. not protected (NP) at 3 months	DALRD3	ENSG00000178149	DALR anticodon binding domain containing 3 [Source:HGNC Symbol;Acc:HGNC:25536]	-0.0301706	4.57686	0.142343	0.707289	0.970976
KSPZV1	9.0 x 10^5 PfSPZ	pre-immunization baseline	protected (P) vs. not protected (NP) at 3 months	ANXA11	ENSG00000122359	annexin A11 [Source:HGNC Symbol;Acc:HGNC:535]	-0.0227629	7.70406	0.142299	0.707332	0.970976
KSPZV1	9.0 x 10^5 PfSPZ	pre-immunization baseline	protected (P) vs. not protected (NP) at 3 months	RP11-256P1.1	ENSG00000249971	novel transcript	-0.0565306	1.84001	0.142298	0.707333	0.970976
KSPZV1	9.0 x 10^5 PfSPZ	pre-immunization baseline	protected (P) vs. not protected (NP) at 3 months	AC010731.2	ENSG00000228577	novel transcript	-0.105533	0.0153048	0.142288	0.707343	0.970976
KSPZV1	9.0 x 10^5 PfSPZ	pre-immunization baseline	protected (P) vs. not protected (NP) at 3 months	TRIM33	ENSG00000197323	tripartite motif containing 33 [Source:HGNC Symbol;Acc:HGNC:16290]	0.0334967	7.76873	0.142152	0.707476	0.970976
KSPZV1	9.0 x 10^5 PfSPZ	pre-immunization baseline	protected (P) vs. not protected (NP) at 3 months	CTD-2620I22.1	ENSG00000269082	novel transcript	0.0853655	0.130583	0.142076	0.707551	0.970976
KSPZV1	9.0 x 10^5 PfSPZ	pre-immunization baseline	protected (P) vs. not protected (NP) at 3 months	RP1-8B1.4	ENSG00000231769	novel transcript	-0.0836651	0.351999	0.141926	0.707698	0.970976
KSPZV1	9.0 x 10^5 PfSPZ	pre-immunization baseline	protected (P) vs. not protected (NP) at 3 months	AQP3	ENSG00000165272	aquaporin 3 (Gill blood group) [Source:HGNC Symbol;Acc:HGNC:636]	-0.0423095	5.46916	0.141868	0.707756	0.970976
KSPZV1	9.0 x 10^5 PfSPZ	pre-immunization baseline	protected (P) vs. not protected (NP) at 3 months	FAM234A	ENSG00000167930	family with sequence similarity 234 member A [Source:HGNC Symbol;Acc:HGNC:14163]	-0.0361184	3.80503	0.141716	0.707904	0.970976
KSPZV1	9.0 x 10^5 PfSPZ	pre-immunization baseline	protected (P) vs. not protected (NP) at 3 months	RP11-1099M24.6	ENSG00000280046	TEC	0.0301201	4.47097	0.141633	0.707986	0.970976
KSPZV1	9.0 x 10^5 PfSPZ	pre-immunization baseline	protected (P) vs. not protected (NP) at 3 months	ARSD-AS1	ENSG00000229851	ARSD antisense RNA 1 [Source:HGNC Symbol;Acc:HGNC:40085]	-0.0784537	1.40867	0.141621	0.707998	0.970976
KSPZV1	9.0 x 10^5 PfSPZ	pre-immunization baseline	protected (P) vs. not protected (NP) at 3 months	RP11-85I17.2	ENSG00000279347	TEC	-0.115333	0.824055	0.141498	0.708118	0.970976
KSPZV1	9.0 x 10^5 PfSPZ	pre-immunization baseline	protected (P) vs. not protected (NP) at 3 months	CCDC66	ENSG00000180376	coiled-coil domain containing 66 [Source:HGNC Symbol;Acc:HGNC:27709]	0.0383806	6.05978	0.141301	0.708312	0.970976
KSPZV1	9.0 x 10^5 PfSPZ	pre-immunization baseline	protected (P) vs. not protected (NP) at 3 months	FBF1	ENSG00000188878	Fas binding factor 1 [Source:HGNC Symbol;Acc:HGNC:24674]	0.0773203	2.33914	0.141237	0.708375	0.970976
KSPZV1	9.0 x 10^5 PfSPZ	pre-immunization baseline	protected (P) vs. not protected (NP) at 3 months	OTULIN	ENSG00000154124	OTU deubiquitinase with linear linkage specificity [Source:HGNC Symbol;Acc:HGNC:25118]	-0.0213081	6.76683	0.14118	0.708431	0.970976
KSPZV1	9.0 x 10^5 PfSPZ	pre-immunization baseline	protected (P) vs. not protected (NP) at 3 months	B3GNT8	ENSG00000177191	UDP-GlcNAc:betaGal beta-1,3-N-acetylglucosaminyltransferase 8 [Source:HGNC Symbol;Acc:HGNC:24139]	0.0739364	2.78075	0.141109	0.708501	0.970976
KSPZV1	9.0 x 10^5 PfSPZ	pre-immunization baseline	protected (P) vs. not protected (NP) at 3 months	NEDD4	ENSG00000069869	NEDD4 E3 ubiquitin protein ligase [Source:HGNC Symbol;Acc:HGNC:7727]	0.0723497	4.21318	0.141125	0.708507	0.970976
KSPZV1	9.0 x 10^5 PfSPZ	pre-immunization baseline	protected (P) vs. not protected (NP) at 3 months	PEX5	ENSG00000139197	peroxisomal biogenesis factor 5 [Source:HGNC Symbol;Acc:HGNC:9719]	-0.0333542	3.51251	0.141017	0.708592	0.970976
KSPZV1	9.0 x 10^5 PfSPZ	pre-immunization baseline	protected (P) vs. not protected (NP) at 3 months	ZNF519	ENSG00000175322	zinc finger protein 519 [Source:HGNC Symbol;Acc:HGNC:30574]	0.0585772	4.05515	0.140985	0.708625	0.970976
KSPZV1	9.0 x 10^5 PfSPZ	pre-immunization baseline	protected (P) vs. not protected (NP) at 3 months	CD320	ENSG00000167775	CD320 molecule [Source:HGNC Symbol;Acc:HGNC:16692]	0.0656969	2.43862	0.140926	0.708681	0.970976
KSPZV1	9.0 x 10^5 PfSPZ	pre-immunization baseline	protected (P) vs. not protected (NP) at 3 months	ACTR5	ENSG00000101442	actin related protein 5 [Source:HGNC Symbol;Acc:HGNC:14671]	0.0319067	3.79745	0.140879	0.708727	0.970976
KSPZV1	9.0 x 10^5 PfSPZ	pre-immunization baseline	protected (P) vs. not protected (NP) at 3 months	RP11-87H9.4	ENSG00000280077	TEC	-0.0428812	4.56121	0.140823	0.708783	0.970976
KSPZV1	9.0 x 10^5 PfSPZ	pre-immunization baseline	protected (P) vs. not protected (NP) at 3 months	DNAJB14	ENSG00000164031	DnaJ heat shock protein family (Hsp40) member B14 [Source:HGNC Symbol;Acc:HGNC:25881]	0.0362858	7.48685	0.14081	0.708795	0.970976
KSPZV1	9.0 x 10^5 PfSPZ	pre-immunization baseline	protected (P) vs. not protected (NP) at 3 months	MOXD1	ENSG00000079931	monooxygenase DBH like 1 [Source:HGNC Symbol;Acc:HGNC:21063]	-0.0818799	2.50297	0.140805	0.7088	0.970976
KSPZV1	9.0 x 10^5 PfSPZ	pre-immunization baseline	protected (P) vs. not protected (NP) at 3 months	FAM83D	ENSG00000101447	family with sequence similarity 83 member D [Source:HGNC Symbol;Acc:HGNC:16122]	0.0790735	1.54024	0.140746	0.708858	0.970976
KSPZV1	9.0 x 10^5 PfSPZ	pre-immunization baseline	protected (P) vs. not protected (NP) at 3 months	BPI	ENSG00000101425	bactericidal permeability increasing protein [Source:HGNC Symbol;Acc:HGNC:1095]	-0.134527	1.44067	0.140479	0.709125	0.970976
KSPZV1	9.0 x 10^5 PfSPZ	pre-immunization baseline	protected (P) vs. not protected (NP) at 3 months	RER1	ENSG00000157916	retention in endoplasmic reticulum sorting receptor 1 [Source:HGNC Symbol;Acc:HGNC:30309]	0.0214811	6.28177	0.140278	0.70932	0.970976
KSPZV1	9.0 x 10^5 PfSPZ	pre-immunization baseline	protected (P) vs. not protected (NP) at 3 months	GAPDHS	ENSG00000105679	glyceraldehyde-3-phosphate dehydrogenase, spermatogenic [Source:HGNC Symbol;Acc:HGNC:24864]	-0.0629977	2.22056	0.14026	0.709338	0.970976
KSPZV1	9.0 x 10^5 PfSPZ	pre-immunization baseline	protected (P) vs. not protected (NP) at 3 months	RP11-78O7.2	ENSG00000270091	novel transcript	0.0451964	1.80244	0.140227	0.709371	0.970976
KSPZV1	9.0 x 10^5 PfSPZ	pre-immunization baseline	protected (P) vs. not protected (NP) at 3 months	FBXO38	ENSG00000145868	F-box protein 38 [Source:HGNC Symbol;Acc:HGNC:28844]	-0.0213061	6.78346	0.140187	0.70941	0.970976
KSPZV1	9.0 x 10^5 PfSPZ	pre-immunization baseline	protected (P) vs. not protected (NP) at 3 months	NDUFAF1	ENSG00000137806	NADH:ubiquinone oxidoreductase complex assembly factor 1 [Source:HGNC Symbol;Acc:HGNC:18828]	-0.0420729	3.40444	0.140148	0.709448	0.970976
KSPZV1	9.0 x 10^5 PfSPZ	pre-immunization baseline	protected (P) vs. not protected (NP) at 3 months	C4orf48	ENSG00000243449	chromosome 4 open reading frame 48 [Source:HGNC Symbol;Acc:HGNC:34437]	0.0964614	1.14175	0.140068	0.709528	0.970976
KSPZV1	9.0 x 10^5 PfSPZ	pre-immunization baseline	protected (P) vs. not protected (NP) at 3 months	SP4	ENSG00000105866	Sp4 transcription factor [Source:HGNC Symbol;Acc:HGNC:11209]	-0.0265034	6.93166	0.139986	0.709609	0.970976
KSPZV1	9.0 x 10^5 PfSPZ	pre-immunization baseline	protected (P) vs. not protected (NP) at 3 months	RP3-467L1.4	ENSG00000236266	novel transcript	-0.119278	0.979246	0.139974	0.709621	0.970976
KSPZV1	9.0 x 10^5 PfSPZ	pre-immunization baseline	protected (P) vs. not protected (NP) at 3 months	PPP1R14A	ENSG00000167641	protein phosphatase 1 regulatory inhibitor subunit 14A [Source:HGNC Symbol;Acc:HGNC:14871]	0.108153	1.95978	0.13993	0.709666	0.970976
KSPZV1	9.0 x 10^5 PfSPZ	pre-immunization baseline	protected (P) vs. not protected (NP) at 3 months	VWF	ENSG00000110799	von Willebrand factor [Source:HGNC Symbol;Acc:HGNC:12726]	0.218377	1.08566	0.139913	0.709707	0.970976
KSPZV1	9.0 x 10^5 PfSPZ	pre-immunization baseline	protected (P) vs. not protected (NP) at 3 months	DDX47	ENSG00000213782	DEAD-box helicase 47 [Source:HGNC Symbol;Acc:HGNC:18682]	-0.0233869	5.27086	0.139815	0.709778	0.970976
KSPZV1	9.0 x 10^5 PfSPZ	pre-immunization baseline	protected (P) vs. not protected (NP) at 3 months	KDM5D	ENSG00000012817	lysine demethylase 5D [Source:HGNC Symbol;Acc:HGNC:11115]	-0.277857	5.97572	0.139921	0.709786	0.970976
KSPZV1	9.0 x 10^5 PfSPZ	pre-immunization baseline	protected (P) vs. not protected (NP) at 3 months	ARFGEF1	ENSG00000066777	ADP ribosylation factor guanine nucleotide exchange factor 1 [Source:HGNC Symbol;Acc:HGNC:15772]	0.0222156	8.20177	0.139798	0.709795	0.970976
KSPZV1	9.0 x 10^5 PfSPZ	pre-immunization baseline	protected (P) vs. not protected (NP) at 3 months	NOL7	ENSG00000225921	nucleolar protein 7 [Source:HGNC Symbol;Acc:HGNC:21040]	-0.0195396	5.30572	0.139776	0.709816	0.970976
KSPZV1	9.0 x 10^5 PfSPZ	pre-immunization baseline	protected (P) vs. not protected (NP) at 3 months	LA16c-361A3.3	ENSG00000261207	novel transcript, antisense to MAPK8IP3	0.080105	1.28857	0.139722	0.70987	0.970976
KSPZV1	9.0 x 10^5 PfSPZ	pre-immunization baseline	protected (P) vs. not protected (NP) at 3 months	ZNF226	ENSG00000167380	zinc finger protein 226 [Source:HGNC Symbol;Acc:HGNC:13019]	0.0343871	5.56581	0.13972	0.709872	0.970976
KSPZV1	9.0 x 10^5 PfSPZ	pre-immunization baseline	protected (P) vs. not protected (NP) at 3 months	MOB3B	ENSG00000120162	MOB kinase activator 3B [Source:HGNC Symbol;Acc:HGNC:23825]	-0.0471283	4.87804	0.139682	0.709912	0.970976
KSPZV1	9.0 x 10^5 PfSPZ	pre-immunization baseline	protected (P) vs. not protected (NP) at 3 months	ZNF439	ENSG00000171291	zinc finger protein 439 [Source:HGNC Symbol;Acc:HGNC:20873]	0.0432224	4.54848	0.139589	0.710001	0.970976
KSPZV1	9.0 x 10^5 PfSPZ	pre-immunization baseline	protected (P) vs. not protected (NP) at 3 months	SETD6	ENSG00000103037	SET domain containing 6, protein lysine methyltransferase [Source:HGNC Symbol;Acc:HGNC:26116]	-0.0215603	5.57789	0.139554	0.710037	0.970976
KSPZV1	9.0 x 10^5 PfSPZ	pre-immunization baseline	protected (P) vs. not protected (NP) at 3 months	ODC1-DT	ENSG00000257135	ODC1 divergent transcript [Source:HGNC Symbol;Acc:HGNC:54070]	-0.0838821	1.33248	0.139501	0.710089	0.970976
KSPZV1	9.0 x 10^5 PfSPZ	pre-immunization baseline	protected (P) vs. not protected (NP) at 3 months	OTULIN-DT	ENSG00000261360	OTULIN divergent transcript [Source:HGNC Symbol;Acc:HGNC:55368]	0.0621583	2.55114	0.139395	0.710194	0.970976
KSPZV1	9.0 x 10^5 PfSPZ	pre-immunization baseline	protected (P) vs. not protected (NP) at 3 months	PHF14	ENSG00000106443	PHD finger protein 14 [Source:HGNC Symbol;Acc:HGNC:22203]	-0.0378176	5.77077	0.139256	0.710332	0.970976
KSPZV1	9.0 x 10^5 PfSPZ	pre-immunization baseline	protected (P) vs. not protected (NP) at 3 months	PPFIBP1	ENSG00000110841	PPFIA binding protein 1 [Source:HGNC Symbol;Acc:HGNC:9249]	0.0907819	2.64131	0.139232	0.710359	0.970976
KSPZV1	9.0 x 10^5 PfSPZ	pre-immunization baseline	protected (P) vs. not protected (NP) at 3 months	SLC35A5	ENSG00000138459	solute carrier family 35 member A5 [Source:HGNC Symbol;Acc:HGNC:20792]	-0.0285254	5.83144	0.139165	0.710422	0.970976
KSPZV1	9.0 x 10^5 PfSPZ	pre-immunization baseline	protected (P) vs. not protected (NP) at 3 months	CTC-260E6.4	ENSG00000280079	TEC	-0.0907577	1.7749	0.139124	0.710463	0.970976
KSPZV1	9.0 x 10^5 PfSPZ	pre-immunization baseline	protected (P) vs. not protected (NP) at 3 months	CTD-3128G10.6	ENSG00000269680	novel transcript, antisense to TRIP10	0.098591	0.680414	0.13912	0.710467	0.970976
KSPZV1	9.0 x 10^5 PfSPZ	pre-immunization baseline	protected (P) vs. not protected (NP) at 3 months	RPP25	ENSG00000178718	ribonuclease P and MRP subunit p25 [Source:HGNC Symbol;Acc:HGNC:30361]	0.0609131	2.60014	0.139055	0.710532	0.970976
KSPZV1	9.0 x 10^5 PfSPZ	pre-immunization baseline	protected (P) vs. not protected (NP) at 3 months	KLHL22	ENSG00000099910	kelch like family member 22 [Source:HGNC Symbol;Acc:HGNC:25888]	-0.0279144	5.13372	0.139006	0.710581	0.970976
KSPZV1	9.0 x 10^5 PfSPZ	pre-immunization baseline	protected (P) vs. not protected (NP) at 3 months	RP4-614O4.13	ENSG00000279253	novel transcript	-0.0499852	2.72929	0.138981	0.710604	0.970976
KSPZV1	9.0 x 10^5 PfSPZ	pre-immunization baseline	protected (P) vs. not protected (NP) at 3 months	PRSS53	ENSG00000151006	serine protease 53 [Source:HGNC Symbol;Acc:HGNC:34407]	0.0656245	2.674	0.13897	0.710616	0.970976
KSPZV1	9.0 x 10^5 PfSPZ	pre-immunization baseline	protected (P) vs. not protected (NP) at 3 months	CCN2	ENSG00000118523	cellular communication network factor 2 [Source:HGNC Symbol;Acc:HGNC:2500]	-0.126161	1.40359	0.138925	0.710662	0.970976
KSPZV1	9.0 x 10^5 PfSPZ	pre-immunization baseline	protected (P) vs. not protected (NP) at 3 months	RP13-714J12.1	ENSG00000274373	novel transcript	-0.123923	0.395132	0.138849	0.710736	0.970976
KSPZV1	9.0 x 10^5 PfSPZ	pre-immunization baseline	protected (P) vs. not protected (NP) at 3 months	CCDC159	ENSG00000183401	coiled-coil domain containing 159 [Source:HGNC Symbol;Acc:HGNC:26996]	-0.0464751	2.90264	0.138678	0.710906	0.970976
KSPZV1	9.0 x 10^5 PfSPZ	pre-immunization baseline	protected (P) vs. not protected (NP) at 3 months	GOT1	ENSG00000120053	glutamic-oxaloacetic transaminase 1 [Source:HGNC Symbol;Acc:HGNC:4432]	-0.0533509	3.10929	0.138644	0.710939	0.970976
KSPZV1	9.0 x 10^5 PfSPZ	pre-immunization baseline	protected (P) vs. not protected (NP) at 3 months	RP11-110H1.4	ENSG00000263916	novel transcript, sense intronic to C18orf32	0.0718052	0.972647	0.138624	0.710959	0.970976
KSPZV1	9.0 x 10^5 PfSPZ	pre-immunization baseline	protected (P) vs. not protected (NP) at 3 months	ENDOG	ENSG00000167136	endonuclease G [Source:HGNC Symbol;Acc:HGNC:3346]	0.0369967	3.01616	0.138608	0.710976	0.970976
KSPZV1	9.0 x 10^5 PfSPZ	pre-immunization baseline	protected (P) vs. not protected (NP) at 3 months	SOS1	ENSG00000115904	SOS Ras/Rac guanine nucleotide exchange factor 1 [Source:HGNC Symbol;Acc:HGNC:11187]	-0.0244058	7.99145	0.138588	0.710996	0.970976
KSPZV1	9.0 x 10^5 PfSPZ	pre-immunization baseline	protected (P) vs. not protected (NP) at 3 months	GGH	ENSG00000137563	gamma-glutamyl hydrolase [Source:HGNC Symbol;Acc:HGNC:4248]	0.107791	2.78172	0.138583	0.711019	0.970976
KSPZV1	9.0 x 10^5 PfSPZ	pre-immunization baseline	protected (P) vs. not protected (NP) at 3 months	NOL4L	ENSG00000197183	nucleolar protein 4 like [Source:HGNC Symbol;Acc:HGNC:16106]	-0.0244545	6.65213	0.138562	0.711022	0.970976
KSPZV1	9.0 x 10^5 PfSPZ	pre-immunization baseline	protected (P) vs. not protected (NP) at 3 months	ALG5	ENSG00000120697	ALG5 dolichyl-phosphate beta-glucosyltransferase [Source:HGNC Symbol;Acc:HGNC:20266]	-0.040563	3.59348	0.138552	0.711031	0.970976
KSPZV1	9.0 x 10^5 PfSPZ	pre-immunization baseline	protected (P) vs. not protected (NP) at 3 months	RP11-464F9.20	ENSG00000268584	novel transcript, antisense to USP54	0.123956	0.313592	0.138551	0.711032	0.970976
KSPZV1	9.0 x 10^5 PfSPZ	pre-immunization baseline	protected (P) vs. not protected (NP) at 3 months	ELAPOR1	ENSG00000116299	endosome-lysosome associated apoptosis and autophagy regulator 1 [Source:HGNC Symbol;Acc:HGNC:29618]	-0.109336	3.18996	0.138552	0.711063	0.970976
KSPZV1	9.0 x 10^5 PfSPZ	pre-immunization baseline	protected (P) vs. not protected (NP) at 3 months	GALE	ENSG00000117308	UDP-galactose-4-epimerase [Source:HGNC Symbol;Acc:HGNC:4116]	0.0550901	2.30934	0.138467	0.711116	0.970976
KSPZV1	9.0 x 10^5 PfSPZ	pre-immunization baseline	protected (P) vs. not protected (NP) at 3 months	ARHGEF35	ENSG00000213214	Rho guanine nucleotide exchange factor 35 [Source:HGNC Symbol;Acc:HGNC:33846]	-0.138552	0.687066	0.138327	0.711255	0.970976
KSPZV1	9.0 x 10^5 PfSPZ	pre-immunization baseline	protected (P) vs. not protected (NP) at 3 months	FASTKD1	ENSG00000138399	FAST kinase domains 1 [Source:HGNC Symbol;Acc:HGNC:26150]	0.0304703	4.88648	0.138288	0.711294	0.970976
KSPZV1	9.0 x 10^5 PfSPZ	pre-immunization baseline	protected (P) vs. not protected (NP) at 3 months	OTOF	ENSG00000115155	otoferlin [Source:HGNC Symbol;Acc:HGNC:8515]	0.201902	2.40967	0.138329	0.711313	0.970976
KSPZV1	9.0 x 10^5 PfSPZ	pre-immunization baseline	protected (P) vs. not protected (NP) at 3 months	SCARNA15	ENSG00000252690	TEC	-0.0603295	3.47171	0.138266	0.711316	0.970976
KSPZV1	9.0 x 10^5 PfSPZ	pre-immunization baseline	protected (P) vs. not protected (NP) at 3 months	DCAF16	ENSG00000163257	DDB1 and CUL4 associated factor 16 [Source:HGNC Symbol;Acc:HGNC:25987]	0.0186614	6.15852	0.138183	0.711399	0.970976
KSPZV1	9.0 x 10^5 PfSPZ	pre-immunization baseline	protected (P) vs. not protected (NP) at 3 months	RNPC3	ENSG00000185946	RNA binding region (RNP1, RRM) containing 3 [Source:HGNC Symbol;Acc:HGNC:18666]	0.0309216	6.424	0.138092	0.711489	0.970976
KSPZV1	9.0 x 10^5 PfSPZ	pre-immunization baseline	protected (P) vs. not protected (NP) at 3 months	CTD-2284J15.1	ENSG00000254231	novel transcript	-0.0564004	2.60344	0.13797	0.711611	0.970976
KSPZV1	9.0 x 10^5 PfSPZ	pre-immunization baseline	protected (P) vs. not protected (NP) at 3 months	GS1-259H13.10	ENSG00000272647	novel protein	-0.062706	1.51143	0.137856	0.711725	0.970976
KSPZV1	9.0 x 10^5 PfSPZ	pre-immunization baseline	protected (P) vs. not protected (NP) at 3 months	MALT1	ENSG00000172175	MALT1 paracaspase [Source:HGNC Symbol;Acc:HGNC:6819]	0.0222501	7.59288	0.13779	0.711791	0.970976
KSPZV1	9.0 x 10^5 PfSPZ	pre-immunization baseline	protected (P) vs. not protected (NP) at 3 months	NOL8	ENSG00000198000	nucleolar protein 8 [Source:HGNC Symbol;Acc:HGNC:23387]	0.0223339	6.22219	0.13778	0.7118	0.970976
KSPZV1	9.0 x 10^5 PfSPZ	pre-immunization baseline	protected (P) vs. not protected (NP) at 3 months	RP11-1035H13.2	ENSG00000260017	novel transcript, antisense to SMG1	-0.0341478	2.42668	0.137762	0.711819	0.970976
KSPZV1	9.0 x 10^5 PfSPZ	pre-immunization baseline	protected (P) vs. not protected (NP) at 3 months	RP1-59M18.2	ENSG00000255448	novel transcript	0.0808601	0.825727	0.137728	0.711853	0.970976
KSPZV1	9.0 x 10^5 PfSPZ	pre-immunization baseline	protected (P) vs. not protected (NP) at 3 months	CLMP	ENSG00000166250	CXADR like membrane protein [Source:HGNC Symbol;Acc:HGNC:24039]	0.04823	2.73001	0.137719	0.711861	0.970976
KSPZV1	9.0 x 10^5 PfSPZ	pre-immunization baseline	protected (P) vs. not protected (NP) at 3 months	TIAM1	ENSG00000156299	TIAM Rac1 associated GEF 1 [Source:HGNC Symbol;Acc:HGNC:11805]	0.0290396	6.3722	0.137715	0.711865	0.970976
KSPZV1	9.0 x 10^5 PfSPZ	pre-immunization baseline	protected (P) vs. not protected (NP) at 3 months	AP000769.7	ENSG00000270117	novel transcript	0.0721448	0.91826	0.137703	0.711877	0.970976
KSPZV1	9.0 x 10^5 PfSPZ	pre-immunization baseline	protected (P) vs. not protected (NP) at 3 months	PIP4P1	ENSG00000165782	phosphatidylinositol-4,5-bisphosphate 4-phosphatase 1 [Source:HGNC Symbol;Acc:HGNC:19299]	0.031054	4.36358	0.137587	0.711993	0.970976
KSPZV1	9.0 x 10^5 PfSPZ	pre-immunization baseline	protected (P) vs. not protected (NP) at 3 months	LINC02728	ENSG00000251323	long intergenic non-protein coding RNA 2728 [Source:HGNC Symbol;Acc:HGNC:54245]	-0.0955911	0.856992	0.137556	0.712024	0.970976
KSPZV1	9.0 x 10^5 PfSPZ	pre-immunization baseline	protected (P) vs. not protected (NP) at 3 months	PRIMPOL	ENSG00000164306	primase and DNA directed polymerase [Source:HGNC Symbol;Acc:HGNC:26575]	-0.0427567	3.95514	0.137548	0.712032	0.970976
KSPZV1	9.0 x 10^5 PfSPZ	pre-immunization baseline	protected (P) vs. not protected (NP) at 3 months	NGRN	ENSG00000182768	neugrin, neurite outgrowth associated [Source:HGNC Symbol;Acc:HGNC:18077]	0.0229549	5.78232	0.137533	0.712047	0.970976
KSPZV1	9.0 x 10^5 PfSPZ	pre-immunization baseline	protected (P) vs. not protected (NP) at 3 months	MARCHF5	ENSG00000198060	membrane associated ring-CH-type finger 5 [Source:HGNC Symbol;Acc:HGNC:26025]	-0.0252914	4.80263	0.137521	0.712059	0.970976
KSPZV1	9.0 x 10^5 PfSPZ	pre-immunization baseline	protected (P) vs. not protected (NP) at 3 months	ACADS	ENSG00000122971	acyl-CoA dehydrogenase short chain [Source:HGNC Symbol;Acc:HGNC:90]	0.0856015	2.23052	0.137442	0.712138	0.970976
KSPZV1	9.0 x 10^5 PfSPZ	pre-immunization baseline	protected (P) vs. not protected (NP) at 3 months	GRPEL1	ENSG00000109519	GrpE like 1, mitochondrial [Source:HGNC Symbol;Acc:HGNC:19696]	0.0257958	5.11124	0.137408	0.712172	0.970976
KSPZV1	9.0 x 10^5 PfSPZ	pre-immunization baseline	protected (P) vs. not protected (NP) at 3 months	TBILA	ENSG00000261488	TGF-beta induced lncRNA [Source:HGNC Symbol;Acc:HGNC:53943]	0.166223	-0.128188	0.137299	0.712281	0.970976
KSPZV1	9.0 x 10^5 PfSPZ	pre-immunization baseline	protected (P) vs. not protected (NP) at 3 months	RP4-753P9.3	ENSG00000240143	novel transcript	-0.0351171	2.7441	0.137281	0.712299	0.970976
KSPZV1	9.0 x 10^5 PfSPZ	pre-immunization baseline	protected (P) vs. not protected (NP) at 3 months	RGPD2	ENSG00000185304	RANBP2 like and GRIP domain containing 2 [Source:HGNC Symbol;Acc:HGNC:32415]	-0.151272	1.36562	0.137248	0.712338	0.970976
KSPZV1	9.0 x 10^5 PfSPZ	pre-immunization baseline	protected (P) vs. not protected (NP) at 3 months	HSPA4L	ENSG00000164070	heat shock protein family A (Hsp70) member 4 like [Source:HGNC Symbol;Acc:HGNC:17041]	-0.10549	1.78617	0.137211	0.712369	0.970976
KSPZV1	9.0 x 10^5 PfSPZ	pre-immunization baseline	protected (P) vs. not protected (NP) at 3 months	LRRCC1	ENSG00000133739	leucine rich repeat and coiled-coil centrosomal protein 1 [Source:HGNC Symbol;Acc:HGNC:29373]	-0.0720889	3.49527	0.137208	0.712377	0.970976
KSPZV1	9.0 x 10^5 PfSPZ	pre-immunization baseline	protected (P) vs. not protected (NP) at 3 months	PM20D2	ENSG00000146281	peptidase M20 domain containing 2 [Source:HGNC Symbol;Acc:HGNC:21408]	0.0287727	4.80144	0.137101	0.712479	0.970976
KSPZV1	9.0 x 10^5 PfSPZ	pre-immunization baseline	protected (P) vs. not protected (NP) at 3 months	CDCA7L	ENSG00000164649	cell division cycle associated 7 like [Source:HGNC Symbol;Acc:HGNC:30777]	-0.0327984	6.64986	0.137085	0.712495	0.970976
KSPZV1	9.0 x 10^5 PfSPZ	pre-immunization baseline	protected (P) vs. not protected (NP) at 3 months	ADAM20	ENSG00000134007	ADAM metallopeptidase domain 20 [Source:HGNC Symbol;Acc:HGNC:199]	0.151447	0.12715	0.13707	0.71251	0.970976
KSPZV1	9.0 x 10^5 PfSPZ	pre-immunization baseline	protected (P) vs. not protected (NP) at 3 months	LINC00989	ENSG00000250334	long intergenic non-protein coding RNA 989 [Source:HGNC Symbol;Acc:HGNC:48918]	0.122035	1.80677	0.137002	0.712584	0.970976
KSPZV1	9.0 x 10^5 PfSPZ	pre-immunization baseline	protected (P) vs. not protected (NP) at 3 months	RP1-140A9.1	ENSG00000231050	novel transcript	0.075111	1.39478	0.136996	0.712585	0.970976
KSPZV1	9.0 x 10^5 PfSPZ	pre-immunization baseline	protected (P) vs. not protected (NP) at 3 months	RSAD1	ENSG00000136444	radical S-adenosyl methionine domain containing 1 [Source:HGNC Symbol;Acc:HGNC:25634]	0.0304087	3.96043	0.136634	0.712947	0.971009
KSPZV1	9.0 x 10^5 PfSPZ	pre-immunization baseline	protected (P) vs. not protected (NP) at 3 months	AP3B1	ENSG00000132842	adaptor related protein complex 3 subunit beta 1 [Source:HGNC Symbol;Acc:HGNC:566]	0.0232843	7.19765	0.13653	0.713051	0.971009
KSPZV1	9.0 x 10^5 PfSPZ	pre-immunization baseline	protected (P) vs. not protected (NP) at 3 months	IGIP	ENSG00000182700	IgA inducing protein [Source:HGNC Symbol;Acc:HGNC:33847]	0.0494549	3.29375	0.136513	0.713068	0.971009
KSPZV1	9.0 x 10^5 PfSPZ	pre-immunization baseline	protected (P) vs. not protected (NP) at 3 months	SLC9A8	ENSG00000197818	solute carrier family 9 member A8 [Source:HGNC Symbol;Acc:HGNC:20728]	0.0245128	6.08293	0.13637	0.713212	0.971009
KSPZV1	9.0 x 10^5 PfSPZ	pre-immunization baseline	protected (P) vs. not protected (NP) at 3 months	IQSEC3	ENSG00000120645	IQ motif and Sec7 domain ArfGEF 3 [Source:HGNC Symbol;Acc:HGNC:29193]	0.210419	0.808957	0.136341	0.713271	0.971009
KSPZV1	9.0 x 10^5 PfSPZ	pre-immunization baseline	protected (P) vs. not protected (NP) at 3 months	RASGRF2	ENSG00000113319	Ras protein specific guanine nucleotide releasing factor 2 [Source:HGNC Symbol;Acc:HGNC:9876]	-0.0387709	5.46047	0.136262	0.713321	0.971009
KSPZV1	9.0 x 10^5 PfSPZ	pre-immunization baseline	protected (P) vs. not protected (NP) at 3 months	PRPS2	ENSG00000101911	phosphoribosyl pyrophosphate synthetase 2 [Source:HGNC Symbol;Acc:HGNC:9465]	-0.031833	5.14049	0.136218	0.713364	0.971009
KSPZV1	9.0 x 10^5 PfSPZ	pre-immunization baseline	protected (P) vs. not protected (NP) at 3 months	RP11-557C18.3	ENSG00000253607	novel transcript, antisense to DERL1	-0.0337345	2.7249	0.13606	0.713524	0.971009
KSPZV1	9.0 x 10^5 PfSPZ	pre-immunization baseline	protected (P) vs. not protected (NP) at 3 months	ARHGAP19	ENSG00000213390	Rho GTPase activating protein 19 [Source:HGNC Symbol;Acc:HGNC:23724]	0.0252601	5.22655	0.136028	0.713555	0.971009
KSPZV1	9.0 x 10^5 PfSPZ	pre-immunization baseline	protected (P) vs. not protected (NP) at 3 months	ACTR2	ENSG00000138071	actin related protein 2 [Source:HGNC Symbol;Acc:HGNC:169]	0.0273008	9.59294	0.136009	0.713575	0.971009
KSPZV1	9.0 x 10^5 PfSPZ	pre-immunization baseline	protected (P) vs. not protected (NP) at 3 months	MTARC1	ENSG00000186205	mitochondrial amidoxime reducing component 1 [Source:HGNC Symbol;Acc:HGNC:26189]	0.0268581	8.38627	0.135857	0.713727	0.971009
KSPZV1	9.0 x 10^5 PfSPZ	pre-immunization baseline	protected (P) vs. not protected (NP) at 3 months	CTA-204B4.7	ENSG00000279553		-0.0673277	1.59918	0.135848	0.713737	0.971009
KSPZV1	9.0 x 10^5 PfSPZ	pre-immunization baseline	protected (P) vs. not protected (NP) at 3 months	RP11-507J18.2	ENSG00000259773	novel transcript, antisense to SPPL2A	0.0477573	1.65963	0.135731	0.713854	0.971009
KSPZV1	9.0 x 10^5 PfSPZ	pre-immunization baseline	protected (P) vs. not protected (NP) at 3 months	SMYD4	ENSG00000186532	SET and MYND domain containing 4 [Source:HGNC Symbol;Acc:HGNC:21067]	0.0241012	5.4574	0.135651	0.713935	0.971009
KSPZV1	9.0 x 10^5 PfSPZ	pre-immunization baseline	protected (P) vs. not protected (NP) at 3 months	MCPH1-AS1	ENSG00000249898	MCPH1 antisense RNA 1 [Source:HGNC Symbol;Acc:HGNC:51655]	-0.0412599	2.32456	0.135629	0.713957	0.971009
KSPZV1	9.0 x 10^5 PfSPZ	pre-immunization baseline	protected (P) vs. not protected (NP) at 3 months	ATG16L1	ENSG00000085978	autophagy related 16 like 1 [Source:HGNC Symbol;Acc:HGNC:21498]	-0.0202114	5.86208	0.135597	0.713989	0.971009
KSPZV1	9.0 x 10^5 PfSPZ	pre-immunization baseline	protected (P) vs. not protected (NP) at 3 months	HSPA13	ENSG00000155304	heat shock protein family A (Hsp70) member 13 [Source:HGNC Symbol;Acc:HGNC:11375]	0.0442789	6.02709	0.135525	0.714066	0.971009
KSPZV1	9.0 x 10^5 PfSPZ	pre-immunization baseline	protected (P) vs. not protected (NP) at 3 months	MXRA8	ENSG00000162576	matrix remodeling associated 8 [Source:HGNC Symbol;Acc:HGNC:7542]	0.07472	2.26457	0.135505	0.714082	0.971009
KSPZV1	9.0 x 10^5 PfSPZ	pre-immunization baseline	protected (P) vs. not protected (NP) at 3 months	Z69666.2	ENSG00000228779	novel transcript	-0.110162	0.210735	0.135488	0.714099	0.971009
KSPZV1	9.0 x 10^5 PfSPZ	pre-immunization baseline	protected (P) vs. not protected (NP) at 3 months	NEAT1	ENSG00000245532	nuclear paraspeckle assembly transcript 1 [Source:HGNC Symbol;Acc:HGNC:30815]	0.0688552	8.60115	0.135472	0.714156	0.971009
KSPZV1	9.0 x 10^5 PfSPZ	pre-immunization baseline	protected (P) vs. not protected (NP) at 3 months	SLC25A38	ENSG00000144659	solute carrier family 25 member 38 [Source:HGNC Symbol;Acc:HGNC:26054]	0.0275809	4.23321	0.135416	0.714172	0.971009
KSPZV1	9.0 x 10^5 PfSPZ	pre-immunization baseline	protected (P) vs. not protected (NP) at 3 months	JARID2	ENSG00000008083	jumonji and AT-rich interaction domain containing 2 [Source:HGNC Symbol;Acc:HGNC:6196]	0.0234535	6.75366	0.135396	0.714191	0.971009
KSPZV1	9.0 x 10^5 PfSPZ	pre-immunization baseline	protected (P) vs. not protected (NP) at 3 months	TGOLN2	ENSG00000152291	trans-golgi network protein 2 [Source:HGNC Symbol;Acc:HGNC:15450]	0.0170818	9.12582	0.135319	0.714269	0.971009
KSPZV1	9.0 x 10^5 PfSPZ	pre-immunization baseline	protected (P) vs. not protected (NP) at 3 months	UBE2R2	ENSG00000107341	ubiquitin conjugating enzyme E2 R2 [Source:HGNC Symbol;Acc:HGNC:19907]	-0.0270256	6.74188	0.135231	0.714358	0.971009
KSPZV1	9.0 x 10^5 PfSPZ	pre-immunization baseline	protected (P) vs. not protected (NP) at 3 months	CCM2	ENSG00000136280	CCM2 scaffold protein [Source:HGNC Symbol;Acc:HGNC:21708]	-0.0221488	6.16957	0.135101	0.71449	0.971009
KSPZV1	9.0 x 10^5 PfSPZ	pre-immunization baseline	protected (P) vs. not protected (NP) at 3 months	CCAR2	ENSG00000158941	cell cycle and apoptosis regulator 2 [Source:HGNC Symbol;Acc:HGNC:23360]	-0.018057	6.17038	0.134992	0.714599	0.971009
KSPZV1	9.0 x 10^5 PfSPZ	pre-immunization baseline	protected (P) vs. not protected (NP) at 3 months	C11orf95	ENSG00000188070	chromosome 11 open reading frame 95 [Source:HGNC Symbol;Acc:HGNC:28449]	0.0583092	3.36662	0.134803	0.71479	0.971009
KSPZV1	9.0 x 10^5 PfSPZ	pre-immunization baseline	protected (P) vs. not protected (NP) at 3 months	PHLDB3	ENSG00000176531	pleckstrin homology like domain family B member 3 [Source:HGNC Symbol;Acc:HGNC:30499]	0.0921424	2.03675	0.134731	0.714862	0.971009
KSPZV1	9.0 x 10^5 PfSPZ	pre-immunization baseline	protected (P) vs. not protected (NP) at 3 months	CIP2A	ENSG00000163507	cellular inhibitor of PP2A [Source:HGNC Symbol;Acc:HGNC:29302]	-0.0712936	3.79742	0.134564	0.715038	0.971009
KSPZV1	9.0 x 10^5 PfSPZ	pre-immunization baseline	protected (P) vs. not protected (NP) at 3 months	BTBD18	ENSG00000233436	BTB domain containing 18 [Source:HGNC Symbol;Acc:HGNC:37214]	0.0408895	3.18359	0.134532	0.715064	0.971009
KSPZV1	9.0 x 10^5 PfSPZ	pre-immunization baseline	protected (P) vs. not protected (NP) at 3 months	DEPDC1B	ENSG00000035499	DEP domain containing 1B [Source:HGNC Symbol;Acc:HGNC:24902]	-0.115781	1.91486	0.134525	0.715076	0.971009
KSPZV1	9.0 x 10^5 PfSPZ	pre-immunization baseline	protected (P) vs. not protected (NP) at 3 months	RP11-338I21.1	ENSG00000271933	novel transcript, antisense to GHITM	0.0486247	2.38142	0.1345	0.715096	0.971009
KSPZV1	9.0 x 10^5 PfSPZ	pre-immunization baseline	protected (P) vs. not protected (NP) at 3 months	LYG1	ENSG00000144214	lysozyme g1 [Source:HGNC Symbol;Acc:HGNC:27014]	0.0853935	0.641581	0.134474	0.715122	0.971009
KSPZV1	9.0 x 10^5 PfSPZ	pre-immunization baseline	protected (P) vs. not protected (NP) at 3 months	NAPB	ENSG00000125814	NSF attachment protein beta [Source:HGNC Symbol;Acc:HGNC:15751]	-0.0319331	4.62043	0.134467	0.71513	0.971009
KSPZV1	9.0 x 10^5 PfSPZ	pre-immunization baseline	protected (P) vs. not protected (NP) at 3 months	ZYX	ENSG00000159840	zyxin [Source:HGNC Symbol;Acc:HGNC:13200]	-0.0432781	7.53216	0.134423	0.715181	0.971009
KSPZV1	9.0 x 10^5 PfSPZ	pre-immunization baseline	protected (P) vs. not protected (NP) at 3 months	RP11-57G10.8	ENSG00000272892	novel transcript	0.0824414	1.31968	0.134335	0.715263	0.971009
KSPZV1	9.0 x 10^5 PfSPZ	pre-immunization baseline	protected (P) vs. not protected (NP) at 3 months	CYBA	ENSG00000051523	cytochrome b-245 alpha chain [Source:HGNC Symbol;Acc:HGNC:2577]	0.0280191	7.51191	0.134108	0.715493	0.971009
KSPZV1	9.0 x 10^5 PfSPZ	pre-immunization baseline	protected (P) vs. not protected (NP) at 3 months	AC107081.5	ENSG00000236498	novel transcript	0.0332745	3.17661	0.133992	0.715611	0.971009
KSPZV1	9.0 x 10^5 PfSPZ	pre-immunization baseline	protected (P) vs. not protected (NP) at 3 months	ATP5MF-PTCD1	ENSG00000248919	ATP5MF-PTCD1 readthrough [Source:HGNC Symbol;Acc:HGNC:38844]	-0.0310078	3.9198	0.133834	0.715771	0.971009
KSPZV1	9.0 x 10^5 PfSPZ	pre-immunization baseline	protected (P) vs. not protected (NP) at 3 months	BRMS1L	ENSG00000100916	BRMS1 like transcriptional repressor [Source:HGNC Symbol;Acc:HGNC:20512]	-0.0893519	1.94323	0.13383	0.715775	0.971009
KSPZV1	9.0 x 10^5 PfSPZ	pre-immunization baseline	protected (P) vs. not protected (NP) at 3 months	MMUT	ENSG00000146085	methylmalonyl-CoA mutase [Source:HGNC Symbol;Acc:HGNC:7526]	0.0326516	4.36597	0.133818	0.715788	0.971009
KSPZV1	9.0 x 10^5 PfSPZ	pre-immunization baseline	protected (P) vs. not protected (NP) at 3 months	GORASP2	ENSG00000115806	golgi reassembly stacking protein 2 [Source:HGNC Symbol;Acc:HGNC:17500]	-0.0265268	6.57932	0.133734	0.715872	0.971009
KSPZV1	9.0 x 10^5 PfSPZ	pre-immunization baseline	protected (P) vs. not protected (NP) at 3 months	MSRB2	ENSG00000148450	methionine sulfoxide reductase B2 [Source:HGNC Symbol;Acc:HGNC:17061]	-0.046089	3.01113	0.133691	0.715917	0.971009
KSPZV1	9.0 x 10^5 PfSPZ	pre-immunization baseline	protected (P) vs. not protected (NP) at 3 months	HNRNPC	ENSG00000092199	heterogeneous nuclear ribonucleoprotein C [Source:HGNC Symbol;Acc:HGNC:5035]	-0.0175901	9.35731	0.133622	0.715986	0.971009
KSPZV1	9.0 x 10^5 PfSPZ	pre-immunization baseline	protected (P) vs. not protected (NP) at 3 months	CRIPT	ENSG00000119878	CXXC repeat containing interactor of PDZ3 domain [Source:HGNC Symbol;Acc:HGNC:14312]	0.0265814	5.51443	0.133606	0.716003	0.971009
KSPZV1	9.0 x 10^5 PfSPZ	pre-immunization baseline	protected (P) vs. not protected (NP) at 3 months	YPEL5	ENSG00000119801	yippee like 5 [Source:HGNC Symbol;Acc:HGNC:18329]	0.0253092	7.11772	0.133604	0.716005	0.971009
KSPZV1	9.0 x 10^5 PfSPZ	pre-immunization baseline	protected (P) vs. not protected (NP) at 3 months	CRY2	ENSG00000121671	cryptochrome circadian regulator 2 [Source:HGNC Symbol;Acc:HGNC:2385]	-0.0195022	5.19326	0.133589	0.71602	0.971009
KSPZV1	9.0 x 10^5 PfSPZ	pre-immunization baseline	protected (P) vs. not protected (NP) at 3 months	ARL6IP4	ENSG00000182196	ADP ribosylation factor like GTPase 6 interacting protein 4 [Source:HGNC Symbol;Acc:HGNC:18076]	0.0484708	4.03345	0.133516	0.716094	0.971009
KSPZV1	9.0 x 10^5 PfSPZ	pre-immunization baseline	protected (P) vs. not protected (NP) at 3 months	RNF170	ENSG00000120925	ring finger protein 170 [Source:HGNC Symbol;Acc:HGNC:25358]	0.0280553	4.90928	0.13348	0.71613	0.971009
KSPZV1	9.0 x 10^5 PfSPZ	pre-immunization baseline	protected (P) vs. not protected (NP) at 3 months	GORASP1	ENSG00000114745	golgi reassembly stacking protein 1 [Source:HGNC Symbol;Acc:HGNC:16769]	-0.0274706	4.76166	0.133461	0.71615	0.971009
KSPZV1	9.0 x 10^5 PfSPZ	pre-immunization baseline	protected (P) vs. not protected (NP) at 3 months	NDUFV2	ENSG00000178127	NADH:ubiquinone oxidoreductase core subunit V2 [Source:HGNC Symbol;Acc:HGNC:7717]	0.0244449	6.00685	0.133415	0.716197	0.971009
KSPZV1	9.0 x 10^5 PfSPZ	pre-immunization baseline	protected (P) vs. not protected (NP) at 3 months	RP4-671O14.5	ENSG00000279933	TEC	0.0285199	6.38503	0.133387	0.716225	0.971009
KSPZV1	9.0 x 10^5 PfSPZ	pre-immunization baseline	protected (P) vs. not protected (NP) at 3 months	MYLK-AS1	ENSG00000239523	MYLK antisense RNA 1 [Source:HGNC Symbol;Acc:HGNC:42440]	0.0638675	1.01183	0.133326	0.716288	0.971009
KSPZV1	9.0 x 10^5 PfSPZ	pre-immunization baseline	protected (P) vs. not protected (NP) at 3 months	FBXO5	ENSG00000112029	F-box protein 5 [Source:HGNC Symbol;Acc:HGNC:13584]	0.0534842	4.44848	0.133271	0.716347	0.971009
KSPZV1	9.0 x 10^5 PfSPZ	pre-immunization baseline	protected (P) vs. not protected (NP) at 3 months	RP5-1052I5.2	ENSG00000267561	novel protein	-0.0471632	3.26569	0.133224	0.716391	0.971009
KSPZV1	9.0 x 10^5 PfSPZ	pre-immunization baseline	protected (P) vs. not protected (NP) at 3 months	RSPH10B2	ENSG00000169402	radial spoke head 10 homolog B2 [Source:HGNC Symbol;Acc:HGNC:34385]	0.18239	0.0577097	0.133224	0.716397	0.971009
KSPZV1	9.0 x 10^5 PfSPZ	pre-immunization baseline	protected (P) vs. not protected (NP) at 3 months	SULT1A2	ENSG00000197165	sulfotransferase family 1A member 2 [Source:HGNC Symbol;Acc:HGNC:11454]	0.10348	0.806904	0.133184	0.716431	0.971009
KSPZV1	9.0 x 10^5 PfSPZ	pre-immunization baseline	protected (P) vs. not protected (NP) at 3 months	OXLD1	ENSG00000204237	oxidoreductase like domain containing 1 [Source:HGNC Symbol;Acc:HGNC:27901]	0.0427821	3.49801	0.1331	0.716517	0.971009
KSPZV1	9.0 x 10^5 PfSPZ	pre-immunization baseline	protected (P) vs. not protected (NP) at 3 months	RP11-876N24.4	ENSG00000262222		-0.0479025	3.42599	0.133073	0.716545	0.971009
KSPZV1	9.0 x 10^5 PfSPZ	pre-immunization baseline	protected (P) vs. not protected (NP) at 3 months	FERMT3	ENSG00000149781	fermitin family member 3 [Source:HGNC Symbol;Acc:HGNC:23151]	-0.0337153	6.27706	0.132982	0.716638	0.971009
KSPZV1	9.0 x 10^5 PfSPZ	pre-immunization baseline	protected (P) vs. not protected (NP) at 3 months	RP11-443B7.1	ENSG00000238005	novel transcript	0.131422	0.307583	0.132966	0.716654	0.971009
KSPZV1	9.0 x 10^5 PfSPZ	pre-immunization baseline	protected (P) vs. not protected (NP) at 3 months	PADI4	ENSG00000159339	peptidyl arginine deiminase 4 [Source:HGNC Symbol;Acc:HGNC:18368]	-0.0677288	3.54336	0.132851	0.716775	0.971009
KSPZV1	9.0 x 10^5 PfSPZ	pre-immunization baseline	protected (P) vs. not protected (NP) at 3 months	CTB-113D17.1	ENSG00000272568	novel transcript, antisense to CPVL	0.158127	0.793295	0.13284	0.716787	0.971009
KSPZV1	9.0 x 10^5 PfSPZ	pre-immunization baseline	protected (P) vs. not protected (NP) at 3 months	PSTK	ENSG00000179988	phosphoseryl-tRNA kinase [Source:HGNC Symbol;Acc:HGNC:28578]	-0.0304717	3.66106	0.132829	0.716794	0.971009
KSPZV1	9.0 x 10^5 PfSPZ	pre-immunization baseline	protected (P) vs. not protected (NP) at 3 months	PACS2	ENSG00000179364	phosphofurin acidic cluster sorting protein 2 [Source:HGNC Symbol;Acc:HGNC:23794]	-0.029145	5.09645	0.132813	0.716809	0.971009
KSPZV1	9.0 x 10^5 PfSPZ	pre-immunization baseline	protected (P) vs. not protected (NP) at 3 months	WDR27	ENSG00000184465	WD repeat domain 27 [Source:HGNC Symbol;Acc:HGNC:21248]	0.0382635	4.17868	0.132718	0.716907	0.971009
KSPZV1	9.0 x 10^5 PfSPZ	pre-immunization baseline	protected (P) vs. not protected (NP) at 3 months	SPAG5-AS1	ENSG00000227543	SPAG5 antisense RNA 1 [Source:HGNC Symbol;Acc:HGNC:41140]	-0.0328269	3.43791	0.132711	0.716914	0.971009
KSPZV1	9.0 x 10^5 PfSPZ	pre-immunization baseline	protected (P) vs. not protected (NP) at 3 months	RP11-485G7.5	ENSG00000263080	novel transcript, antisense to RMI2	0.111969	0.127692	0.132676	0.71695	0.971009
KSPZV1	9.0 x 10^5 PfSPZ	pre-immunization baseline	protected (P) vs. not protected (NP) at 3 months	KLHL6-AS1	ENSG00000242522	KLHL6 antisense RNA 1 [Source:HGNC Symbol;Acc:HGNC:40850]	0.0463137	1.94547	0.132642	0.716983	0.971009
KSPZV1	9.0 x 10^5 PfSPZ	pre-immunization baseline	protected (P) vs. not protected (NP) at 3 months	DDAH1	ENSG00000153904	dimethylarginine dimethylaminohydrolase 1 [Source:HGNC Symbol;Acc:HGNC:2715]	0.196926	0.00412977	0.132571	0.717061	0.971009
KSPZV1	9.0 x 10^5 PfSPZ	pre-immunization baseline	protected (P) vs. not protected (NP) at 3 months	RP11-43D4.3	ENSG00000279176	TEC	-0.155232	0.098354	0.132506	0.717123	0.971009
KSPZV1	9.0 x 10^5 PfSPZ	pre-immunization baseline	protected (P) vs. not protected (NP) at 3 months	RP11-216P16.8	ENSG00000275260		0.117464	0.861472	0.132501	0.717128	0.971009
KSPZV1	9.0 x 10^5 PfSPZ	pre-immunization baseline	protected (P) vs. not protected (NP) at 3 months	CD53	ENSG00000143119	CD53 molecule [Source:HGNC Symbol;Acc:HGNC:1686]	0.0177059	9.17579	0.132427	0.717203	0.971009
KSPZV1	9.0 x 10^5 PfSPZ	pre-immunization baseline	protected (P) vs. not protected (NP) at 3 months	CHEK1	ENSG00000149554	checkpoint kinase 1 [Source:HGNC Symbol;Acc:HGNC:1925]	-0.0769621	3.21936	0.132424	0.717211	0.971009
KSPZV1	9.0 x 10^5 PfSPZ	pre-immunization baseline	protected (P) vs. not protected (NP) at 3 months	UMAD1	ENSG00000219545	UBAP1-MVB12-associated (UMA) domain containing 1 [Source:HGNC Symbol;Acc:HGNC:48955]	-0.0245655	4.70502	0.132416	0.717215	0.971009
KSPZV1	9.0 x 10^5 PfSPZ	pre-immunization baseline	protected (P) vs. not protected (NP) at 3 months	FAM186B	ENSG00000135436	family with sequence similarity 186 member B [Source:HGNC Symbol;Acc:HGNC:25296]	-0.0447425	2.97242	0.13235	0.717281	0.971009
KSPZV1	9.0 x 10^5 PfSPZ	pre-immunization baseline	protected (P) vs. not protected (NP) at 3 months	RAP2C-AS1	ENSG00000232160	RAP2C antisense RNA 1 [Source:HGNC Symbol;Acc:HGNC:40957]	-0.0576237	2.96755	0.132341	0.717291	0.971009
KSPZV1	9.0 x 10^5 PfSPZ	pre-immunization baseline	protected (P) vs. not protected (NP) at 3 months	CBL	ENSG00000110395	Cbl proto-oncogene [Source:HGNC Symbol;Acc:HGNC:1541]	-0.0266008	7.61632	0.132274	0.71736	0.971009
KSPZV1	9.0 x 10^5 PfSPZ	pre-immunization baseline	protected (P) vs. not protected (NP) at 3 months	DPY19L3	ENSG00000178904	dpy-19 like C-mannosyltransferase 3 [Source:HGNC Symbol;Acc:HGNC:27120]	-0.0269917	5.75337	0.13227	0.717363	0.971009
KSPZV1	9.0 x 10^5 PfSPZ	pre-immunization baseline	protected (P) vs. not protected (NP) at 3 months	CYB561	ENSG00000008283	cytochrome b561 [Source:HGNC Symbol;Acc:HGNC:2571]	0.0653507	2.73698	0.132235	0.7174	0.971009
KSPZV1	9.0 x 10^5 PfSPZ	pre-immunization baseline	protected (P) vs. not protected (NP) at 3 months	RFLNA	ENSG00000178882	refilin A [Source:HGNC Symbol;Acc:HGNC:27051]	0.0646618	2.10166	0.132211	0.717424	0.971009
KSPZV1	9.0 x 10^5 PfSPZ	pre-immunization baseline	protected (P) vs. not protected (NP) at 3 months	GCDH	ENSG00000105607	glutaryl-CoA dehydrogenase [Source:HGNC Symbol;Acc:HGNC:4189]	-0.0389496	3.28298	0.132147	0.717489	0.971009
KSPZV1	9.0 x 10^5 PfSPZ	pre-immunization baseline	protected (P) vs. not protected (NP) at 3 months	FAM172A	ENSG00000113391	family with sequence similarity 172 member A [Source:HGNC Symbol;Acc:HGNC:25365]	0.0242828	5.9954	0.132111	0.717526	0.971009
KSPZV1	9.0 x 10^5 PfSPZ	pre-immunization baseline	protected (P) vs. not protected (NP) at 3 months	ELP6	ENSG00000163832	elongator acetyltransferase complex subunit 6 [Source:HGNC Symbol;Acc:HGNC:25976]	-0.0401073	3.01572	0.132062	0.717576	0.971009
KSPZV1	9.0 x 10^5 PfSPZ	pre-immunization baseline	protected (P) vs. not protected (NP) at 3 months	ATP9A	ENSG00000054793	ATPase phospholipid transporting 9A (putative) [Source:HGNC Symbol;Acc:HGNC:13540]	0.082415	2.9029	0.132059	0.717584	0.971009
KSPZV1	9.0 x 10^5 PfSPZ	pre-immunization baseline	protected (P) vs. not protected (NP) at 3 months	ZSCAN20	ENSG00000121903	zinc finger and SCAN domain containing 20 [Source:HGNC Symbol;Acc:HGNC:13093]	-0.0890845	1.67471	0.132015	0.717624	0.971009
KSPZV1	9.0 x 10^5 PfSPZ	pre-immunization baseline	protected (P) vs. not protected (NP) at 3 months	AP000721.4	ENSG00000256100	novel transcript	-0.0455784	3.48487	0.131993	0.717646	0.971009
KSPZV1	9.0 x 10^5 PfSPZ	pre-immunization baseline	protected (P) vs. not protected (NP) at 3 months	RP11-428J1.5	ENSG00000272142	LYRM4 antisense RNA 1 [Source:NCBI gene (formerly Entrezgene);Acc:100129461]	0.0981965	0.917007	0.131979	0.717661	0.971009
KSPZV1	9.0 x 10^5 PfSPZ	pre-immunization baseline	protected (P) vs. not protected (NP) at 3 months	CTD-3203P2.3	ENSG00000274092	novel transcript, antisense to IL4R	-0.0637167	1.57709	0.131977	0.717663	0.971009
KSPZV1	9.0 x 10^5 PfSPZ	pre-immunization baseline	protected (P) vs. not protected (NP) at 3 months	STIM2	ENSG00000109689	stromal interaction molecule 2 [Source:HGNC Symbol;Acc:HGNC:19205]	0.0182565	6.8458	0.131942	0.717699	0.971009
KSPZV1	9.0 x 10^5 PfSPZ	pre-immunization baseline	protected (P) vs. not protected (NP) at 3 months	CCDC192	ENSG00000230561	coiled-coil domain containing 192 [Source:HGNC Symbol;Acc:HGNC:49566]	0.124705	0.0603627	0.131921	0.71772	0.971009
KSPZV1	9.0 x 10^5 PfSPZ	pre-immunization baseline	protected (P) vs. not protected (NP) at 3 months	FCER1G	ENSG00000158869	Fc fragment of IgE receptor Ig [Source:HGNC Symbol;Acc:HGNC:3611]	0.058222	6.98074	0.131948	0.717725	0.971009
KSPZV1	9.0 x 10^5 PfSPZ	pre-immunization baseline	protected (P) vs. not protected (NP) at 3 months	AC016999.2	ENSG00000229915	novel transcript	0.100662	1.12231	0.13188	0.717762	0.971009
KSPZV1	9.0 x 10^5 PfSPZ	pre-immunization baseline	protected (P) vs. not protected (NP) at 3 months	SPIN2A	ENSG00000147059	spindlin family member 2A [Source:HGNC Symbol;Acc:HGNC:20694]	0.124225	0.973072	0.131859	0.717783	0.971009
KSPZV1	9.0 x 10^5 PfSPZ	pre-immunization baseline	protected (P) vs. not protected (NP) at 3 months	ITIH4	ENSG00000055955	inter-alpha-trypsin inhibitor heavy chain 4 [Source:HGNC Symbol;Acc:HGNC:6169]	0.0674665	2.74818	0.131621	0.718027	0.971035
KSPZV1	9.0 x 10^5 PfSPZ	pre-immunization baseline	protected (P) vs. not protected (NP) at 3 months	NARS1	ENSG00000134440	asparaginyl-tRNA synthetase 1 [Source:HGNC Symbol;Acc:HGNC:7643]	-0.0230312	6.30708	0.131621	0.718028	0.971035
KSPZV1	9.0 x 10^5 PfSPZ	pre-immunization baseline	protected (P) vs. not protected (NP) at 3 months	SUMO3	ENSG00000184900	small ubiquitin like modifier 3 [Source:HGNC Symbol;Acc:HGNC:11124]	0.0238646	5.96454	0.131561	0.718089	0.971035
KSPZV1	9.0 x 10^5 PfSPZ	pre-immunization baseline	protected (P) vs. not protected (NP) at 3 months	LSM3	ENSG00000170860	LSM3 homolog, U6 small nuclear RNA and mRNA degradation associated [Source:HGNC Symbol;Acc:HGNC:17874]	0.0614348	5.03127	0.131562	0.718113	0.971035
KSPZV1	9.0 x 10^5 PfSPZ	pre-immunization baseline	protected (P) vs. not protected (NP) at 3 months	PSTPIP1	ENSG00000140368	proline-serine-threonine phosphatase interacting protein 1 [Source:HGNC Symbol;Acc:HGNC:9580]	0.0293525	5.22205	0.131257	0.7184	0.971035
KSPZV1	9.0 x 10^5 PfSPZ	pre-immunization baseline	protected (P) vs. not protected (NP) at 3 months	C1orf216	ENSG00000142686	chromosome 1 open reading frame 216 [Source:HGNC Symbol;Acc:HGNC:26800]	0.069546	2.47424	0.131111	0.71855	0.971035
KSPZV1	9.0 x 10^5 PfSPZ	pre-immunization baseline	protected (P) vs. not protected (NP) at 3 months	RP5-1057I20.6	ENSG00000274737	novel transcript, sense intronic to HDAC7	-0.115337	0.579923	0.131091	0.718571	0.971035
KSPZV1	9.0 x 10^5 PfSPZ	pre-immunization baseline	protected (P) vs. not protected (NP) at 3 months	MYBPC2	ENSG00000086967	myosin binding protein C2 [Source:HGNC Symbol;Acc:HGNC:7550]	-0.215588	0.626346	0.131059	0.718615	0.971035
KSPZV1	9.0 x 10^5 PfSPZ	pre-immunization baseline	protected (P) vs. not protected (NP) at 3 months	TMEM62	ENSG00000137842	transmembrane protein 62 [Source:HGNC Symbol;Acc:HGNC:26269]	-0.0265825	5.00609	0.131003	0.718662	0.971035
KSPZV1	9.0 x 10^5 PfSPZ	pre-immunization baseline	protected (P) vs. not protected (NP) at 3 months	HYKK	ENSG00000188266	hydroxylysine kinase [Source:HGNC Symbol;Acc:HGNC:34403]	-0.0898859	1.90087	0.130949	0.718717	0.971035
KSPZV1	9.0 x 10^5 PfSPZ	pre-immunization baseline	protected (P) vs. not protected (NP) at 3 months	PRDM15	ENSG00000141956	PR/SET domain 15 [Source:HGNC Symbol;Acc:HGNC:13999]	0.0326761	4.47349	0.130723	0.718949	0.971035
KSPZV1	9.0 x 10^5 PfSPZ	pre-immunization baseline	protected (P) vs. not protected (NP) at 3 months	SYNC	ENSG00000162520	syncoilin, intermediate filament protein [Source:HGNC Symbol;Acc:HGNC:28897]	0.0237052	4.98834	0.130719	0.718953	0.971035
KSPZV1	9.0 x 10^5 PfSPZ	pre-immunization baseline	protected (P) vs. not protected (NP) at 3 months	SARM1	ENSG00000004139	sterile alpha and TIR motif containing 1 [Source:HGNC Symbol;Acc:HGNC:17074]	-0.0277458	5.0951	0.130636	0.719038	0.971035
KSPZV1	9.0 x 10^5 PfSPZ	pre-immunization baseline	protected (P) vs. not protected (NP) at 3 months	HDAC7	ENSG00000061273	histone deacetylase 7 [Source:HGNC Symbol;Acc:HGNC:14067]	-0.0261791	6.48824	0.130622	0.719053	0.971035
KSPZV1	9.0 x 10^5 PfSPZ	pre-immunization baseline	protected (P) vs. not protected (NP) at 3 months	PEAR1	ENSG00000187800	platelet endothelial aggregation receptor 1 [Source:HGNC Symbol;Acc:HGNC:33631]	0.157096	1.76089	0.130601	0.719097	0.971035
KSPZV1	9.0 x 10^5 PfSPZ	pre-immunization baseline	protected (P) vs. not protected (NP) at 3 months	LHPP	ENSG00000107902	phospholysine phosphohistidine inorganic pyrophosphate phosphatase [Source:HGNC Symbol;Acc:HGNC:30042]	-0.0375672	4.6813	0.130539	0.719138	0.971035
KSPZV1	9.0 x 10^5 PfSPZ	pre-immunization baseline	protected (P) vs. not protected (NP) at 3 months	THAP7-AS1	ENSG00000230513	THAP7 antisense RNA 1 [Source:HGNC Symbol;Acc:HGNC:41013]	0.0717048	2.08347	0.130431	0.719249	0.971035
KSPZV1	9.0 x 10^5 PfSPZ	pre-immunization baseline	protected (P) vs. not protected (NP) at 3 months	DENND6B	ENSG00000205593	DENN domain containing 6B [Source:HGNC Symbol;Acc:HGNC:32690]	0.0712494	2.90267	0.130422	0.719259	0.971035
KSPZV1	9.0 x 10^5 PfSPZ	pre-immunization baseline	protected (P) vs. not protected (NP) at 3 months	SEC22B	ENSG00000265808	SEC22 homolog B, vesicle trafficking protein [Source:HGNC Symbol;Acc:HGNC:10700]	-0.021243	6.75476	0.130328	0.719355	0.971035
KSPZV1	9.0 x 10^5 PfSPZ	pre-immunization baseline	protected (P) vs. not protected (NP) at 3 months	GET4	ENSG00000239857	guided entry of tail-anchored proteins factor 4 [Source:HGNC Symbol;Acc:HGNC:21690]	-0.0271568	5.02488	0.130328	0.719355	0.971035
KSPZV1	9.0 x 10^5 PfSPZ	pre-immunization baseline	protected (P) vs. not protected (NP) at 3 months	SEPHS1	ENSG00000086475	selenophosphate synthetase 1 [Source:HGNC Symbol;Acc:HGNC:19685]	0.0276539	5.41925	0.130222	0.719465	0.971035
KSPZV1	9.0 x 10^5 PfSPZ	pre-immunization baseline	protected (P) vs. not protected (NP) at 3 months	TMEM138	ENSG00000149483	transmembrane protein 138 [Source:HGNC Symbol;Acc:HGNC:26944]	0.0284271	5.46227	0.130183	0.719504	0.971035
KSPZV1	9.0 x 10^5 PfSPZ	pre-immunization baseline	protected (P) vs. not protected (NP) at 3 months	AZIN1	ENSG00000155096	antizyme inhibitor 1 [Source:HGNC Symbol;Acc:HGNC:16432]	0.0201474	6.97365	0.130181	0.719507	0.971035
KSPZV1	9.0 x 10^5 PfSPZ	pre-immunization baseline	protected (P) vs. not protected (NP) at 3 months	ACSM3	ENSG00000005187	acyl-CoA synthetase medium chain family member 3 [Source:HGNC Symbol;Acc:HGNC:10522]	-0.0518437	4.40392	0.130122	0.719571	0.971035
KSPZV1	9.0 x 10^5 PfSPZ	pre-immunization baseline	protected (P) vs. not protected (NP) at 3 months	RP11-146F11.1	ENSG00000261840	novel transcript, antisense to SRCAP	0.0641125	1.63869	0.130024	0.719668	0.971035
KSPZV1	9.0 x 10^5 PfSPZ	pre-immunization baseline	protected (P) vs. not protected (NP) at 3 months	TMEM202-AS1	ENSG00000261423	TMEM202 antisense RNA 1 [Source:HGNC Symbol;Acc:HGNC:53265]	-0.0523848	3.106	0.130015	0.719678	0.971035
KSPZV1	9.0 x 10^5 PfSPZ	pre-immunization baseline	protected (P) vs. not protected (NP) at 3 months	RP11-344N10.5	ENSG00000272630	novel transcript	0.067633	2.3941	0.129989	0.719705	0.971035
KSPZV1	9.0 x 10^5 PfSPZ	pre-immunization baseline	protected (P) vs. not protected (NP) at 3 months	ADI1	ENSG00000182551	acireductone dioxygenase 1 [Source:HGNC Symbol;Acc:HGNC:30576]	0.0752261	4.44702	0.13	0.719724	0.971035
KSPZV1	9.0 x 10^5 PfSPZ	pre-immunization baseline	protected (P) vs. not protected (NP) at 3 months	ARPC1A	ENSG00000241685	actin related protein 2/3 complex subunit 1A [Source:HGNC Symbol;Acc:HGNC:703]	0.0232826	6.5681	0.129941	0.719754	0.971035
KSPZV1	9.0 x 10^5 PfSPZ	pre-immunization baseline	protected (P) vs. not protected (NP) at 3 months	NOC4L	ENSG00000184967	nucleolar complex associated 4 homolog [Source:HGNC Symbol;Acc:HGNC:28461]	-0.0650281	2.04537	0.129937	0.719758	0.971035
KSPZV1	9.0 x 10^5 PfSPZ	pre-immunization baseline	protected (P) vs. not protected (NP) at 3 months	PANK2-AS1	ENSG00000229539	PANK2 antisense RNA 1 [Source:HGNC Symbol;Acc:HGNC:40732]	0.0618223	1.07718	0.129866	0.719832	0.971035
KSPZV1	9.0 x 10^5 PfSPZ	pre-immunization baseline	protected (P) vs. not protected (NP) at 3 months	ATP5MC3	ENSG00000154518	ATP synthase membrane subunit c locus 3 [Source:HGNC Symbol;Acc:HGNC:843]	0.0291798	5.20472	0.129865	0.719832	0.971035
KSPZV1	9.0 x 10^5 PfSPZ	pre-immunization baseline	protected (P) vs. not protected (NP) at 3 months	CHRNE	ENSG00000108556	cholinergic receptor nicotinic epsilon subunit [Source:HGNC Symbol;Acc:HGNC:1966]	0.0785511	1.66513	0.129828	0.719871	0.971035
KSPZV1	9.0 x 10^5 PfSPZ	pre-immunization baseline	protected (P) vs. not protected (NP) at 3 months	USE1	ENSG00000053501	unconventional SNARE in the ER 1 [Source:HGNC Symbol;Acc:HGNC:30882]	-0.0444447	3.0429	0.129811	0.719889	0.971035
KSPZV1	9.0 x 10^5 PfSPZ	pre-immunization baseline	protected (P) vs. not protected (NP) at 3 months	CFAP410	ENSG00000160226	cilia and flagella associated protein 410 [Source:HGNC Symbol;Acc:HGNC:1260]	0.044343	3.92395	0.129702	0.720001	0.971035
KSPZV1	9.0 x 10^5 PfSPZ	pre-immunization baseline	protected (P) vs. not protected (NP) at 3 months	KLHL3	ENSG00000146021	kelch like family member 3 [Source:HGNC Symbol;Acc:HGNC:6354]	0.0502282	4.57416	0.129697	0.72001	0.971035
KSPZV1	9.0 x 10^5 PfSPZ	pre-immunization baseline	protected (P) vs. not protected (NP) at 3 months	HLTF-AS1	ENSG00000239718	HLTF antisense RNA 1 [Source:HGNC Symbol;Acc:HGNC:40554]	-0.104439	-0.140623	0.129685	0.720018	0.971035
KSPZV1	9.0 x 10^5 PfSPZ	pre-immunization baseline	protected (P) vs. not protected (NP) at 3 months	C1orf220	ENSG00000213057	chromosome 1 open reading frame 220 [Source:HGNC Symbol;Acc:HGNC:33805]	0.0458377	3.92259	0.129627	0.720078	0.971035
KSPZV1	9.0 x 10^5 PfSPZ	pre-immunization baseline	protected (P) vs. not protected (NP) at 3 months	ZNF157	ENSG00000147117	zinc finger protein 157 [Source:HGNC Symbol;Acc:HGNC:12942]	-0.124008	0.0906987	0.129419	0.720293	0.971035
KSPZV1	9.0 x 10^5 PfSPZ	pre-immunization baseline	protected (P) vs. not protected (NP) at 3 months	RP11-704M14.1	ENSG00000250696	novel transcript, antisense to UGT2B11	0.122411	2.81712	0.12944	0.720306	0.971035
KSPZV1	9.0 x 10^5 PfSPZ	pre-immunization baseline	protected (P) vs. not protected (NP) at 3 months	CTC-325H20.4	ENSG00000267510	novel transcript, antisense to ZNF699	0.0616798	1.06465	0.129302	0.720415	0.971035
KSPZV1	9.0 x 10^5 PfSPZ	pre-immunization baseline	protected (P) vs. not protected (NP) at 3 months	USP30	ENSG00000135093	ubiquitin specific peptidase 30 [Source:HGNC Symbol;Acc:HGNC:20065]	-0.0266003	3.86963	0.129218	0.720501	0.971035
KSPZV1	9.0 x 10^5 PfSPZ	pre-immunization baseline	protected (P) vs. not protected (NP) at 3 months	RP11-165M1.2	ENSG00000260723	novel transcript, sense intronic to a novel protein	-0.0702135	0.576323	0.129206	0.720514	0.971035
KSPZV1	9.0 x 10^5 PfSPZ	pre-immunization baseline	protected (P) vs. not protected (NP) at 3 months	LMTK2	ENSG00000164715	lemur tyrosine kinase 2 [Source:HGNC Symbol;Acc:HGNC:17880]	0.0232187	6.16874	0.129092	0.720632	0.971035
KSPZV1	9.0 x 10^5 PfSPZ	pre-immunization baseline	protected (P) vs. not protected (NP) at 3 months	PLP2	ENSG00000102007	proteolipid protein 2 [Source:HGNC Symbol;Acc:HGNC:9087]	0.036159	5.62115	0.129092	0.720632	0.971035
KSPZV1	9.0 x 10^5 PfSPZ	pre-immunization baseline	protected (P) vs. not protected (NP) at 3 months	DPYD-AS1	ENSG00000232878	DPYD antisense RNA 1 [Source:HGNC Symbol;Acc:HGNC:40195]	0.0838924	0.720673	0.129033	0.720693	0.971035
KSPZV1	9.0 x 10^5 PfSPZ	pre-immunization baseline	protected (P) vs. not protected (NP) at 3 months	ERLIN1	ENSG00000107566	ER lipid raft associated 1 [Source:HGNC Symbol;Acc:HGNC:16947]	0.0244697	4.89644	0.128985	0.720743	0.971035
KSPZV1	9.0 x 10^5 PfSPZ	pre-immunization baseline	protected (P) vs. not protected (NP) at 3 months	BCL3	ENSG00000069399	BCL3 transcription coactivator [Source:HGNC Symbol;Acc:HGNC:998]	0.0494529	5.30267	0.128994	0.720743	0.971035
KSPZV1	9.0 x 10^5 PfSPZ	pre-immunization baseline	protected (P) vs. not protected (NP) at 3 months	ACAA1	ENSG00000060971	acetyl-CoA acyltransferase 1 [Source:HGNC Symbol;Acc:HGNC:82]	0.027906	5.28165	0.128975	0.720753	0.971035
KSPZV1	9.0 x 10^5 PfSPZ	pre-immunization baseline	protected (P) vs. not protected (NP) at 3 months	RP11-73K9.2	ENSG00000260526	novel transcript, antisense to AP1AR	0.145915	0.378462	0.128964	0.720764	0.971035
KSPZV1	9.0 x 10^5 PfSPZ	pre-immunization baseline	protected (P) vs. not protected (NP) at 3 months	NME7	ENSG00000143156	NME/NM23 family member 7 [Source:HGNC Symbol;Acc:HGNC:20461]	-0.0686539	3.02855	0.128952	0.720777	0.971035
KSPZV1	9.0 x 10^5 PfSPZ	pre-immunization baseline	protected (P) vs. not protected (NP) at 3 months	TTC3	ENSG00000182670	tetratricopeptide repeat domain 3 [Source:HGNC Symbol;Acc:HGNC:12393]	-0.0282032	7.96837	0.128936	0.720793	0.971035
KSPZV1	9.0 x 10^5 PfSPZ	pre-immunization baseline	protected (P) vs. not protected (NP) at 3 months	TSPO	ENSG00000100300	translocator protein [Source:HGNC Symbol;Acc:HGNC:1158]	-0.0500287	4.95985	0.12892	0.720817	0.971035
KSPZV1	9.0 x 10^5 PfSPZ	pre-immunization baseline	protected (P) vs. not protected (NP) at 3 months	NIPBL	ENSG00000164190	NIPBL cohesin loading factor [Source:HGNC Symbol;Acc:HGNC:28862]	0.0259157	8.68567	0.128877	0.720855	0.971035
KSPZV1	9.0 x 10^5 PfSPZ	pre-immunization baseline	protected (P) vs. not protected (NP) at 3 months	SYNPO2L-AS1	ENSG00000271848	SYNPO2L antisense RNA 1 [Source:HGNC Symbol;Acc:HGNC:55242]	-0.0996149	0.084659	0.128815	0.720919	0.971035
KSPZV1	9.0 x 10^5 PfSPZ	pre-immunization baseline	protected (P) vs. not protected (NP) at 3 months	DBNDD2	ENSG00000244274	dysbindin domain containing 2 [Source:HGNC Symbol;Acc:HGNC:15881]	0.0545758	2.66183	0.128808	0.720926	0.971035
KSPZV1	9.0 x 10^5 PfSPZ	pre-immunization baseline	protected (P) vs. not protected (NP) at 3 months	RP11-80P20.3	ENSG00000280399	TEC	0.137966	0.00684484	0.128771	0.720965	0.971035
KSPZV1	9.0 x 10^5 PfSPZ	pre-immunization baseline	protected (P) vs. not protected (NP) at 3 months	AC064852.4	ENSG00000241409	novel transcript	-0.0569701	1.94059	0.128484	0.721263	0.971035
KSPZV1	9.0 x 10^5 PfSPZ	pre-immunization baseline	protected (P) vs. not protected (NP) at 3 months	RSL24D1	ENSG00000137876	ribosomal L24 domain containing 1 [Source:HGNC Symbol;Acc:HGNC:18479]	0.073357	6.26533	0.128525	0.721266	0.971035
KSPZV1	9.0 x 10^5 PfSPZ	pre-immunization baseline	protected (P) vs. not protected (NP) at 3 months	SGSM3-AS1	ENSG00000229999	SGSM3 antisense RNA 1 [Source:HGNC Symbol;Acc:HGNC:41088]	0.0705879	0.880309	0.128473	0.721273	0.971035
KSPZV1	9.0 x 10^5 PfSPZ	pre-immunization baseline	protected (P) vs. not protected (NP) at 3 months	RNF166	ENSG00000158717	ring finger protein 166 [Source:HGNC Symbol;Acc:HGNC:28856]	-0.0260507	6.46834	0.128468	0.72128	0.971035
KSPZV1	9.0 x 10^5 PfSPZ	pre-immunization baseline	protected (P) vs. not protected (NP) at 3 months	MRPS27	ENSG00000113048	mitochondrial ribosomal protein S27 [Source:HGNC Symbol;Acc:HGNC:14512]	0.0228535	5.90473	0.128465	0.721283	0.971035
KSPZV1	9.0 x 10^5 PfSPZ	pre-immunization baseline	protected (P) vs. not protected (NP) at 3 months	RPL36	ENSG00000130255	ribosomal protein L36 [Source:HGNC Symbol;Acc:HGNC:13631]	0.0549182	6.5505	0.128484	0.721287	0.971035
KSPZV1	9.0 x 10^5 PfSPZ	pre-immunization baseline	protected (P) vs. not protected (NP) at 3 months	RP11-613M10.9	ENSG00000255872	novel transcript	-0.0353316	4.11724	0.128422	0.721326	0.971035
KSPZV1	9.0 x 10^5 PfSPZ	pre-immunization baseline	protected (P) vs. not protected (NP) at 3 months	MYC	ENSG00000136997	MYC proto-oncogene, bHLH transcription factor [Source:HGNC Symbol;Acc:HGNC:7553]	0.034288	7.01258	0.128282	0.721472	0.971124
KSPZV1	9.0 x 10^5 PfSPZ	pre-immunization baseline	protected (P) vs. not protected (NP) at 3 months	SPATA7	ENSG00000042317	spermatogenesis associated 7 [Source:HGNC Symbol;Acc:HGNC:20423]	-0.102751	1.67473	0.128253	0.721502	0.971124
KSPZV1	9.0 x 10^5 PfSPZ	pre-immunization baseline	protected (P) vs. not protected (NP) at 3 months	MTMR10	ENSG00000166912	myotubularin related protein 10 [Source:HGNC Symbol;Acc:HGNC:25999]	-0.132905	5.33418	0.128108	0.721735	0.971305
KSPZV1	9.0 x 10^5 PfSPZ	pre-immunization baseline	protected (P) vs. not protected (NP) at 3 months	CDK3	ENSG00000250506	cyclin dependent kinase 3 [Source:HGNC Symbol;Acc:HGNC:1772]	-0.0822257	1.14196	0.128018	0.721747	0.971305
KSPZV1	9.0 x 10^5 PfSPZ	pre-immunization baseline	protected (P) vs. not protected (NP) at 3 months	CCT4	ENSG00000115484	chaperonin containing TCP1 subunit 4 [Source:HGNC Symbol;Acc:HGNC:1617]	-0.0187227	6.46949	0.127963	0.721804	0.971308
KSPZV1	9.0 x 10^5 PfSPZ	pre-immunization baseline	protected (P) vs. not protected (NP) at 3 months	MBTPS1	ENSG00000140943	membrane bound transcription factor peptidase, site 1 [Source:HGNC Symbol;Acc:HGNC:15456]	0.0137641	7.03008	0.127832	0.72194	0.971384
KSPZV1	9.0 x 10^5 PfSPZ	pre-immunization baseline	protected (P) vs. not protected (NP) at 3 months	KRCC1	ENSG00000172086	lysine rich coiled-coil 1 [Source:HGNC Symbol;Acc:HGNC:28039]	-0.0335446	4.58671	0.12777	0.722005	0.971384
KSPZV1	9.0 x 10^5 PfSPZ	pre-immunization baseline	protected (P) vs. not protected (NP) at 3 months	LATS1	ENSG00000131023	large tumor suppressor kinase 1 [Source:HGNC Symbol;Acc:HGNC:6514]	0.018634	7.16667	0.12775	0.722026	0.971384
KSPZV1	9.0 x 10^5 PfSPZ	pre-immunization baseline	protected (P) vs. not protected (NP) at 3 months	CRIM1	ENSG00000150938	cysteine rich transmembrane BMP regulator 1 [Source:HGNC Symbol;Acc:HGNC:2359]	0.0433153	5.167	0.127546	0.722241	0.97141
KSPZV1	9.0 x 10^5 PfSPZ	pre-immunization baseline	protected (P) vs. not protected (NP) at 3 months	NEXN	ENSG00000162614	nexilin F-actin binding protein [Source:HGNC Symbol;Acc:HGNC:29557]	0.0495694	3.58773	0.12739	0.722401	0.97141
KSPZV1	9.0 x 10^5 PfSPZ	pre-immunization baseline	protected (P) vs. not protected (NP) at 3 months	CFAP44	ENSG00000206530	cilia and flagella associated protein 44 [Source:HGNC Symbol;Acc:HGNC:25631]	-0.0637187	4.17539	0.127253	0.72255	0.97141
KSPZV1	9.0 x 10^5 PfSPZ	pre-immunization baseline	protected (P) vs. not protected (NP) at 3 months	AC006547.8	ENSG00000243762	novel transcript, antisense to DGCR8	-0.054961	1.00108	0.12723	0.722568	0.97141
KSPZV1	9.0 x 10^5 PfSPZ	pre-immunization baseline	protected (P) vs. not protected (NP) at 3 months	ACSL3-AS1	ENSG00000234193	ACSL3 antisense RNA 1 [Source:HGNC Symbol;Acc:HGNC:40227]	0.104487	0.0590102	0.127158	0.722643	0.97141
KSPZV1	9.0 x 10^5 PfSPZ	pre-immunization baseline	protected (P) vs. not protected (NP) at 3 months	ITPRIPL1	ENSG00000198885	ITPRIP like 1 [Source:HGNC Symbol;Acc:HGNC:29371]	-0.0529022	3.06973	0.127114	0.72269	0.97141
KSPZV1	9.0 x 10^5 PfSPZ	pre-immunization baseline	protected (P) vs. not protected (NP) at 3 months	RP4-569M23.2	ENSG00000231119	novel transcript, antisense to ZMYND8	-0.0343274	3.29784	0.127052	0.722754	0.97141
KSPZV1	9.0 x 10^5 PfSPZ	pre-immunization baseline	protected (P) vs. not protected (NP) at 3 months	FCGR1A	ENSG00000150337	Fc fragment of IgG receptor Ia [Source:HGNC Symbol;Acc:HGNC:3613]	0.0958572	4.13632	0.12708	0.722771	0.97141
KSPZV1	9.0 x 10^5 PfSPZ	pre-immunization baseline	protected (P) vs. not protected (NP) at 3 months	CTD-2245F17.6	ENSG00000269288	novel transcript, antisense to ZNF677	-0.0981902	-0.14917	0.126981	0.722828	0.97141
KSPZV1	9.0 x 10^5 PfSPZ	pre-immunization baseline	protected (P) vs. not protected (NP) at 3 months	ANGPTL1	ENSG00000116194	angiopoietin like 1 [Source:HGNC Symbol;Acc:HGNC:489]	0.0690308	5.32773	0.126984	0.72286	0.97141
KSPZV1	9.0 x 10^5 PfSPZ	pre-immunization baseline	protected (P) vs. not protected (NP) at 3 months	IFI6	ENSG00000126709	interferon alpha inducible protein 6 [Source:HGNC Symbol;Acc:HGNC:4054]	0.0942022	7.13052	0.127	0.722883	0.97141
KSPZV1	9.0 x 10^5 PfSPZ	pre-immunization baseline	protected (P) vs. not protected (NP) at 3 months	PDE7B	ENSG00000171408	phosphodiesterase 7B [Source:HGNC Symbol;Acc:HGNC:8792]	-0.0510379	3.62802	0.126906	0.722907	0.97141
KSPZV1	9.0 x 10^5 PfSPZ	pre-immunization baseline	protected (P) vs. not protected (NP) at 3 months	TIPRL	ENSG00000143155	TOR signaling pathway regulator [Source:HGNC Symbol;Acc:HGNC:30231]	0.0264219	5.97826	0.126766	0.723053	0.97141
KSPZV1	9.0 x 10^5 PfSPZ	pre-immunization baseline	protected (P) vs. not protected (NP) at 3 months	P2RY1	ENSG00000169860	purinergic receptor P2Y1 [Source:HGNC Symbol;Acc:HGNC:8539]	-0.069142	2.0175	0.126755	0.723065	0.97141
KSPZV1	9.0 x 10^5 PfSPZ	pre-immunization baseline	protected (P) vs. not protected (NP) at 3 months	PLEKHA3	ENSG00000116095	pleckstrin homology domain containing A3 [Source:HGNC Symbol;Acc:HGNC:14338]	-0.0308377	6.22168	0.126695	0.723128	0.97141
KSPZV1	9.0 x 10^5 PfSPZ	pre-immunization baseline	protected (P) vs. not protected (NP) at 3 months	RP11-307L3.4	ENSG00000233367	novel transcript	0.0511477	1.49152	0.126665	0.723158	0.97141
KSPZV1	9.0 x 10^5 PfSPZ	pre-immunization baseline	protected (P) vs. not protected (NP) at 3 months	ZHX1	ENSG00000165156	zinc fingers and homeoboxes 1 [Source:HGNC Symbol;Acc:HGNC:12871]	0.0252594	5.67174	0.126633	0.723192	0.97141
KSPZV1	9.0 x 10^5 PfSPZ	pre-immunization baseline	protected (P) vs. not protected (NP) at 3 months	MAP6D1	ENSG00000180834	MAP6 domain containing 1 [Source:HGNC Symbol;Acc:HGNC:25753]	0.079583	1.45337	0.126572	0.723257	0.97141
KSPZV1	9.0 x 10^5 PfSPZ	pre-immunization baseline	protected (P) vs. not protected (NP) at 3 months	ACSS2	ENSG00000131069	acyl-CoA synthetase short chain family member 2 [Source:HGNC Symbol;Acc:HGNC:15814]	-0.0395381	3.64324	0.126535	0.723295	0.97141
KSPZV1	9.0 x 10^5 PfSPZ	pre-immunization baseline	protected (P) vs. not protected (NP) at 3 months	MIXL1	ENSG00000185155	Mix paired-like homeobox [Source:HGNC Symbol;Acc:HGNC:13363]	-0.111103	1.05531	0.126428	0.723407	0.97141
KSPZV1	9.0 x 10^5 PfSPZ	pre-immunization baseline	protected (P) vs. not protected (NP) at 3 months	DCUN1D5	ENSG00000137692	defective in cullin neddylation 1 domain containing 5 [Source:HGNC Symbol;Acc:HGNC:28409]	-0.0362996	3.45424	0.126422	0.723414	0.97141
KSPZV1	9.0 x 10^5 PfSPZ	pre-immunization baseline	protected (P) vs. not protected (NP) at 3 months	SEC23IP	ENSG00000107651	SEC23 interacting protein [Source:HGNC Symbol;Acc:HGNC:17018]	-0.0268264	6.26945	0.12623	0.723614	0.97141
KSPZV1	9.0 x 10^5 PfSPZ	pre-immunization baseline	protected (P) vs. not protected (NP) at 3 months	CASP7	ENSG00000165806	caspase 7 [Source:HGNC Symbol;Acc:HGNC:1508]	0.0405499	4.37541	0.126153	0.723696	0.97141
KSPZV1	9.0 x 10^5 PfSPZ	pre-immunization baseline	protected (P) vs. not protected (NP) at 3 months	SMAD5-AS1	ENSG00000164621	SMAD5 antisense RNA 1 [Source:HGNC Symbol;Acc:HGNC:30586]	-0.0753144	1.226	0.126122	0.723728	0.97141
KSPZV1	9.0 x 10^5 PfSPZ	pre-immunization baseline	protected (P) vs. not protected (NP) at 3 months	RP11-69M1.6	ENSG00000279865	TEC	0.0912498	1.52236	0.12612	0.72373	0.97141
KSPZV1	9.0 x 10^5 PfSPZ	pre-immunization baseline	protected (P) vs. not protected (NP) at 3 months	NDUFA4	ENSG00000189043	NDUFA4 mitochondrial complex associated [Source:HGNC Symbol;Acc:HGNC:7687]	0.0529484	6.61939	0.126106	0.723771	0.97141
KSPZV1	9.0 x 10^5 PfSPZ	pre-immunization baseline	protected (P) vs. not protected (NP) at 3 months	PHOSPHO2	ENSG00000144362	phosphatase, orphan 2 [Source:HGNC Symbol;Acc:HGNC:28316]	-0.0483722	2.51177	0.126063	0.72379	0.97141
KSPZV1	9.0 x 10^5 PfSPZ	pre-immunization baseline	protected (P) vs. not protected (NP) at 3 months	PPP1R32	ENSG00000162148	protein phosphatase 1 regulatory subunit 32 [Source:HGNC Symbol;Acc:HGNC:28869]	-0.0942671	1.43019	0.126047	0.723806	0.97141
KSPZV1	9.0 x 10^5 PfSPZ	pre-immunization baseline	protected (P) vs. not protected (NP) at 3 months	PIK3IP1-DT	ENSG00000228839	PIK3IP1 divergent transcript [Source:HGNC Symbol;Acc:HGNC:41072]	0.058422	2.39069	0.126023	0.723832	0.97141
KSPZV1	9.0 x 10^5 PfSPZ	pre-immunization baseline	protected (P) vs. not protected (NP) at 3 months	RP11-138P22.1	ENSG00000266527	novel transcript, antisense to C17orf108	-0.0932107	1.50333	0.125994	0.723862	0.97141
KSPZV1	9.0 x 10^5 PfSPZ	pre-immunization baseline	protected (P) vs. not protected (NP) at 3 months	ACTR1A	ENSG00000138107	actin related protein 1A [Source:HGNC Symbol;Acc:HGNC:167]	-0.024173	5.37669	0.125836	0.724028	0.97141
KSPZV1	9.0 x 10^5 PfSPZ	pre-immunization baseline	protected (P) vs. not protected (NP) at 3 months	KLF7-IT1	ENSG00000237892	KLF7 intronic transcript 1 [Source:HGNC Symbol;Acc:HGNC:41355]	-0.0762052	1.25056	0.125759	0.724109	0.97141
KSPZV1	9.0 x 10^5 PfSPZ	pre-immunization baseline	protected (P) vs. not protected (NP) at 3 months	RP11-242D8.1	ENSG00000267002	novel transcript	0.0404917	2.88764	0.12572	0.72415	0.97141
KSPZV1	9.0 x 10^5 PfSPZ	pre-immunization baseline	protected (P) vs. not protected (NP) at 3 months	ZNF26	ENSG00000198393	zinc finger protein 26 [Source:HGNC Symbol;Acc:HGNC:13053]	-0.0245406	6.07679	0.125545	0.724334	0.97141
KSPZV1	9.0 x 10^5 PfSPZ	pre-immunization baseline	protected (P) vs. not protected (NP) at 3 months	SETDB2	ENSG00000136169	SET domain bifurcated histone lysine methyltransferase 2 [Source:HGNC Symbol;Acc:HGNC:20263]	0.0240398	6.31419	0.125427	0.724458	0.97141
KSPZV1	9.0 x 10^5 PfSPZ	pre-immunization baseline	protected (P) vs. not protected (NP) at 3 months	MRGBP	ENSG00000101189	MRG domain binding protein [Source:HGNC Symbol;Acc:HGNC:15866]	-0.0317833	3.49818	0.12541	0.724477	0.97141
KSPZV1	9.0 x 10^5 PfSPZ	pre-immunization baseline	protected (P) vs. not protected (NP) at 3 months	ZBTB33	ENSG00000177485	zinc finger and BTB domain containing 33 [Source:HGNC Symbol;Acc:HGNC:16682]	0.0226735	6.6972	0.125394	0.724493	0.97141
KSPZV1	9.0 x 10^5 PfSPZ	pre-immunization baseline	protected (P) vs. not protected (NP) at 3 months	RGMB	ENSG00000174136	repulsive guidance molecule BMP co-receptor b [Source:HGNC Symbol;Acc:HGNC:26896]	0.0465229	3.90343	0.125352	0.724537	0.97141
KSPZV1	9.0 x 10^5 PfSPZ	pre-immunization baseline	protected (P) vs. not protected (NP) at 3 months	KBTBD4	ENSG00000123444	kelch repeat and BTB domain containing 4 [Source:HGNC Symbol;Acc:HGNC:23761]	0.0185334	5.00692	0.125321	0.72457	0.97141
KSPZV1	9.0 x 10^5 PfSPZ	pre-immunization baseline	protected (P) vs. not protected (NP) at 3 months	SDAD1	ENSG00000198301	SDA1 domain containing 1 [Source:HGNC Symbol;Acc:HGNC:25537]	-0.0206291	5.89273	0.125249	0.724646	0.97141
KSPZV1	9.0 x 10^5 PfSPZ	pre-immunization baseline	protected (P) vs. not protected (NP) at 3 months	IL4I1	ENSG00000104951	interleukin 4 induced 1 [Source:HGNC Symbol;Acc:HGNC:19094]	-0.07	1.63092	0.125179	0.724719	0.97141
KSPZV1	9.0 x 10^5 PfSPZ	pre-immunization baseline	protected (P) vs. not protected (NP) at 3 months	SESTD1	ENSG00000187231	SEC14 and spectrin domain containing 1 [Source:HGNC Symbol;Acc:HGNC:18379]	-0.0371845	6.43394	0.125168	0.724732	0.97141
KSPZV1	9.0 x 10^5 PfSPZ	pre-immunization baseline	protected (P) vs. not protected (NP) at 3 months	IFI44L	ENSG00000137959	interferon induced protein 44 like [Source:HGNC Symbol;Acc:HGNC:17817]	0.115909	8.67648	0.125238	0.724736	0.97141
KSPZV1	9.0 x 10^5 PfSPZ	pre-immunization baseline	protected (P) vs. not protected (NP) at 3 months	NEIL3	ENSG00000109674	nei like DNA glycosylase 3 [Source:HGNC Symbol;Acc:HGNC:24573]	-0.0811435	4.69145	0.125181	0.724762	0.97141
KSPZV1	9.0 x 10^5 PfSPZ	pre-immunization baseline	protected (P) vs. not protected (NP) at 3 months	AC129492.1	ENSG00000279152	TEC	-0.0441057	2.47869	0.125113	0.724789	0.97141
KSPZV1	9.0 x 10^5 PfSPZ	pre-immunization baseline	protected (P) vs. not protected (NP) at 3 months	AC010976.2	ENSG00000231731	novel transcript, antisense to IWS1	-0.0340004	3.36049	0.125051	0.724855	0.97141
KSPZV1	9.0 x 10^5 PfSPZ	pre-immunization baseline	protected (P) vs. not protected (NP) at 3 months	ABCG1	ENSG00000160179	ATP binding cassette subfamily G member 1 [Source:HGNC Symbol;Acc:HGNC:73]	0.0410473	4.96302	0.12484	0.725077	0.97141
KSPZV1	9.0 x 10^5 PfSPZ	pre-immunization baseline	protected (P) vs. not protected (NP) at 3 months	SLC25A42	ENSG00000181035	solute carrier family 25 member 42 [Source:HGNC Symbol;Acc:HGNC:28380]	-0.032176	4.80321	0.124831	0.725087	0.97141
KSPZV1	9.0 x 10^5 PfSPZ	pre-immunization baseline	protected (P) vs. not protected (NP) at 3 months	BIRC6	ENSG00000115760	baculoviral IAP repeat containing 6 [Source:HGNC Symbol;Acc:HGNC:13516]	-0.0249832	8.9151	0.124796	0.725123	0.97141
KSPZV1	9.0 x 10^5 PfSPZ	pre-immunization baseline	protected (P) vs. not protected (NP) at 3 months	RP11-473M20.9	ENSG00000262370	novel transcript	0.0743553	2.60988	0.124775	0.725145	0.97141
KSPZV1	9.0 x 10^5 PfSPZ	pre-immunization baseline	protected (P) vs. not protected (NP) at 3 months	MTDH	ENSG00000147649	metadherin [Source:HGNC Symbol;Acc:HGNC:29608]	0.0243201	8.07372	0.12471	0.725214	0.97141
KSPZV1	9.0 x 10^5 PfSPZ	pre-immunization baseline	protected (P) vs. not protected (NP) at 3 months	CBR3-AS1	ENSG00000236830	CBR3 antisense RNA 1 [Source:HGNC Symbol;Acc:HGNC:43664]	-0.0635536	2.52373	0.124701	0.725224	0.97141
KSPZV1	9.0 x 10^5 PfSPZ	pre-immunization baseline	protected (P) vs. not protected (NP) at 3 months	SIK3-IT1	ENSG00000231865		-0.0303662	3.8793	0.124691	0.725234	0.97141
KSPZV1	9.0 x 10^5 PfSPZ	pre-immunization baseline	protected (P) vs. not protected (NP) at 3 months	NPEPPS	ENSG00000141279	aminopeptidase puromycin sensitive [Source:HGNC Symbol;Acc:HGNC:7900]	0.018486	7.02188	0.124564	0.725368	0.97141
KSPZV1	9.0 x 10^5 PfSPZ	pre-immunization baseline	protected (P) vs. not protected (NP) at 3 months	PLK3	ENSG00000173846	polo like kinase 3 [Source:HGNC Symbol;Acc:HGNC:2154]	0.0340933	4.39205	0.124543	0.72539	0.97141
KSPZV1	9.0 x 10^5 PfSPZ	pre-immunization baseline	protected (P) vs. not protected (NP) at 3 months	DYRK4	ENSG00000010219	dual specificity tyrosine phosphorylation regulated kinase 4 [Source:HGNC Symbol;Acc:HGNC:3095]	-0.0325927	4.07063	0.124508	0.725428	0.97141
KSPZV1	9.0 x 10^5 PfSPZ	pre-immunization baseline	protected (P) vs. not protected (NP) at 3 months	MARK4	ENSG00000007047	microtubule affinity regulating kinase 4 [Source:HGNC Symbol;Acc:HGNC:13538]	0.0369561	4.50301	0.124447	0.725492	0.97141
KSPZV1	9.0 x 10^5 PfSPZ	pre-immunization baseline	protected (P) vs. not protected (NP) at 3 months	ATF7IP2	ENSG00000166669	activating transcription factor 7 interacting protein 2 [Source:HGNC Symbol;Acc:HGNC:20397]	0.0269007	6.14248	0.124434	0.725506	0.97141
KSPZV1	9.0 x 10^5 PfSPZ	pre-immunization baseline	protected (P) vs. not protected (NP) at 3 months	CPQ	ENSG00000104324	carboxypeptidase Q [Source:HGNC Symbol;Acc:HGNC:16910]	0.0438746	4.18923	0.124433	0.725506	0.97141
KSPZV1	9.0 x 10^5 PfSPZ	pre-immunization baseline	protected (P) vs. not protected (NP) at 3 months	HERPUD1	ENSG00000051108	homocysteine inducible ER protein with ubiquitin like domain 1 [Source:HGNC Symbol;Acc:HGNC:13744]	0.024558	6.67996	0.124393	0.72555	0.97141
KSPZV1	9.0 x 10^5 PfSPZ	pre-immunization baseline	protected (P) vs. not protected (NP) at 3 months	RP11-47I22.1	ENSG00000258926	novel transcript, antisense to PRKCH	-0.0416871	3.33527	0.124353	0.725592	0.97141
KSPZV1	9.0 x 10^5 PfSPZ	pre-immunization baseline	protected (P) vs. not protected (NP) at 3 months	TMCO6	ENSG00000113119	transmembrane and coiled-coil domains 6 [Source:HGNC Symbol;Acc:HGNC:28814]	0.0239204	3.64884	0.124351	0.725593	0.97141
KSPZV1	9.0 x 10^5 PfSPZ	pre-immunization baseline	protected (P) vs. not protected (NP) at 3 months	THOC1	ENSG00000079134	THO complex 1 [Source:HGNC Symbol;Acc:HGNC:19070]	-0.0286649	5.3383	0.124321	0.725625	0.97141
KSPZV1	9.0 x 10^5 PfSPZ	pre-immunization baseline	protected (P) vs. not protected (NP) at 3 months	ATP6V1H	ENSG00000047249	ATPase H+ transporting V1 subunit H [Source:HGNC Symbol;Acc:HGNC:18303]	0.0224476	4.87327	0.124262	0.725687	0.97141
KSPZV1	9.0 x 10^5 PfSPZ	pre-immunization baseline	protected (P) vs. not protected (NP) at 3 months	LUZP6	ENSG00000267697		0.0334977	5.53068	0.124233	0.725718	0.97141
KSPZV1	9.0 x 10^5 PfSPZ	pre-immunization baseline	protected (P) vs. not protected (NP) at 3 months	DOLK	ENSG00000175283	dolichol kinase [Source:HGNC Symbol;Acc:HGNC:23406]	-0.0426034	2.94769	0.124187	0.725767	0.97141
KSPZV1	9.0 x 10^5 PfSPZ	pre-immunization baseline	protected (P) vs. not protected (NP) at 3 months	ACACB	ENSG00000076555	acetyl-CoA carboxylase beta [Source:HGNC Symbol;Acc:HGNC:85]	0.0457905	3.64469	0.124016	0.725949	0.97141
KSPZV1	9.0 x 10^5 PfSPZ	pre-immunization baseline	protected (P) vs. not protected (NP) at 3 months	ZNF175	ENSG00000105497	zinc finger protein 175 [Source:HGNC Symbol;Acc:HGNC:12964]	-0.0217816	5.20743	0.123877	0.726095	0.97141
KSPZV1	9.0 x 10^5 PfSPZ	pre-immunization baseline	protected (P) vs. not protected (NP) at 3 months	RPL11	ENSG00000142676	ribosomal protein L11 [Source:HGNC Symbol;Acc:HGNC:10301]	0.0599963	8.06716	0.123888	0.726115	0.97141
KSPZV1	9.0 x 10^5 PfSPZ	pre-immunization baseline	protected (P) vs. not protected (NP) at 3 months	RP11-800A18.3	ENSG00000279077	TEC	-0.051925	2.89608	0.123809	0.726168	0.97141
KSPZV1	9.0 x 10^5 PfSPZ	pre-immunization baseline	protected (P) vs. not protected (NP) at 3 months	RP11-128N14.4	ENSG00000276704	novel transcript, sense intronic to RAP2A	-0.11721	0.0957139	0.12378	0.726199	0.97141
KSPZV1	9.0 x 10^5 PfSPZ	pre-immunization baseline	protected (P) vs. not protected (NP) at 3 months	TRDMT1	ENSG00000107614	tRNA aspartic acid methyltransferase 1 [Source:HGNC Symbol;Acc:HGNC:2977]	-0.0387866	5.38684	0.123737	0.726244	0.97141
KSPZV1	9.0 x 10^5 PfSPZ	pre-immunization baseline	protected (P) vs. not protected (NP) at 3 months	C8orf44	ENSG00000213865		-0.0288067	3.56656	0.12372	0.726262	0.97141
KSPZV1	9.0 x 10^5 PfSPZ	pre-immunization baseline	protected (P) vs. not protected (NP) at 3 months	RNASEH2C	ENSG00000172922	ribonuclease H2 subunit C [Source:HGNC Symbol;Acc:HGNC:24116]	-0.0215349	4.98929	0.123709	0.726273	0.97141
KSPZV1	9.0 x 10^5 PfSPZ	pre-immunization baseline	protected (P) vs. not protected (NP) at 3 months	RP11-455O6.5	ENSG00000279187	TEC	0.0947498	1.30635	0.123709	0.726273	0.97141
KSPZV1	9.0 x 10^5 PfSPZ	pre-immunization baseline	protected (P) vs. not protected (NP) at 3 months	TSPYL2	ENSG00000184205	TSPY like 2 [Source:HGNC Symbol;Acc:HGNC:24358]	0.0411491	3.78743	0.123662	0.726324	0.97141
KSPZV1	9.0 x 10^5 PfSPZ	pre-immunization baseline	protected (P) vs. not protected (NP) at 3 months	ZC2HC1A	ENSG00000104427	zinc finger C2HC-type containing 1A [Source:HGNC Symbol;Acc:HGNC:24277]	-0.090912	3.34419	0.123563	0.726453	0.97141
KSPZV1	9.0 x 10^5 PfSPZ	pre-immunization baseline	protected (P) vs. not protected (NP) at 3 months	SMG8	ENSG00000167447	SMG8 nonsense mediated mRNA decay factor [Source:HGNC Symbol;Acc:HGNC:25551]	-0.0262309	4.7519	0.123521	0.726473	0.97141
KSPZV1	9.0 x 10^5 PfSPZ	pre-immunization baseline	protected (P) vs. not protected (NP) at 3 months	ODF2L	ENSG00000122417	outer dense fiber of sperm tails 2 like [Source:HGNC Symbol;Acc:HGNC:29225]	0.0388266	6.21319	0.123464	0.726535	0.97141
KSPZV1	9.0 x 10^5 PfSPZ	pre-immunization baseline	protected (P) vs. not protected (NP) at 3 months	CTB-47B11.3	ENSG00000248544	novel transcript, antisense to CYFIP2	-0.0328027	3.91118	0.123446	0.726552	0.97141
KSPZV1	9.0 x 10^5 PfSPZ	pre-immunization baseline	protected (P) vs. not protected (NP) at 3 months	C2orf49	ENSG00000135974	chromosome 2 open reading frame 49 [Source:HGNC Symbol;Acc:HGNC:28772]	0.0184566	5.57913	0.123305	0.726703	0.97141
KSPZV1	9.0 x 10^5 PfSPZ	pre-immunization baseline	protected (P) vs. not protected (NP) at 3 months	LEMD2	ENSG00000161904	LEM domain nuclear envelope protein 2 [Source:HGNC Symbol;Acc:HGNC:21244]	0.0246515	5.8669	0.123297	0.726711	0.97141
KSPZV1	9.0 x 10^5 PfSPZ	pre-immunization baseline	protected (P) vs. not protected (NP) at 3 months	HOMER2	ENSG00000103942	homer scaffold protein 2 [Source:HGNC Symbol;Acc:HGNC:17513]	-0.0293712	4.4208	0.123235	0.726777	0.97141
KSPZV1	9.0 x 10^5 PfSPZ	pre-immunization baseline	protected (P) vs. not protected (NP) at 3 months	PKP2	ENSG00000057294	plakophilin 2 [Source:HGNC Symbol;Acc:HGNC:9024]	-0.106352	1.1379	0.12316	0.726856	0.97141
KSPZV1	9.0 x 10^5 PfSPZ	pre-immunization baseline	protected (P) vs. not protected (NP) at 3 months	TOM1L2	ENSG00000175662	target of myb1 like 2 membrane trafficking protein [Source:HGNC Symbol;Acc:HGNC:11984]	0.0292351	5.22509	0.12314	0.726878	0.97141
KSPZV1	9.0 x 10^5 PfSPZ	pre-immunization baseline	protected (P) vs. not protected (NP) at 3 months	ST3GAL3	ENSG00000126091	ST3 beta-galactoside alpha-2,3-sialyltransferase 3 [Source:HGNC Symbol;Acc:HGNC:10866]	-0.0637207	2.83913	0.123112	0.726908	0.97141
KSPZV1	9.0 x 10^5 PfSPZ	pre-immunization baseline	protected (P) vs. not protected (NP) at 3 months	PPP1R3F	ENSG00000049769	protein phosphatase 1 regulatory subunit 3F [Source:HGNC Symbol;Acc:HGNC:14944]	0.0442977	3.23142	0.123102	0.726918	0.97141
KSPZV1	9.0 x 10^5 PfSPZ	pre-immunization baseline	protected (P) vs. not protected (NP) at 3 months	ZNF8-DT	ENSG00000268516	ZNF8 divergent transcript [Source:HGNC Symbol;Acc:HGNC:55280]	0.0372549	4.63074	0.123042	0.726983	0.97141
KSPZV1	9.0 x 10^5 PfSPZ	pre-immunization baseline	protected (P) vs. not protected (NP) at 3 months	TRNAU1AP	ENSG00000180098	tRNA selenocysteine 1 associated protein 1 [Source:HGNC Symbol;Acc:HGNC:30813]	-0.0324385	3.99152	0.122994	0.727034	0.97141
KSPZV1	9.0 x 10^5 PfSPZ	pre-immunization baseline	protected (P) vs. not protected (NP) at 3 months	MED13	ENSG00000108510	mediator complex subunit 13 [Source:HGNC Symbol;Acc:HGNC:22474]	0.025045	8.21085	0.122959	0.72707	0.97141
KSPZV1	9.0 x 10^5 PfSPZ	pre-immunization baseline	protected (P) vs. not protected (NP) at 3 months	VPS41	ENSG00000006715	VPS41 subunit of HOPS complex [Source:HGNC Symbol;Acc:HGNC:12713]	0.021644	6.5427	0.122899	0.727135	0.97141
KSPZV1	9.0 x 10^5 PfSPZ	pre-immunization baseline	protected (P) vs. not protected (NP) at 3 months	GRIN3A	ENSG00000198785	glutamate ionotropic receptor NMDA type subunit 3A [Source:HGNC Symbol;Acc:HGNC:16767]	0.0487091	2.7777	0.122879	0.727156	0.97141
KSPZV1	9.0 x 10^5 PfSPZ	pre-immunization baseline	protected (P) vs. not protected (NP) at 3 months	SMAD9-IT1	ENSG00000236711	SMAD9 intronic transcript 1 [Source:HGNC Symbol;Acc:HGNC:39963]	0.104208	-0.0389855	0.122701	0.727345	0.97141
KSPZV1	9.0 x 10^5 PfSPZ	pre-immunization baseline	protected (P) vs. not protected (NP) at 3 months	POMK	ENSG00000185900	protein O-mannose kinase [Source:HGNC Symbol;Acc:HGNC:26267]	-0.0267873	3.99929	0.122642	0.727408	0.97141
KSPZV1	9.0 x 10^5 PfSPZ	pre-immunization baseline	protected (P) vs. not protected (NP) at 3 months	TAMALIN	ENSG00000161835	trafficking regulator and scaffold protein tamalin [Source:HGNC Symbol;Acc:HGNC:18707]	0.0848023	1.87279	0.122633	0.727418	0.97141
KSPZV1	9.0 x 10^5 PfSPZ	pre-immunization baseline	protected (P) vs. not protected (NP) at 3 months	RP11-603J24.6	ENSG00000258345	novel transcript, antisense to ZC3H10 and ESYT1	-0.0784793	0.492908	0.122572	0.727483	0.97141
KSPZV1	9.0 x 10^5 PfSPZ	pre-immunization baseline	protected (P) vs. not protected (NP) at 3 months	CTD-2576D5.4	ENSG00000261448	novel transcript, antisense to XYLT1	0.0519802	1.48228	0.122448	0.727615	0.97141
KSPZV1	9.0 x 10^5 PfSPZ	pre-immunization baseline	protected (P) vs. not protected (NP) at 3 months	ACTR1B	ENSG00000115073	actin related protein 1B [Source:HGNC Symbol;Acc:HGNC:168]	0.0242484	5.32557	0.122437	0.727627	0.97141
KSPZV1	9.0 x 10^5 PfSPZ	pre-immunization baseline	protected (P) vs. not protected (NP) at 3 months	RUBCNL	ENSG00000102445	rubicon like autophagy enhancer [Source:HGNC Symbol;Acc:HGNC:20420]	-0.0381	6.61279	0.12243	0.727636	0.97141
KSPZV1	9.0 x 10^5 PfSPZ	pre-immunization baseline	protected (P) vs. not protected (NP) at 3 months	ZNF3	ENSG00000166526	zinc finger protein 3 [Source:HGNC Symbol;Acc:HGNC:13089]	0.0194699	5.47282	0.122406	0.72766	0.97141
KSPZV1	9.0 x 10^5 PfSPZ	pre-immunization baseline	protected (P) vs. not protected (NP) at 3 months	H4C6	ENSG00000274618	H4 clustered histone 6 [Source:HGNC Symbol;Acc:HGNC:4783]	-0.0678935	5.93647	0.12241	0.727696	0.97141
KSPZV1	9.0 x 10^5 PfSPZ	pre-immunization baseline	protected (P) vs. not protected (NP) at 3 months	RP5-892K4.1	ENSG00000271806	novel transcript, antisense PRKCZ	0.127837	0.527939	0.122358	0.727711	0.97141
KSPZV1	9.0 x 10^5 PfSPZ	pre-immunization baseline	protected (P) vs. not protected (NP) at 3 months	KYAT1	ENSG00000171097	kynurenine aminotransferase 1 [Source:HGNC Symbol;Acc:HGNC:1564]	0.0435715	2.60963	0.122352	0.727718	0.97141
KSPZV1	9.0 x 10^5 PfSPZ	pre-immunization baseline	protected (P) vs. not protected (NP) at 3 months	RAD50	ENSG00000113522	RAD50 double strand break repair protein [Source:HGNC Symbol;Acc:HGNC:9816]	-0.0264619	6.65874	0.121962	0.728134	0.971678
KSPZV1	9.0 x 10^5 PfSPZ	pre-immunization baseline	protected (P) vs. not protected (NP) at 3 months	AP4S1	ENSG00000100478	adaptor related protein complex 4 subunit sigma 1 [Source:HGNC Symbol;Acc:HGNC:575]	-0.0256879	4.52962	0.121861	0.728242	0.971678
KSPZV1	9.0 x 10^5 PfSPZ	pre-immunization baseline	protected (P) vs. not protected (NP) at 3 months	TRAJ37	ENSG00000278661	T cell receptor alpha joining 37 [Source:HGNC Symbol;Acc:HGNC:12067]	0.0630386	0.0478138	0.121844	0.72826	0.971678
KSPZV1	9.0 x 10^5 PfSPZ	pre-immunization baseline	protected (P) vs. not protected (NP) at 3 months	RP11-83B20.6	ENSG00000279334	novel transcript	0.0620971	0.99783	0.121839	0.728266	0.971678
KSPZV1	9.0 x 10^5 PfSPZ	pre-immunization baseline	protected (P) vs. not protected (NP) at 3 months	RP11-800A18.4	ENSG00000267015	novel transcript, antisense to ATP9B	0.101841	0.17322	0.121774	0.728335	0.971678
KSPZV1	9.0 x 10^5 PfSPZ	pre-immunization baseline	protected (P) vs. not protected (NP) at 3 months	RP11-424M24.3	ENSG00000279123	novel transcript	-0.0839929	0.536512	0.12172	0.728393	0.971678
KSPZV1	9.0 x 10^5 PfSPZ	pre-immunization baseline	protected (P) vs. not protected (NP) at 3 months	LMLN	ENSG00000185621	leishmanolysin like peptidase [Source:HGNC Symbol;Acc:HGNC:15991]	0.0334188	3.25291	0.121719	0.728394	0.971678
KSPZV1	9.0 x 10^5 PfSPZ	pre-immunization baseline	protected (P) vs. not protected (NP) at 3 months	TMEM185B	ENSG00000226479	transmembrane protein 185B [Source:HGNC Symbol;Acc:HGNC:18896]	-0.0269265	4.98815	0.121697	0.728418	0.971678
KSPZV1	9.0 x 10^5 PfSPZ	pre-immunization baseline	protected (P) vs. not protected (NP) at 3 months	DCHS1-AS1	ENSG00000255390	DCHS1 antisense RNA 1 [Source:HGNC Symbol;Acc:HGNC:40650]	0.0897521	1.54503	0.121673	0.728443	0.971678
KSPZV1	9.0 x 10^5 PfSPZ	pre-immunization baseline	protected (P) vs. not protected (NP) at 3 months	GP9	ENSG00000169704	glycoprotein IX platelet [Source:HGNC Symbol;Acc:HGNC:4444]	0.132414	1.72551	0.121459	0.728683	0.971678
KSPZV1	9.0 x 10^5 PfSPZ	pre-immunization baseline	protected (P) vs. not protected (NP) at 3 months	CTD-3037G24.4	ENSG00000259876	novel transcript, antisense to a novel protein	-0.0994698	0.119943	0.12142	0.728714	0.971678
KSPZV1	9.0 x 10^5 PfSPZ	pre-immunization baseline	protected (P) vs. not protected (NP) at 3 months	GPBAR1	ENSG00000179921	G protein-coupled bile acid receptor 1 [Source:HGNC Symbol;Acc:HGNC:19680]	-0.0556385	4.12615	0.121379	0.728763	0.971678
KSPZV1	9.0 x 10^5 PfSPZ	pre-immunization baseline	protected (P) vs. not protected (NP) at 3 months	TERC	ENSG00000270141	telomerase RNA component [Source:HGNC Symbol;Acc:HGNC:11727]	-0.0533286	4.1619	0.121364	0.728777	0.971678
KSPZV1	9.0 x 10^5 PfSPZ	pre-immunization baseline	protected (P) vs. not protected (NP) at 3 months	TCAF2	ENSG00000170379	TRPM8 channel associated factor 2 [Source:HGNC Symbol;Acc:HGNC:26878]	-0.0583306	3.8845	0.121349	0.728794	0.971678
KSPZV1	9.0 x 10^5 PfSPZ	pre-immunization baseline	protected (P) vs. not protected (NP) at 3 months	PAXBP1-AS1	ENSG00000238197	PAXBP1 antisense RNA 1 [Source:HGNC Symbol;Acc:HGNC:39603]	-0.0414574	3.67238	0.121272	0.728873	0.971678
KSPZV1	9.0 x 10^5 PfSPZ	pre-immunization baseline	protected (P) vs. not protected (NP) at 3 months	RP13-638C3.2	ENSG00000262652	novel transcript, sense intronic FOXK2	0.064424	1.14629	0.121194	0.728957	0.971678
KSPZV1	9.0 x 10^5 PfSPZ	pre-immunization baseline	protected (P) vs. not protected (NP) at 3 months	CLK3	ENSG00000179335	CDC like kinase 3 [Source:HGNC Symbol;Acc:HGNC:2071]	-0.0195575	7.05921	0.121132	0.729023	0.971678
KSPZV1	9.0 x 10^5 PfSPZ	pre-immunization baseline	protected (P) vs. not protected (NP) at 3 months	TAS2R4	ENSG00000127364	taste 2 receptor member 4 [Source:HGNC Symbol;Acc:HGNC:14911]	-0.0580983	2.21605	0.121105	0.729053	0.971678
KSPZV1	9.0 x 10^5 PfSPZ	pre-immunization baseline	protected (P) vs. not protected (NP) at 3 months	SIL1	ENSG00000120725	SIL1 nucleotide exchange factor [Source:HGNC Symbol;Acc:HGNC:24624]	0.0388161	3.0948	0.121031	0.729132	0.971678
KSPZV1	9.0 x 10^5 PfSPZ	pre-immunization baseline	protected (P) vs. not protected (NP) at 3 months	ADPGK-AS1	ENSG00000260898	ADPGK antisense RNA 1 [Source:HGNC Symbol;Acc:HGNC:44144]	0.0292066	4.42442	0.12102	0.729144	0.971678
KSPZV1	9.0 x 10^5 PfSPZ	pre-immunization baseline	protected (P) vs. not protected (NP) at 3 months	ADCY3	ENSG00000138031	adenylate cyclase 3 [Source:HGNC Symbol;Acc:HGNC:234]	-0.037147	4.38284	0.120999	0.729167	0.971678
KSPZV1	9.0 x 10^5 PfSPZ	pre-immunization baseline	protected (P) vs. not protected (NP) at 3 months	ITGB8	ENSG00000105855	integrin subunit beta 8 [Source:HGNC Symbol;Acc:HGNC:6163]	0.134791	1.40621	0.120928	0.729248	0.971678
KSPZV1	9.0 x 10^5 PfSPZ	pre-immunization baseline	protected (P) vs. not protected (NP) at 3 months	TRAJ44	ENSG00000211845	T cell receptor alpha joining 44 [Source:HGNC Symbol;Acc:HGNC:12075]	0.0674506	-0.153684	0.120778	0.729404	0.971678
KSPZV1	9.0 x 10^5 PfSPZ	pre-immunization baseline	protected (P) vs. not protected (NP) at 3 months	TKT	ENSG00000163931	transketolase [Source:HGNC Symbol;Acc:HGNC:11834]	0.0308281	7.98348	0.12075	0.729434	0.971678
KSPZV1	9.0 x 10^5 PfSPZ	pre-immunization baseline	protected (P) vs. not protected (NP) at 3 months	AKAP5	ENSG00000179841	A-kinase anchoring protein 5 [Source:HGNC Symbol;Acc:HGNC:375]	-0.0439191	5.18411	0.120718	0.729472	0.971678
KSPZV1	9.0 x 10^5 PfSPZ	pre-immunization baseline	protected (P) vs. not protected (NP) at 3 months	PBK	ENSG00000168078	PDZ binding kinase [Source:HGNC Symbol;Acc:HGNC:18282]	-0.139998	1.56775	0.120684	0.729514	0.971678
KSPZV1	9.0 x 10^5 PfSPZ	pre-immunization baseline	protected (P) vs. not protected (NP) at 3 months	PPM1K	ENSG00000163644	protein phosphatase, Mg2+/Mn2+ dependent 1K [Source:HGNC Symbol;Acc:HGNC:25415]	0.0336719	7.71344	0.120389	0.729822	0.971678
KSPZV1	9.0 x 10^5 PfSPZ	pre-immunization baseline	protected (P) vs. not protected (NP) at 3 months	BRF2	ENSG00000104221	BRF2 RNA polymerase III transcription initiation factor subunit [Source:HGNC Symbol;Acc:HGNC:17298]	0.0359833	3.57305	0.120352	0.729862	0.971678
KSPZV1	9.0 x 10^5 PfSPZ	pre-immunization baseline	protected (P) vs. not protected (NP) at 3 months	TMIGD3	ENSG00000121933	transmembrane and immunoglobulin domain containing 3 [Source:HGNC Symbol;Acc:HGNC:51375]	0.127224	1.89273	0.120336	0.729895	0.971678
KSPZV1	9.0 x 10^5 PfSPZ	pre-immunization baseline	protected (P) vs. not protected (NP) at 3 months	MTFP1	ENSG00000242114	mitochondrial fission process 1 [Source:HGNC Symbol;Acc:HGNC:26945]	0.0510862	2.38657	0.120236	0.729987	0.971678
KSPZV1	9.0 x 10^5 PfSPZ	pre-immunization baseline	protected (P) vs. not protected (NP) at 3 months	ANKRD16	ENSG00000134461	ankyrin repeat domain 16 [Source:HGNC Symbol;Acc:HGNC:23471]	0.0381752	3.35968	0.120228	0.729996	0.971678
KSPZV1	9.0 x 10^5 PfSPZ	pre-immunization baseline	protected (P) vs. not protected (NP) at 3 months	FAM110A	ENSG00000125898	family with sequence similarity 110 member A [Source:HGNC Symbol;Acc:HGNC:16188]	-0.0455428	3.97934	0.120202	0.730024	0.971678
KSPZV1	9.0 x 10^5 PfSPZ	pre-immunization baseline	protected (P) vs. not protected (NP) at 3 months	KIN	ENSG00000151657	Kin17 DNA and RNA binding protein [Source:HGNC Symbol;Acc:HGNC:6327]	0.0222559	5.30172	0.120197	0.730029	0.971678
KSPZV1	9.0 x 10^5 PfSPZ	pre-immunization baseline	protected (P) vs. not protected (NP) at 3 months	SGPP2	ENSG00000163082	sphingosine-1-phosphate phosphatase 2 [Source:HGNC Symbol;Acc:HGNC:19953]	0.0772342	2.09765	0.120166	0.730062	0.971678
KSPZV1	9.0 x 10^5 PfSPZ	pre-immunization baseline	protected (P) vs. not protected (NP) at 3 months	GUF1	ENSG00000151806	GTP binding elongation factor GUF1 [Source:HGNC Symbol;Acc:HGNC:25799]	0.02477	6.12675	0.120084	0.730151	0.971678
KSPZV1	9.0 x 10^5 PfSPZ	pre-immunization baseline	protected (P) vs. not protected (NP) at 3 months	RNFT2	ENSG00000135119	ring finger protein, transmembrane 2 [Source:HGNC Symbol;Acc:HGNC:25905]	-0.0462862	2.98466	0.119935	0.730312	0.971678
KSPZV1	9.0 x 10^5 PfSPZ	pre-immunization baseline	protected (P) vs. not protected (NP) at 3 months	CYSLTR1	ENSG00000173198	cysteinyl leukotriene receptor 1 [Source:HGNC Symbol;Acc:HGNC:17451]	0.0297891	6.06506	0.119843	0.730411	0.971678
KSPZV1	9.0 x 10^5 PfSPZ	pre-immunization baseline	protected (P) vs. not protected (NP) at 3 months	ISOC1	ENSG00000066583	isochorismatase domain containing 1 [Source:HGNC Symbol;Acc:HGNC:24254]	-0.0271846	4.22212	0.11982	0.730436	0.971678
KSPZV1	9.0 x 10^5 PfSPZ	pre-immunization baseline	protected (P) vs. not protected (NP) at 3 months	DTNB-AS1	ENSG00000224220	DTNB antisense RNA 1 [Source:HGNC Symbol;Acc:HGNC:40198]	0.0978454	0.14713	0.119797	0.730461	0.971678
KSPZV1	9.0 x 10^5 PfSPZ	pre-immunization baseline	protected (P) vs. not protected (NP) at 3 months	MCTP2	ENSG00000140563	multiple C2 and transmembrane domain containing 2 [Source:HGNC Symbol;Acc:HGNC:25636]	0.0354481	7.22672	0.119424	0.730866	0.971678
KSPZV1	9.0 x 10^5 PfSPZ	pre-immunization baseline	protected (P) vs. not protected (NP) at 3 months	TSPAN3	ENSG00000140391	tetraspanin 3 [Source:HGNC Symbol;Acc:HGNC:17752]	0.0277443	6.38511	0.119374	0.730918	0.971678
KSPZV1	9.0 x 10^5 PfSPZ	pre-immunization baseline	protected (P) vs. not protected (NP) at 3 months	RAB7A	ENSG00000075785	RAB7A, member RAS oncogene family [Source:HGNC Symbol;Acc:HGNC:9788]	-0.0257943	7.99928	0.119339	0.730956	0.971678
KSPZV1	9.0 x 10^5 PfSPZ	pre-immunization baseline	protected (P) vs. not protected (NP) at 3 months	TRAJ31	ENSG00000211858	T cell receptor alpha joining 31 [Source:HGNC Symbol;Acc:HGNC:12061]	-0.0532105	0.626421	0.119272	0.731029	0.971678
KSPZV1	9.0 x 10^5 PfSPZ	pre-immunization baseline	protected (P) vs. not protected (NP) at 3 months	TAF12	ENSG00000120656	TATA-box binding protein associated factor 12 [Source:HGNC Symbol;Acc:HGNC:11545]	0.0343234	5.21233	0.119268	0.731033	0.971678
KSPZV1	9.0 x 10^5 PfSPZ	pre-immunization baseline	protected (P) vs. not protected (NP) at 3 months	RP1-137K2.2	ENSG00000233044	novel transcript	0.0789099	0.766545	0.119142	0.73117	0.971678
KSPZV1	9.0 x 10^5 PfSPZ	pre-immunization baseline	protected (P) vs. not protected (NP) at 3 months	SNHG28	ENSG00000188004	small nucleolar RNA host gene 28 [Source:HGNC Symbol;Acc:HGNC:27647]	-0.08145	1.9962	0.119055	0.731264	0.971678
KSPZV1	9.0 x 10^5 PfSPZ	pre-immunization baseline	protected (P) vs. not protected (NP) at 3 months	C2orf74	ENSG00000237651	chromosome 2 open reading frame 74 [Source:HGNC Symbol;Acc:HGNC:34439]	0.0849623	1.63504	0.119022	0.7313	0.971678
KSPZV1	9.0 x 10^5 PfSPZ	pre-immunization baseline	protected (P) vs. not protected (NP) at 3 months	RP11-274B21.10	ENSG00000271553	novel transcript	-0.0592178	2.18034	0.118923	0.731407	0.971678
KSPZV1	9.0 x 10^5 PfSPZ	pre-immunization baseline	protected (P) vs. not protected (NP) at 3 months	HHLA3	ENSG00000197568	HERV-H LTR-associating 3 [Source:HGNC Symbol;Acc:HGNC:4906]	-0.104507	1.09081	0.118881	0.731452	0.971678
KSPZV1	9.0 x 10^5 PfSPZ	pre-immunization baseline	protected (P) vs. not protected (NP) at 3 months	AC003002.4	ENSG00000268133	novel protein	0.0577085	0.93614	0.118855	0.731481	0.971678
KSPZV1	9.0 x 10^5 PfSPZ	pre-immunization baseline	protected (P) vs. not protected (NP) at 3 months	SPG7	ENSG00000197912	SPG7 matrix AAA peptidase subunit, paraplegin [Source:HGNC Symbol;Acc:HGNC:11237]	0.0261953	5.66935	0.118842	0.731495	0.971678
KSPZV1	9.0 x 10^5 PfSPZ	pre-immunization baseline	protected (P) vs. not protected (NP) at 3 months	KRT73-AS1	ENSG00000257495	KRT73 antisense RNA 1 [Source:HGNC Symbol;Acc:HGNC:49607]	-0.0650496	2.91199	0.118835	0.731502	0.971678
KSPZV1	9.0 x 10^5 PfSPZ	pre-immunization baseline	protected (P) vs. not protected (NP) at 3 months	PLAUR	ENSG00000011422	plasminogen activator, urokinase receptor [Source:HGNC Symbol;Acc:HGNC:9053]	0.0509364	5.36848	0.118779	0.731581	0.971678
KSPZV1	9.0 x 10^5 PfSPZ	pre-immunization baseline	protected (P) vs. not protected (NP) at 3 months	LRRC69	ENSG00000214954	leucine rich repeat containing 69 [Source:HGNC Symbol;Acc:HGNC:34303]	-0.0839829	1.53484	0.118669	0.731682	0.971678
KSPZV1	9.0 x 10^5 PfSPZ	pre-immunization baseline	protected (P) vs. not protected (NP) at 3 months	SCP2	ENSG00000116171	sterol carrier protein 2 [Source:HGNC Symbol;Acc:HGNC:10606]	0.0213867	6.33593	0.118656	0.731696	0.971678
KSPZV1	9.0 x 10^5 PfSPZ	pre-immunization baseline	protected (P) vs. not protected (NP) at 3 months	GNAL	ENSG00000141404	G protein subunit alpha L [Source:HGNC Symbol;Acc:HGNC:4388]	0.0337799	4.36796	0.118593	0.731765	0.971678
KSPZV1	9.0 x 10^5 PfSPZ	pre-immunization baseline	protected (P) vs. not protected (NP) at 3 months	VWDE	ENSG00000146530	von Willebrand factor D and EGF domains [Source:HGNC Symbol;Acc:HGNC:21897]	-0.191406	0.774059	0.118571	0.731813	0.971678
KSPZV1	9.0 x 10^5 PfSPZ	pre-immunization baseline	protected (P) vs. not protected (NP) at 3 months	RP11-724O16.1	ENSG00000251569	novel protein	-0.110963	0.787003	0.118448	0.731923	0.971678
KSPZV1	9.0 x 10^5 PfSPZ	pre-immunization baseline	protected (P) vs. not protected (NP) at 3 months	ZNF174	ENSG00000103343	zinc finger protein 174 [Source:HGNC Symbol;Acc:HGNC:12963]	0.0294538	3.92644	0.118441	0.73193	0.971678
KSPZV1	9.0 x 10^5 PfSPZ	pre-immunization baseline	protected (P) vs. not protected (NP) at 3 months	ERVK13-1	ENSG00000260565	endogenous retrovirus group K13 member 1 [Source:HGNC Symbol;Acc:HGNC:27548]	-0.0354456	7.24947	0.118431	0.731943	0.971678
KSPZV1	9.0 x 10^5 PfSPZ	pre-immunization baseline	protected (P) vs. not protected (NP) at 3 months	RPS2	ENSG00000140988	ribosomal protein S2 [Source:HGNC Symbol;Acc:HGNC:10404]	-0.0311431	9.91711	0.11841	0.731964	0.971678
KSPZV1	9.0 x 10^5 PfSPZ	pre-immunization baseline	protected (P) vs. not protected (NP) at 3 months	SNHG20	ENSG00000234912	small nucleolar RNA host gene 20 [Source:HGNC Symbol;Acc:HGNC:33099]	0.0362942	4.16537	0.118293	0.732091	0.971678
KSPZV1	9.0 x 10^5 PfSPZ	pre-immunization baseline	protected (P) vs. not protected (NP) at 3 months	RP11-399O19.9	ENSG00000261438	novel transcript, overlapping FAS	-0.072586	2.20254	0.118285	0.732099	0.971678
KSPZV1	9.0 x 10^5 PfSPZ	pre-immunization baseline	protected (P) vs. not protected (NP) at 3 months	USP46	ENSG00000109189	ubiquitin specific peptidase 46 [Source:HGNC Symbol;Acc:HGNC:20075]	0.0369803	4.23327	0.118204	0.732188	0.971678
KSPZV1	9.0 x 10^5 PfSPZ	pre-immunization baseline	protected (P) vs. not protected (NP) at 3 months	SEMA3F-AS1	ENSG00000235016	SEMA3F antisense RNA 1 [Source:HGNC Symbol;Acc:HGNC:40518]	0.0282722	4.00922	0.118187	0.732206	0.971678
KSPZV1	9.0 x 10^5 PfSPZ	pre-immunization baseline	protected (P) vs. not protected (NP) at 3 months	RAB3GAP2	ENSG00000118873	RAB3 GTPase activating non-catalytic protein subunit 2 [Source:HGNC Symbol;Acc:HGNC:17168]	0.0208481	6.55518	0.118154	0.732243	0.971678
KSPZV1	9.0 x 10^5 PfSPZ	pre-immunization baseline	protected (P) vs. not protected (NP) at 3 months	THAP12	ENSG00000137492	THAP domain containing 12 [Source:HGNC Symbol;Acc:HGNC:9440]	0.0194658	7.027	0.118133	0.732265	0.971678
KSPZV1	9.0 x 10^5 PfSPZ	pre-immunization baseline	protected (P) vs. not protected (NP) at 3 months	EMD	ENSG00000102119	emerin [Source:HGNC Symbol;Acc:HGNC:3331]	0.0489305	3.27182	0.118099	0.732303	0.971678
KSPZV1	9.0 x 10^5 PfSPZ	pre-immunization baseline	protected (P) vs. not protected (NP) at 3 months	AC004837.5	ENSG00000228554	novel transcript	-0.0612068	1.13231	0.118066	0.732338	0.971678
KSPZV1	9.0 x 10^5 PfSPZ	pre-immunization baseline	protected (P) vs. not protected (NP) at 3 months	POLR2J	ENSG00000005075	RNA polymerase II subunit J [Source:HGNC Symbol;Acc:HGNC:9197]	0.0524176	3.83955	0.118038	0.732369	0.971678
KSPZV1	9.0 x 10^5 PfSPZ	pre-immunization baseline	protected (P) vs. not protected (NP) at 3 months	LDHA	ENSG00000134333	lactate dehydrogenase A [Source:HGNC Symbol;Acc:HGNC:6535]	-0.0337301	7.24104	0.117913	0.732505	0.971678
KSPZV1	9.0 x 10^5 PfSPZ	pre-immunization baseline	protected (P) vs. not protected (NP) at 3 months	HOXC4	ENSG00000198353	homeobox C4 [Source:HGNC Symbol;Acc:HGNC:5126]	-0.145483	0.158917	0.117911	0.732507	0.971678
KSPZV1	9.0 x 10^5 PfSPZ	pre-immunization baseline	protected (P) vs. not protected (NP) at 3 months	POU6F1	ENSG00000184271	POU class 6 homeobox 1 [Source:HGNC Symbol;Acc:HGNC:9224]	-0.0699099	2.48554	0.117848	0.732576	0.971678
KSPZV1	9.0 x 10^5 PfSPZ	pre-immunization baseline	protected (P) vs. not protected (NP) at 3 months	C16orf95-DT	ENSG00000270006	C16orf95 divergent transcript [Source:HGNC Symbol;Acc:HGNC:55269]	0.077105	0.767855	0.117833	0.732592	0.971678
KSPZV1	9.0 x 10^5 PfSPZ	pre-immunization baseline	protected (P) vs. not protected (NP) at 3 months	BRD7	ENSG00000166164	bromodomain containing 7 [Source:HGNC Symbol;Acc:HGNC:14310]	0.0195254	7.86003	0.117811	0.732617	0.971678
KSPZV1	9.0 x 10^5 PfSPZ	pre-immunization baseline	protected (P) vs. not protected (NP) at 3 months	TUB	ENSG00000166402	TUB bipartite transcription factor [Source:HGNC Symbol;Acc:HGNC:12406]	-0.0605843	2.83684	0.117806	0.732621	0.971678
KSPZV1	9.0 x 10^5 PfSPZ	pre-immunization baseline	protected (P) vs. not protected (NP) at 3 months	PTCD3	ENSG00000132300	pentatricopeptide repeat domain 3 [Source:HGNC Symbol;Acc:HGNC:24717]	0.0203957	6.63505	0.117774	0.732656	0.971678
KSPZV1	9.0 x 10^5 PfSPZ	pre-immunization baseline	protected (P) vs. not protected (NP) at 3 months	KAT7	ENSG00000136504	lysine acetyltransferase 7 [Source:HGNC Symbol;Acc:HGNC:17016]	-0.0135786	7.26371	0.117763	0.732668	0.971678
KSPZV1	9.0 x 10^5 PfSPZ	pre-immunization baseline	protected (P) vs. not protected (NP) at 3 months	RABL3	ENSG00000144840	RAB, member of RAS oncogene family like 3 [Source:HGNC Symbol;Acc:HGNC:18072]	0.0231983	5.21658	0.117711	0.732725	0.971678
KSPZV1	9.0 x 10^5 PfSPZ	pre-immunization baseline	protected (P) vs. not protected (NP) at 3 months	SLC44A2	ENSG00000129353	solute carrier family 44 member 2 [Source:HGNC Symbol;Acc:HGNC:17292]	-0.0237138	7.80455	0.117631	0.732812	0.971678
KSPZV1	9.0 x 10^5 PfSPZ	pre-immunization baseline	protected (P) vs. not protected (NP) at 3 months	NRL	ENSG00000129535	neural retina leucine zipper [Source:HGNC Symbol;Acc:HGNC:8002]	-0.0655221	1.88992	0.117595	0.732852	0.971678
KSPZV1	9.0 x 10^5 PfSPZ	pre-immunization baseline	protected (P) vs. not protected (NP) at 3 months	A2M-AS1	ENSG00000245105	A2M antisense RNA 1 [Source:HGNC Symbol;Acc:HGNC:27057]	0.079263	3.57084	0.117544	0.732923	0.971678
KSPZV1	9.0 x 10^5 PfSPZ	pre-immunization baseline	protected (P) vs. not protected (NP) at 3 months	OSMR	ENSG00000145623	oncostatin M receptor [Source:HGNC Symbol;Acc:HGNC:8507]	0.0491335	3.28957	0.117486	0.732971	0.971678
KSPZV1	9.0 x 10^5 PfSPZ	pre-immunization baseline	protected (P) vs. not protected (NP) at 3 months	COQ7	ENSG00000167186	coenzyme Q7, hydroxylase [Source:HGNC Symbol;Acc:HGNC:2244]	0.0227872	4.01816	0.117483	0.732974	0.971678
KSPZV1	9.0 x 10^5 PfSPZ	pre-immunization baseline	protected (P) vs. not protected (NP) at 3 months	CTD-2561B21.3	ENSG00000262662	novel transcript, antisense to RPTOR	0.0674758	0.20489	0.117378	0.733089	0.971678
KSPZV1	9.0 x 10^5 PfSPZ	pre-immunization baseline	protected (P) vs. not protected (NP) at 3 months	DHRS9	ENSG00000073737	dehydrogenase/reductase 9 [Source:HGNC Symbol;Acc:HGNC:16888]	0.0520893	4.16754	0.117359	0.733112	0.971678
KSPZV1	9.0 x 10^5 PfSPZ	pre-immunization baseline	protected (P) vs. not protected (NP) at 3 months	TMEM222	ENSG00000186501	transmembrane protein 222 [Source:HGNC Symbol;Acc:HGNC:25363]	0.0259468	4.83309	0.117333	0.733138	0.971678
KSPZV1	9.0 x 10^5 PfSPZ	pre-immunization baseline	protected (P) vs. not protected (NP) at 3 months	RP11-244F12.2	ENSG00000259627	novel transcript, antisense to TPM1	0.0706746	1.54822	0.117233	0.733247	0.971678
KSPZV1	9.0 x 10^5 PfSPZ	pre-immunization baseline	protected (P) vs. not protected (NP) at 3 months	SHOC1	ENSG00000165181	shortage in chiasmata 1 [Source:HGNC Symbol;Acc:HGNC:26535]	0.0876884	4.82506	0.117231	0.733304	0.971678
KSPZV1	9.0 x 10^5 PfSPZ	pre-immunization baseline	protected (P) vs. not protected (NP) at 3 months	PDCD7	ENSG00000090470	programmed cell death 7 [Source:HGNC Symbol;Acc:HGNC:8767]	-0.0195616	4.70266	0.117101	0.733391	0.971678
KSPZV1	9.0 x 10^5 PfSPZ	pre-immunization baseline	protected (P) vs. not protected (NP) at 3 months	CTD-2616J11.10	ENSG00000268520	novel transcript, sense intronic to ETFB	-0.0870418	0.586613	0.117094	0.7334	0.971678
KSPZV1	9.0 x 10^5 PfSPZ	pre-immunization baseline	protected (P) vs. not protected (NP) at 3 months	GPR199P	ENSG00000241014	G protein-coupled receptor 199, pseudogene [Source:HGNC Symbol;Acc:HGNC:55170]	0.0418606	3.84702	0.117089	0.733405	0.971678
KSPZV1	9.0 x 10^5 PfSPZ	pre-immunization baseline	protected (P) vs. not protected (NP) at 3 months	PRC1-AS1	ENSG00000258725	PRC1 antisense RNA 1 [Source:HGNC Symbol;Acc:HGNC:48587]	-0.0915099	0.796071	0.117045	0.733453	0.971678
KSPZV1	9.0 x 10^5 PfSPZ	pre-immunization baseline	protected (P) vs. not protected (NP) at 3 months	CRPPA	ENSG00000214960	CDP-L-ribitol pyrophosphorylase A [Source:HGNC Symbol;Acc:HGNC:37276]	-0.12011	0.911492	0.117012	0.733489	0.971678
KSPZV1	9.0 x 10^5 PfSPZ	pre-immunization baseline	protected (P) vs. not protected (NP) at 3 months	TRIM35	ENSG00000104228	tripartite motif containing 35 [Source:HGNC Symbol;Acc:HGNC:16285]	-0.0189585	5.60773	0.11697	0.733535	0.971678
KSPZV1	9.0 x 10^5 PfSPZ	pre-immunization baseline	protected (P) vs. not protected (NP) at 3 months	PCDHGB2	ENSG00000253910	protocadherin gamma subfamily B, 2 [Source:HGNC Symbol;Acc:HGNC:8709]	0.123268	1.1708	0.11695	0.733557	0.971678
KSPZV1	9.0 x 10^5 PfSPZ	pre-immunization baseline	protected (P) vs. not protected (NP) at 3 months	VPS28	ENSG00000160948	VPS28 subunit of ESCRT-I [Source:HGNC Symbol;Acc:HGNC:18178]	-0.0280072	5.01178	0.116946	0.733561	0.971678
KSPZV1	9.0 x 10^5 PfSPZ	pre-immunization baseline	protected (P) vs. not protected (NP) at 3 months	RP11-394O2.3	ENSG00000273828	novel transcript, antisense to ELMO2	-0.0377002	1.8963	0.116937	0.733571	0.971678
KSPZV1	9.0 x 10^5 PfSPZ	pre-immunization baseline	protected (P) vs. not protected (NP) at 3 months	RP4-575N6.4	ENSG00000225938	novel transcript	-0.0719849	1.15625	0.11688	0.733633	0.971678
KSPZV1	9.0 x 10^5 PfSPZ	pre-immunization baseline	protected (P) vs. not protected (NP) at 3 months	RP13-16H11.8	ENSG00000279212	TEC	0.115781	0.0303891	0.116868	0.733647	0.971678
KSPZV1	9.0 x 10^5 PfSPZ	pre-immunization baseline	protected (P) vs. not protected (NP) at 3 months	RP11-16K12.2	ENSG00000279235	tec	-0.072847	1.92782	0.116804	0.733716	0.971678
KSPZV1	9.0 x 10^5 PfSPZ	pre-immunization baseline	protected (P) vs. not protected (NP) at 3 months	CHML	ENSG00000203668	CHM like Rab escort protein [Source:HGNC Symbol;Acc:HGNC:1941]	0.0297097	6.90892	0.116802	0.733718	0.971678
KSPZV1	9.0 x 10^5 PfSPZ	pre-immunization baseline	protected (P) vs. not protected (NP) at 3 months	RP11-196B3.3	ENSG00000275186	novel transcript, antisense to NFATC1	0.0789256	0.86955	0.116759	0.733766	0.971678
KSPZV1	9.0 x 10^5 PfSPZ	pre-immunization baseline	protected (P) vs. not protected (NP) at 3 months	CEACAM1	ENSG00000079385	CEA cell adhesion molecule 1 [Source:HGNC Symbol;Acc:HGNC:1814]	-0.0567628	5.00941	0.116712	0.733841	0.971678
KSPZV1	9.0 x 10^5 PfSPZ	pre-immunization baseline	protected (P) vs. not protected (NP) at 3 months	IGLL5	ENSG00000254709	immunoglobulin lambda like polypeptide 5 [Source:HGNC Symbol;Acc:HGNC:38476]	-0.0674639	9.00435	0.116626	0.73395	0.971678
KSPZV1	9.0 x 10^5 PfSPZ	pre-immunization baseline	protected (P) vs. not protected (NP) at 3 months	RP11-159D12.6	ENSG00000279069	novel transcript	0.0440077	3.93082	0.116589	0.733952	0.971678
KSPZV1	9.0 x 10^5 PfSPZ	pre-immunization baseline	protected (P) vs. not protected (NP) at 3 months	NSG1	ENSG00000168824	neuronal vesicle trafficking associated 1 [Source:HGNC Symbol;Acc:HGNC:18790]	0.0531848	2.94643	0.116582	0.73396	0.971678
KSPZV1	9.0 x 10^5 PfSPZ	pre-immunization baseline	protected (P) vs. not protected (NP) at 3 months	TDRD3	ENSG00000083544	tudor domain containing 3 [Source:HGNC Symbol;Acc:HGNC:20612]	-0.0373339	5.15237	0.116572	0.733971	0.971678
KSPZV1	9.0 x 10^5 PfSPZ	pre-immunization baseline	protected (P) vs. not protected (NP) at 3 months	RP11-283G6.3	ENSG00000256894	novel transcript, antisense to SSPN	0.127744	0.00364118	0.11655	0.733996	0.971678
KSPZV1	9.0 x 10^5 PfSPZ	pre-immunization baseline	protected (P) vs. not protected (NP) at 3 months	ZC3H10	ENSG00000135482	zinc finger CCCH-type containing 10 [Source:HGNC Symbol;Acc:HGNC:25893]	0.0291471	5.48023	0.116548	0.733997	0.971678
KSPZV1	9.0 x 10^5 PfSPZ	pre-immunization baseline	protected (P) vs. not protected (NP) at 3 months	PRKAG1	ENSG00000181929	protein kinase AMP-activated non-catalytic subunit gamma 1 [Source:HGNC Symbol;Acc:HGNC:9385]	-0.0211171	5.07194	0.116482	0.73407	0.971678
KSPZV1	9.0 x 10^5 PfSPZ	pre-immunization baseline	protected (P) vs. not protected (NP) at 3 months	NUTM2B	ENSG00000188199	NUT family member 2B [Source:HGNC Symbol;Acc:HGNC:23445]	0.150562	0.810491	0.116469	0.734088	0.971678
KSPZV1	9.0 x 10^5 PfSPZ	pre-immunization baseline	protected (P) vs. not protected (NP) at 3 months	RP11-644F5.10	ENSG00000258311	novel protein	-0.0362975	4.75655	0.11638	0.734181	0.971728
KSPZV1	9.0 x 10^5 PfSPZ	pre-immunization baseline	protected (P) vs. not protected (NP) at 3 months	MAP3K5-AS1	ENSG00000234263	MAP3K5 antisense RNA 1 [Source:HGNC Symbol;Acc:HGNC:40358]	-0.051765	0.986189	0.116182	0.734399	0.971943
KSPZV1	9.0 x 10^5 PfSPZ	pre-immunization baseline	protected (P) vs. not protected (NP) at 3 months	NKAP	ENSG00000101882	NFKB activating protein [Source:HGNC Symbol;Acc:HGNC:29873]	-0.0378617	4.00103	0.11612	0.734467	0.971961
KSPZV1	9.0 x 10^5 PfSPZ	pre-immunization baseline	protected (P) vs. not protected (NP) at 3 months	DHPS	ENSG00000095059	deoxyhypusine synthase [Source:HGNC Symbol;Acc:HGNC:2869]	-0.0290901	5.0581	0.115951	0.734653	0.972003
KSPZV1	9.0 x 10^5 PfSPZ	pre-immunization baseline	protected (P) vs. not protected (NP) at 3 months	PPP6C	ENSG00000119414	protein phosphatase 6 catalytic subunit [Source:HGNC Symbol;Acc:HGNC:9323]	-0.0214896	7.57095	0.115949	0.734655	0.972003
KSPZV1	9.0 x 10^5 PfSPZ	pre-immunization baseline	protected (P) vs. not protected (NP) at 3 months	RP3-486I3.7	ENSG00000237021		-0.134796	0.562524	0.115941	0.734664	0.972003
KSPZV1	9.0 x 10^5 PfSPZ	pre-immunization baseline	protected (P) vs. not protected (NP) at 3 months	ZDHHC7	ENSG00000153786	zinc finger DHHC-type palmitoyltransferase 7 [Source:HGNC Symbol;Acc:HGNC:18459]	0.0262901	6.16746	0.115843	0.734772	0.97205
KSPZV1	9.0 x 10^5 PfSPZ	pre-immunization baseline	protected (P) vs. not protected (NP) at 3 months	TRIP4	ENSG00000103671	thyroid hormone receptor interactor 4 [Source:HGNC Symbol;Acc:HGNC:12310]	-0.0224846	4.78878	0.115548	0.735097	0.97205
KSPZV1	9.0 x 10^5 PfSPZ	pre-immunization baseline	protected (P) vs. not protected (NP) at 3 months	LMBRD2	ENSG00000164187	LMBR1 domain containing 2 [Source:HGNC Symbol;Acc:HGNC:25287]	0.0335894	6.27667	0.11552	0.735128	0.97205
KSPZV1	9.0 x 10^5 PfSPZ	pre-immunization baseline	protected (P) vs. not protected (NP) at 3 months	PPFIBP2	ENSG00000166387	PPFIA binding protein 2 [Source:HGNC Symbol;Acc:HGNC:9250]	0.0292516	4.68303	0.115494	0.735157	0.97205
KSPZV1	9.0 x 10^5 PfSPZ	pre-immunization baseline	protected (P) vs. not protected (NP) at 3 months	VRK2	ENSG00000028116	VRK serine/threonine kinase 2 [Source:HGNC Symbol;Acc:HGNC:12719]	0.0302977	5.60547	0.115454	0.7352	0.97205
KSPZV1	9.0 x 10^5 PfSPZ	pre-immunization baseline	protected (P) vs. not protected (NP) at 3 months	RDH11	ENSG00000072042	retinol dehydrogenase 11 [Source:HGNC Symbol;Acc:HGNC:17964]	-0.0168723	5.20897	0.115452	0.735203	0.97205
KSPZV1	9.0 x 10^5 PfSPZ	pre-immunization baseline	protected (P) vs. not protected (NP) at 3 months	LEF1	ENSG00000138795	lymphoid enhancer binding factor 1 [Source:HGNC Symbol;Acc:HGNC:6551]	0.0400797	8.53879	0.115376	0.735291	0.97205
KSPZV1	9.0 x 10^5 PfSPZ	pre-immunization baseline	protected (P) vs. not protected (NP) at 3 months	SNAPC3	ENSG00000164975	small nuclear RNA activating complex polypeptide 3 [Source:HGNC Symbol;Acc:HGNC:11136]	0.0217091	6.98729	0.115368	0.735295	0.97205
KSPZV1	9.0 x 10^5 PfSPZ	pre-immunization baseline	protected (P) vs. not protected (NP) at 3 months	UQCRC1	ENSG00000010256	ubiquinol-cytochrome c reductase core protein 1 [Source:HGNC Symbol;Acc:HGNC:12585]	0.0375586	4.45671	0.115311	0.735358	0.97205
KSPZV1	9.0 x 10^5 PfSPZ	pre-immunization baseline	protected (P) vs. not protected (NP) at 3 months	PAIP1	ENSG00000172239	poly(A) binding protein interacting protein 1 [Source:HGNC Symbol;Acc:HGNC:16945]	0.0201863	5.12131	0.115221	0.735458	0.97205
KSPZV1	9.0 x 10^5 PfSPZ	pre-immunization baseline	protected (P) vs. not protected (NP) at 3 months	ZNF32	ENSG00000169740	zinc finger protein 32 [Source:HGNC Symbol;Acc:HGNC:13095]	0.0328941	3.663	0.115148	0.735538	0.97205
KSPZV1	9.0 x 10^5 PfSPZ	pre-immunization baseline	protected (P) vs. not protected (NP) at 3 months	GPAT2	ENSG00000186281	glycerol-3-phosphate acyltransferase 2, mitochondrial [Source:HGNC Symbol;Acc:HGNC:27168]	-0.0916083	1.40461	0.115128	0.73556	0.97205
KSPZV1	9.0 x 10^5 PfSPZ	pre-immunization baseline	protected (P) vs. not protected (NP) at 3 months	RORC	ENSG00000143365	RAR related orphan receptor C [Source:HGNC Symbol;Acc:HGNC:10260]	-0.0907197	1.62775	0.115106	0.735585	0.97205
KSPZV1	9.0 x 10^5 PfSPZ	pre-immunization baseline	protected (P) vs. not protected (NP) at 3 months	YWHAB	ENSG00000166913	tyrosine 3-monooxygenase/tryptophan 5-monooxygenase activation protein beta [Source:HGNC Symbol;Acc:HGNC:12849]	-0.0259048	8.83487	0.115042	0.735655	0.97205
KSPZV1	9.0 x 10^5 PfSPZ	pre-immunization baseline	protected (P) vs. not protected (NP) at 3 months	SH3KBP1	ENSG00000147010	SH3 domain containing kinase binding protein 1 [Source:HGNC Symbol;Acc:HGNC:13867]	-0.0238161	7.56026	0.115033	0.735665	0.97205
KSPZV1	9.0 x 10^5 PfSPZ	pre-immunization baseline	protected (P) vs. not protected (NP) at 3 months	UTP11	ENSG00000183520	UTP11 small subunit processome component [Source:HGNC Symbol;Acc:HGNC:24329]	-0.0212463	5.04653	0.114903	0.735809	0.97205
KSPZV1	9.0 x 10^5 PfSPZ	pre-immunization baseline	protected (P) vs. not protected (NP) at 3 months	NOP58	ENSG00000055044	NOP58 ribonucleoprotein [Source:HGNC Symbol;Acc:HGNC:29926]	0.0285107	5.88567	0.114886	0.735828	0.97205
KSPZV1	9.0 x 10^5 PfSPZ	pre-immunization baseline	protected (P) vs. not protected (NP) at 3 months	TPD52	ENSG00000076554	tumor protein D52 [Source:HGNC Symbol;Acc:HGNC:12005]	0.0334269	6.42953	0.114785	0.735939	0.97205
KSPZV1	9.0 x 10^5 PfSPZ	pre-immunization baseline	protected (P) vs. not protected (NP) at 3 months	HHLA3-AS1	ENSG00000226088	HHLA3 antisense RNA 1 [Source:HGNC Symbol;Acc:HGNC:40277]	0.107481	-0.182571	0.114774	0.735951	0.97205
KSPZV1	9.0 x 10^5 PfSPZ	pre-immunization baseline	protected (P) vs. not protected (NP) at 3 months	C17orf58	ENSG00000186665	chromosome 17 open reading frame 58 [Source:HGNC Symbol;Acc:HGNC:27568]	-0.0870248	1.27052	0.114758	0.735969	0.97205
KSPZV1	9.0 x 10^5 PfSPZ	pre-immunization baseline	protected (P) vs. not protected (NP) at 3 months	TMED1	ENSG00000099203	transmembrane p24 trafficking protein 1 [Source:HGNC Symbol;Acc:HGNC:17291]	-0.0418595	3.12711	0.114661	0.736076	0.97205
KSPZV1	9.0 x 10^5 PfSPZ	pre-immunization baseline	protected (P) vs. not protected (NP) at 3 months	SLC39A8	ENSG00000138821	solute carrier family 39 member 8 [Source:HGNC Symbol;Acc:HGNC:20862]	0.0367442	4.69431	0.114625	0.736116	0.97205
KSPZV1	9.0 x 10^5 PfSPZ	pre-immunization baseline	protected (P) vs. not protected (NP) at 3 months	ATP6V1G1	ENSG00000136888	ATPase H+ transporting V1 subunit G1 [Source:HGNC Symbol;Acc:HGNC:864]	0.0318249	6.64396	0.114611	0.736132	0.97205
KSPZV1	9.0 x 10^5 PfSPZ	pre-immunization baseline	protected (P) vs. not protected (NP) at 3 months	ADM	ENSG00000148926	adrenomedullin [Source:HGNC Symbol;Acc:HGNC:259]	0.0849356	3.84676	0.114584	0.736193	0.97205
KSPZV1	9.0 x 10^5 PfSPZ	pre-immunization baseline	protected (P) vs. not protected (NP) at 3 months	MRE11	ENSG00000020922	MRE11 homolog, double strand break repair nuclease [Source:HGNC Symbol;Acc:HGNC:7230]	0.028347	5.80989	0.114552	0.736197	0.97205
KSPZV1	9.0 x 10^5 PfSPZ	pre-immunization baseline	protected (P) vs. not protected (NP) at 3 months	EDF1	ENSG00000107223	endothelial differentiation related factor 1 [Source:HGNC Symbol;Acc:HGNC:3164]	-0.0397058	5.4091	0.11448	0.736279	0.97205
KSPZV1	9.0 x 10^5 PfSPZ	pre-immunization baseline	protected (P) vs. not protected (NP) at 3 months	SLC26A3	ENSG00000091138	solute carrier family 26 member 3 [Source:HGNC Symbol;Acc:HGNC:3018]	-0.140597	-0.157399	0.114456	0.736304	0.97205
KSPZV1	9.0 x 10^5 PfSPZ	pre-immunization baseline	protected (P) vs. not protected (NP) at 3 months	TPM1	ENSG00000140416	tropomyosin 1 [Source:HGNC Symbol;Acc:HGNC:12010]	-0.0558986	4.27494	0.114425	0.736344	0.97205
KSPZV1	9.0 x 10^5 PfSPZ	pre-immunization baseline	protected (P) vs. not protected (NP) at 3 months	TRAF3IP2	ENSG00000056972	TRAF3 interacting protein 2 [Source:HGNC Symbol;Acc:HGNC:1343]	-0.0303054	4.58018	0.114346	0.736426	0.97205
KSPZV1	9.0 x 10^5 PfSPZ	pre-immunization baseline	protected (P) vs. not protected (NP) at 3 months	DST	ENSG00000151914	dystonin [Source:HGNC Symbol;Acc:HGNC:1090]	-0.125854	3.48079	0.114281	0.736549	0.97205
KSPZV1	9.0 x 10^5 PfSPZ	pre-immunization baseline	protected (P) vs. not protected (NP) at 3 months	RP11-18I14.11	ENSG00000273262	novel transcript, antisense to ACTR1A	-0.0432021	1.5984	0.114207	0.73658	0.97205
KSPZV1	9.0 x 10^5 PfSPZ	pre-immunization baseline	protected (P) vs. not protected (NP) at 3 months	RP11-434B12.1	ENSG00000260837		0.0852209	1.61045	0.114161	0.736631	0.97205
KSPZV1	9.0 x 10^5 PfSPZ	pre-immunization baseline	protected (P) vs. not protected (NP) at 3 months	CENPN	ENSG00000166451	centromere protein N [Source:HGNC Symbol;Acc:HGNC:30873]	-0.060222	3.29955	0.114142	0.736651	0.97205
KSPZV1	9.0 x 10^5 PfSPZ	pre-immunization baseline	protected (P) vs. not protected (NP) at 3 months	CHAF1B	ENSG00000159259	chromatin assembly factor 1 subunit B [Source:HGNC Symbol;Acc:HGNC:1911]	-0.0614401	2.27002	0.11405	0.736753	0.97205
KSPZV1	9.0 x 10^5 PfSPZ	pre-immunization baseline	protected (P) vs. not protected (NP) at 3 months	TUT7	ENSG00000083223	terminal uridylyl transferase 7 [Source:HGNC Symbol;Acc:HGNC:25817]	0.0212014	7.80306	0.114039	0.736766	0.97205
KSPZV1	9.0 x 10^5 PfSPZ	pre-immunization baseline	protected (P) vs. not protected (NP) at 3 months	HNRNPH1	ENSG00000169045	heterogeneous nuclear ribonucleoprotein H1 [Source:HGNC Symbol;Acc:HGNC:5041]	0.0202968	8.41315	0.113936	0.73688	0.97205
KSPZV1	9.0 x 10^5 PfSPZ	pre-immunization baseline	protected (P) vs. not protected (NP) at 3 months	TMEM184A	ENSG00000164855	transmembrane protein 184A [Source:HGNC Symbol;Acc:HGNC:28797]	0.0578427	3.30427	0.113857	0.736968	0.97205
KSPZV1	9.0 x 10^5 PfSPZ	pre-immunization baseline	protected (P) vs. not protected (NP) at 3 months	KIF3A	ENSG00000131437	kinesin family member 3A [Source:HGNC Symbol;Acc:HGNC:6319]	0.0460379	4.28258	0.113852	0.736974	0.97205
KSPZV1	9.0 x 10^5 PfSPZ	pre-immunization baseline	protected (P) vs. not protected (NP) at 3 months	CTB-92J24.2	ENSG00000269397	novel transcript, sense intronic to ZNF726	-0.104948	0.633725	0.113847	0.73698	0.97205
KSPZV1	9.0 x 10^5 PfSPZ	pre-immunization baseline	protected (P) vs. not protected (NP) at 3 months	RP11-245J9.5	ENSG00000271843	novel transcript	0.0500414	2.21968	0.113812	0.737018	0.97205
KSPZV1	9.0 x 10^5 PfSPZ	pre-immunization baseline	protected (P) vs. not protected (NP) at 3 months	MGAT5	ENSG00000152127	alpha-1,6-mannosylglycoprotein 6-beta-N-acetylglucosaminyltransferase [Source:HGNC Symbol;Acc:HGNC:7049]	-0.0256209	7.06491	0.113802	0.737029	0.97205
KSPZV1	9.0 x 10^5 PfSPZ	pre-immunization baseline	protected (P) vs. not protected (NP) at 3 months	ZC3H12B	ENSG00000102053	zinc finger CCCH-type containing 12B [Source:HGNC Symbol;Acc:HGNC:17407]	0.0753842	2.84988	0.113737	0.737104	0.97205
KSPZV1	9.0 x 10^5 PfSPZ	pre-immunization baseline	protected (P) vs. not protected (NP) at 3 months	CTC-241N9.1	ENSG00000245317	novel transcript	0.12053	0.555031	0.11372	0.73712	0.97205
KSPZV1	9.0 x 10^5 PfSPZ	pre-immunization baseline	protected (P) vs. not protected (NP) at 3 months	RTL10	ENSG00000215012	retrotransposon Gag like 10 [Source:HGNC Symbol;Acc:HGNC:26112]	0.0269107	5.06632	0.113716	0.737125	0.97205
KSPZV1	9.0 x 10^5 PfSPZ	pre-immunization baseline	protected (P) vs. not protected (NP) at 3 months	CENPU	ENSG00000151725	centromere protein U [Source:HGNC Symbol;Acc:HGNC:21348]	-0.0991648	2.73799	0.113623	0.737243	0.972077
