## Supplementary material for "Innate immune activation restricts priming and protective efficacy of the radiation-attenuated PfSPZ malaria vaccine": Table S1 (part 12 of 21)

### Sheet: Sheet1 (continued)
study	treatment	timepoint	comparison	hgnc_symbol	ensembl_id	description	logFC	logCPM	F	PValue	FDR
KSPZV1	9.0 x 10^5 PfSPZ	pre-immunization baseline	protected (P) vs. not protected (NP) at 3 months	NDST2	ENSG00000166507	N-deacetylase and N-sulfotransferase 2 [Source:HGNC Symbol;Acc:HGNC:7681]	-0.0178449	5.74229	0.113528	0.737334	0.972077
KSPZV1	9.0 x 10^5 PfSPZ	pre-immunization baseline	protected (P) vs. not protected (NP) at 3 months	GPR137B	ENSG00000077585	G protein-coupled receptor 137B [Source:HGNC Symbol;Acc:HGNC:11862]	-0.0413625	4.22679	0.113487	0.737379	0.972077
KSPZV1	9.0 x 10^5 PfSPZ	pre-immunization baseline	protected (P) vs. not protected (NP) at 3 months	VSNL1	ENSG00000163032	visinin like 1 [Source:HGNC Symbol;Acc:HGNC:12722]	0.0614611	1.76185	0.113473	0.737395	0.972077
KSPZV1	9.0 x 10^5 PfSPZ	pre-immunization baseline	protected (P) vs. not protected (NP) at 3 months	GPX2	ENSG00000176153	glutathione peroxidase 2 [Source:HGNC Symbol;Acc:HGNC:4554]	-0.0456826	2.78305	0.113429	0.737445	0.972077
KSPZV1	9.0 x 10^5 PfSPZ	pre-immunization baseline	protected (P) vs. not protected (NP) at 3 months	RP11-420K8.1	ENSG00000226438	novel transcript	0.0567114	1.32038	0.113393	0.737484	0.972077
KSPZV1	9.0 x 10^5 PfSPZ	pre-immunization baseline	protected (P) vs. not protected (NP) at 3 months	RP4-681N20.5	ENSG00000275582	novel transcript, antisense to PANK2	-0.0353165	2.64343	0.113351	0.737531	0.972077
KSPZV1	9.0 x 10^5 PfSPZ	pre-immunization baseline	protected (P) vs. not protected (NP) at 3 months	ZNF571-AS1	ENSG00000267470	ZNF571 antisense RNA 1 [Source:HGNC Symbol;Acc:HGNC:44324]	-0.0570229	2.70157	0.113165	0.737739	0.972236
KSPZV1	9.0 x 10^5 PfSPZ	pre-immunization baseline	protected (P) vs. not protected (NP) at 3 months	CTD-2012K14.2	ENSG00000261396	novel transcript, antisense to FAM65A	0.0608008	1.61839	0.113144	0.737762	0.972236
KSPZV1	9.0 x 10^5 PfSPZ	pre-immunization baseline	protected (P) vs. not protected (NP) at 3 months	PRDM1	ENSG00000057657	PR/SET domain 1 [Source:HGNC Symbol;Acc:HGNC:9346]	0.0415475	6.0587	0.112912	0.738026	0.972511
KSPZV1	9.0 x 10^5 PfSPZ	pre-immunization baseline	protected (P) vs. not protected (NP) at 3 months	SUV39H1	ENSG00000101945	suppressor of variegation 3-9 homolog 1 [Source:HGNC Symbol;Acc:HGNC:11479]	0.0400257	3.34653	0.11283	0.738112	0.972552
KSPZV1	9.0 x 10^5 PfSPZ	pre-immunization baseline	protected (P) vs. not protected (NP) at 3 months	SPIN2B	ENSG00000186787	spindlin family member 2B [Source:HGNC Symbol;Acc:HGNC:33147]	0.0959235	0.998747	0.112721	0.738234	0.972602
KSPZV1	9.0 x 10^5 PfSPZ	pre-immunization baseline	protected (P) vs. not protected (NP) at 3 months	HEATR6	ENSG00000068097	HEAT repeat containing 6 [Source:HGNC Symbol;Acc:HGNC:24076]	-0.0269258	5.28314	0.112678	0.738282	0.972602
KSPZV1	9.0 x 10^5 PfSPZ	pre-immunization baseline	protected (P) vs. not protected (NP) at 3 months	CTA-212A2.1	ENSG00000279805	TEC	0.0626392	2.81069	0.112638	0.738327	0.972602
KSPZV1	9.0 x 10^5 PfSPZ	pre-immunization baseline	protected (P) vs. not protected (NP) at 3 months	PRR34	ENSG00000182257	PRR34 long non-coding RNA [Source:HGNC Symbol;Acc:HGNC:25606]	-0.0894491	1.37103	0.112567	0.738407	0.972602
KSPZV1	9.0 x 10^5 PfSPZ	pre-immunization baseline	protected (P) vs. not protected (NP) at 3 months	CTD-3001H11.2	ENSG00000277383	novel transcript, antisense to GLTSCR1	0.0891569	0.95325	0.112515	0.738464	0.972602
KSPZV1	9.0 x 10^5 PfSPZ	pre-immunization baseline	protected (P) vs. not protected (NP) at 3 months	UTP14C	ENSG00000253797	UTP14C small subunit processome component [Source:HGNC Symbol;Acc:HGNC:20321]	0.0188483	5.64063	0.112439	0.73855	0.972602
KSPZV1	9.0 x 10^5 PfSPZ	pre-immunization baseline	protected (P) vs. not protected (NP) at 3 months	RXYLT1-AS1	ENSG00000255850	RXYLT1 antisense RNA 1 [Source:HGNC Symbol;Acc:HGNC:48910]	0.100016	-0.194766	0.112428	0.738562	0.972602
KSPZV1	9.0 x 10^5 PfSPZ	pre-immunization baseline	protected (P) vs. not protected (NP) at 3 months	AHCY	ENSG00000101444	adenosylhomocysteinase [Source:HGNC Symbol;Acc:HGNC:343]	-0.0339279	4.76883	0.112383	0.738612	0.972602
KSPZV1	9.0 x 10^5 PfSPZ	pre-immunization baseline	protected (P) vs. not protected (NP) at 3 months	ZNF132	ENSG00000131849	zinc finger protein 132 [Source:HGNC Symbol;Acc:HGNC:12916]	-0.0481331	3.68597	0.112307	0.738698	0.972602
KSPZV1	9.0 x 10^5 PfSPZ	pre-immunization baseline	protected (P) vs. not protected (NP) at 3 months	CTD-3224K15.3	ENSG00000272255	novel transcript	-0.0561914	1.55537	0.112303	0.738701	0.972602
KSPZV1	9.0 x 10^5 PfSPZ	pre-immunization baseline	protected (P) vs. not protected (NP) at 3 months	NTMT1	ENSG00000148335	N-terminal Xaa-Pro-Lys N-methyltransferase 1 [Source:HGNC Symbol;Acc:HGNC:23373]	-0.0282332	4.41644	0.112232	0.738781	0.972635
KSPZV1	9.0 x 10^5 PfSPZ	pre-immunization baseline	protected (P) vs. not protected (NP) at 3 months	RP4-665N4.8	ENSG00000271554	novel transcript, antisense to EIF2C3	-0.0604773	1.38712	0.112057	0.738978	0.972693
KSPZV1	9.0 x 10^5 PfSPZ	pre-immunization baseline	protected (P) vs. not protected (NP) at 3 months	HTR3A	ENSG00000166736	5-hydroxytryptamine receptor 3A [Source:HGNC Symbol;Acc:HGNC:5297]	0.138345	0.595443	0.112029	0.739009	0.972693
KSPZV1	9.0 x 10^5 PfSPZ	pre-immunization baseline	protected (P) vs. not protected (NP) at 3 months	RP11-176H8.1	ENSG00000203546	novel protein	0.0254385	4.54318	0.112009	0.739031	0.972693
KSPZV1	9.0 x 10^5 PfSPZ	pre-immunization baseline	protected (P) vs. not protected (NP) at 3 months	C8orf88	ENSG00000253250	chromosome 8 open reading frame 88 [Source:HGNC Symbol;Acc:HGNC:44672]	0.100882	0.302105	0.111995	0.739047	0.972693
KSPZV1	9.0 x 10^5 PfSPZ	pre-immunization baseline	protected (P) vs. not protected (NP) at 3 months	ZDHHC21	ENSG00000175893	zinc finger DHHC-type palmitoyltransferase 21 [Source:HGNC Symbol;Acc:HGNC:20750]	0.0539748	6.70562	0.111958	0.739117	0.972693
KSPZV1	9.0 x 10^5 PfSPZ	pre-immunization baseline	protected (P) vs. not protected (NP) at 3 months	DPP9-AS1	ENSG00000205790	DPP9 antisense RNA 1 [Source:HGNC Symbol;Acc:HGNC:50706]	-0.0396272	3.15802	0.111824	0.739239	0.972693
KSPZV1	9.0 x 10^5 PfSPZ	pre-immunization baseline	protected (P) vs. not protected (NP) at 3 months	BBS5	ENSG00000163093	Bardet-Biedl syndrome 5 [Source:HGNC Symbol;Acc:HGNC:970]	0.113618	1.21122	0.111816	0.739247	0.972693
KSPZV1	9.0 x 10^5 PfSPZ	pre-immunization baseline	protected (P) vs. not protected (NP) at 3 months	ZNF2	ENSG00000275111	zinc finger protein 2 [Source:HGNC Symbol;Acc:HGNC:12991]	0.0303196	3.38045	0.111777	0.739291	0.972693
KSPZV1	9.0 x 10^5 PfSPZ	pre-immunization baseline	protected (P) vs. not protected (NP) at 3 months	CCDC181	ENSG00000117477	coiled-coil domain containing 181 [Source:HGNC Symbol;Acc:HGNC:28051]	-0.078782	1.05193	0.11175	0.739322	0.972693
KSPZV1	9.0 x 10^5 PfSPZ	pre-immunization baseline	protected (P) vs. not protected (NP) at 3 months	ZNF319	ENSG00000166188	zinc finger protein 319 [Source:HGNC Symbol;Acc:HGNC:13644]	-0.0322552	4.92815	0.111598	0.739492	0.972839
KSPZV1	9.0 x 10^5 PfSPZ	pre-immunization baseline	protected (P) vs. not protected (NP) at 3 months	JAK2	ENSG00000096968	Janus kinase 2 [Source:HGNC Symbol;Acc:HGNC:6192]	0.0345865	7.31019	0.111554	0.739543	0.972839
KSPZV1	9.0 x 10^5 PfSPZ	pre-immunization baseline	protected (P) vs. not protected (NP) at 3 months	MEMO1	ENSG00000162959	mediator of cell motility 1 [Source:HGNC Symbol;Acc:HGNC:14014]	-0.0275211	5.78724	0.111412	0.739702	0.972852
KSPZV1	9.0 x 10^5 PfSPZ	pre-immunization baseline	protected (P) vs. not protected (NP) at 3 months	MLF2	ENSG00000089693	myeloid leukemia factor 2 [Source:HGNC Symbol;Acc:HGNC:7126]	0.0237627	5.80409	0.111407	0.739707	0.972852
KSPZV1	9.0 x 10^5 PfSPZ	pre-immunization baseline	protected (P) vs. not protected (NP) at 3 months	ID3	ENSG00000117318	inhibitor of DNA binding 3, HLH protein [Source:HGNC Symbol;Acc:HGNC:5362]	0.0411068	4.19313	0.111375	0.739744	0.972852
KSPZV1	9.0 x 10^5 PfSPZ	pre-immunization baseline	protected (P) vs. not protected (NP) at 3 months	SLC5A3	ENSG00000198743	solute carrier family 5 member 3 [Source:HGNC Symbol;Acc:HGNC:11038]	0.0341947	6.99102	0.111349	0.739773	0.972852
KSPZV1	9.0 x 10^5 PfSPZ	pre-immunization baseline	protected (P) vs. not protected (NP) at 3 months	NCKAP5L	ENSG00000167566	NCK associated protein 5 like [Source:HGNC Symbol;Acc:HGNC:29321]	-0.0332293	4.71603	0.111265	0.739867	0.972878
KSPZV1	9.0 x 10^5 PfSPZ	pre-immunization baseline	protected (P) vs. not protected (NP) at 3 months	RP11-298I3.1	ENSG00000257285	novel transcript, antisense to HAUS4	0.0584098	1.60864	0.11123	0.739907	0.972878
KSPZV1	9.0 x 10^5 PfSPZ	pre-immunization baseline	protected (P) vs. not protected (NP) at 3 months	LINC00674	ENSG00000237854	long intergenic non-protein coding RNA 674 [Source:HGNC Symbol;Acc:HGNC:44355]	0.0222798	5.42011	0.111181	0.739961	0.972878
KSPZV1	9.0 x 10^5 PfSPZ	pre-immunization baseline	protected (P) vs. not protected (NP) at 3 months	CTD-2292P10.2	ENSG00000253806	novel transcript	-0.0949862	0.0240886	0.111134	0.740014	0.972878
KSPZV1	9.0 x 10^5 PfSPZ	pre-immunization baseline	protected (P) vs. not protected (NP) at 3 months	RHOH	ENSG00000168421	ras homolog family member H [Source:HGNC Symbol;Acc:HGNC:686]	0.0224317	6.94167	0.111016	0.740148	0.972966
KSPZV1	9.0 x 10^5 PfSPZ	pre-immunization baseline	protected (P) vs. not protected (NP) at 3 months	CRYM-AS1	ENSG00000189149	CRYM antisense RNA 1 [Source:HGNC Symbol;Acc:HGNC:34405]	-0.118562	0.10322	0.110959	0.740212	0.972966
KSPZV1	9.0 x 10^5 PfSPZ	pre-immunization baseline	protected (P) vs. not protected (NP) at 3 months	ESR2	ENSG00000140009	estrogen receptor 2 [Source:HGNC Symbol;Acc:HGNC:3468]	0.0413294	3.26578	0.110883	0.740298	0.972966
KSPZV1	9.0 x 10^5 PfSPZ	pre-immunization baseline	protected (P) vs. not protected (NP) at 3 months	ELL3	ENSG00000128886	elongation factor for RNA polymerase II 3 [Source:HGNC Symbol;Acc:HGNC:23113]	-0.0385605	2.98455	0.110859	0.740325	0.972966
KSPZV1	9.0 x 10^5 PfSPZ	pre-immunization baseline	protected (P) vs. not protected (NP) at 3 months	RP11-677M14.3	ENSG00000250073	novel transcript, antisense to ESAM	-0.089466	0.389658	0.110701	0.740503	0.972966
KSPZV1	9.0 x 10^5 PfSPZ	pre-immunization baseline	protected (P) vs. not protected (NP) at 3 months	TMCC1-DT	ENSG00000271270	TMCC1 divergent transcript [Source:HGNC Symbol;Acc:HGNC:49060]	-0.101286	1.6101	0.110604	0.740613	0.972966
KSPZV1	9.0 x 10^5 PfSPZ	pre-immunization baseline	protected (P) vs. not protected (NP) at 3 months	GMFG	ENSG00000130755	glia maturation factor gamma [Source:HGNC Symbol;Acc:HGNC:4374]	0.0414202	4.89289	0.110596	0.740623	0.972966
KSPZV1	9.0 x 10^5 PfSPZ	pre-immunization baseline	protected (P) vs. not protected (NP) at 3 months	CCDC126	ENSG00000169193	coiled-coil domain containing 126 [Source:HGNC Symbol;Acc:HGNC:22398]	0.0404778	4.37723	0.11055	0.740673	0.972966
KSPZV1	9.0 x 10^5 PfSPZ	pre-immunization baseline	protected (P) vs. not protected (NP) at 3 months	HSBP1L1	ENSG00000226742	heat shock factor binding protein 1 like 1 [Source:HGNC Symbol;Acc:HGNC:37243]	0.0331032	2.59848	0.110504	0.740725	0.972966
KSPZV1	9.0 x 10^5 PfSPZ	pre-immunization baseline	protected (P) vs. not protected (NP) at 3 months	MRPL15	ENSG00000137547	mitochondrial ribosomal protein L15 [Source:HGNC Symbol;Acc:HGNC:14054]	-0.0346178	3.14331	0.110426	0.740813	0.972966
KSPZV1	9.0 x 10^5 PfSPZ	pre-immunization baseline	protected (P) vs. not protected (NP) at 3 months	MYO1F	ENSG00000142347	myosin IF [Source:HGNC Symbol;Acc:HGNC:7600]	0.0333091	7.80049	0.110419	0.740822	0.972966
KSPZV1	9.0 x 10^5 PfSPZ	pre-immunization baseline	protected (P) vs. not protected (NP) at 3 months	CTC-425O23.5	ENSG00000279759	TEC	-0.0309224	3.74256	0.110361	0.740887	0.972966
KSPZV1	9.0 x 10^5 PfSPZ	pre-immunization baseline	protected (P) vs. not protected (NP) at 3 months	ZNF691	ENSG00000164011	zinc finger protein 691 [Source:HGNC Symbol;Acc:HGNC:28028]	0.0309279	3.67927	0.110199	0.74107	0.972966
KSPZV1	9.0 x 10^5 PfSPZ	pre-immunization baseline	protected (P) vs. not protected (NP) at 3 months	RPN2	ENSG00000118705	ribophorin II [Source:HGNC Symbol;Acc:HGNC:10382]	-0.0268627	6.97524	0.110191	0.741079	0.972966
KSPZV1	9.0 x 10^5 PfSPZ	pre-immunization baseline	protected (P) vs. not protected (NP) at 3 months	LRRC34	ENSG00000171757	leucine rich repeat containing 34 [Source:HGNC Symbol;Acc:HGNC:28408]	0.0640741	3.12877	0.110058	0.74123	0.972966
KSPZV1	9.0 x 10^5 PfSPZ	pre-immunization baseline	protected (P) vs. not protected (NP) at 3 months	C22orf34	ENSG00000188511	chromosome 22 putative open reading frame 34 [Source:HGNC Symbol;Acc:HGNC:28010]	-0.0442284	4.02875	0.10995	0.741352	0.972966
KSPZV1	9.0 x 10^5 PfSPZ	pre-immunization baseline	protected (P) vs. not protected (NP) at 3 months	CTD-2619J13.16	ENSG00000268543	novel transcript	-0.0962921	-0.0538608	0.109931	0.741373	0.972966
KSPZV1	9.0 x 10^5 PfSPZ	pre-immunization baseline	protected (P) vs. not protected (NP) at 3 months	ATP5F1D	ENSG00000099624	ATP synthase F1 subunit delta [Source:HGNC Symbol;Acc:HGNC:837]	-0.0437458	3.82283	0.109891	0.741419	0.972966
KSPZV1	9.0 x 10^5 PfSPZ	pre-immunization baseline	protected (P) vs. not protected (NP) at 3 months	TPCN2	ENSG00000162341	two pore segment channel 2 [Source:HGNC Symbol;Acc:HGNC:20820]	-0.0492086	3.8203	0.109867	0.741446	0.972966
KSPZV1	9.0 x 10^5 PfSPZ	pre-immunization baseline	protected (P) vs. not protected (NP) at 3 months	NKIRAS1	ENSG00000197885	NFKB inhibitor interacting Ras like 1 [Source:HGNC Symbol;Acc:HGNC:17899]	0.0266752	3.47089	0.109844	0.741473	0.972966
KSPZV1	9.0 x 10^5 PfSPZ	pre-immunization baseline	protected (P) vs. not protected (NP) at 3 months	ALYREF	ENSG00000183684	Aly/REF export factor [Source:HGNC Symbol;Acc:HGNC:19071]	-0.0454159	3.25447	0.109714	0.74162	0.972966
KSPZV1	9.0 x 10^5 PfSPZ	pre-immunization baseline	protected (P) vs. not protected (NP) at 3 months	MCCC1	ENSG00000078070	methylcrotonoyl-CoA carboxylase 1 [Source:HGNC Symbol;Acc:HGNC:6936]	0.0235321	4.25743	0.109634	0.74171	0.972966
KSPZV1	9.0 x 10^5 PfSPZ	pre-immunization baseline	protected (P) vs. not protected (NP) at 3 months	B3GALT2	ENSG00000162630	beta-1,3-galactosyltransferase 2 [Source:HGNC Symbol;Acc:HGNC:917]	0.0570264	3.90255	0.109636	0.741712	0.972966
KSPZV1	9.0 x 10^5 PfSPZ	pre-immunization baseline	protected (P) vs. not protected (NP) at 3 months	PTCD1	ENSG00000106246	pentatricopeptide repeat domain 1 [Source:HGNC Symbol;Acc:HGNC:22198]	0.0321415	4.3721	0.109549	0.741807	0.972966
KSPZV1	9.0 x 10^5 PfSPZ	pre-immunization baseline	protected (P) vs. not protected (NP) at 3 months	USP50	ENSG00000170236	ubiquitin specific peptidase 50 [Source:HGNC Symbol;Acc:HGNC:20079]	0.0444057	1.92454	0.109522	0.741838	0.972966
KSPZV1	9.0 x 10^5 PfSPZ	pre-immunization baseline	protected (P) vs. not protected (NP) at 3 months	PINX1	ENSG00000254093	PIN2 (TERF1) interacting telomerase inhibitor 1 [Source:HGNC Symbol;Acc:HGNC:30046]	0.0300813	3.22317	0.109508	0.741854	0.972966
KSPZV1	9.0 x 10^5 PfSPZ	pre-immunization baseline	protected (P) vs. not protected (NP) at 3 months	RP11-73O6.3	ENSG00000227678	novel transcript, antisense to L3MBTL3	-0.0302445	4.9488	0.109466	0.741901	0.972966
KSPZV1	9.0 x 10^5 PfSPZ	pre-immunization baseline	protected (P) vs. not protected (NP) at 3 months	GALNT6	ENSG00000139629	polypeptide N-acetylgalactosaminyltransferase 6 [Source:HGNC Symbol;Acc:HGNC:4128]	0.0308202	4.55142	0.109442	0.741929	0.972966
KSPZV1	9.0 x 10^5 PfSPZ	pre-immunization baseline	protected (P) vs. not protected (NP) at 3 months	ACTR10	ENSG00000131966	actin related protein 10 [Source:HGNC Symbol;Acc:HGNC:17372]	-0.0177537	5.67398	0.109432	0.741939	0.972966
KSPZV1	9.0 x 10^5 PfSPZ	pre-immunization baseline	protected (P) vs. not protected (NP) at 3 months	RP11-188P17.2	ENSG00000272646	novel transcript	-0.101153	-0.0048094	0.109421	0.741953	0.972966
KSPZV1	9.0 x 10^5 PfSPZ	pre-immunization baseline	protected (P) vs. not protected (NP) at 3 months	ZNRD2	ENSG00000173465	zinc ribbon domain containing 2 [Source:HGNC Symbol;Acc:HGNC:11328]	-0.0300859	4.98762	0.109397	0.741979	0.972966
KSPZV1	9.0 x 10^5 PfSPZ	pre-immunization baseline	protected (P) vs. not protected (NP) at 3 months	YAF2	ENSG00000015153	YY1 associated factor 2 [Source:HGNC Symbol;Acc:HGNC:17363]	0.0293392	5.93114	0.109293	0.742098	0.972966
KSPZV1	9.0 x 10^5 PfSPZ	pre-immunization baseline	protected (P) vs. not protected (NP) at 3 months	RAD21	ENSG00000164754	RAD21 cohesin complex component [Source:HGNC Symbol;Acc:HGNC:9811]	-0.0200881	7.77988	0.109231	0.742168	0.972966
KSPZV1	9.0 x 10^5 PfSPZ	pre-immunization baseline	protected (P) vs. not protected (NP) at 3 months	PPIH	ENSG00000171960	peptidylprolyl isomerase H [Source:HGNC Symbol;Acc:HGNC:14651]	0.0267696	3.80887	0.109136	0.742277	0.972966
KSPZV1	9.0 x 10^5 PfSPZ	pre-immunization baseline	protected (P) vs. not protected (NP) at 3 months	FAM126A	ENSG00000122591	family with sequence similarity 126 member A [Source:HGNC Symbol;Acc:HGNC:24587]	-0.0296183	6.7613	0.109104	0.742312	0.972966
KSPZV1	9.0 x 10^5 PfSPZ	pre-immunization baseline	protected (P) vs. not protected (NP) at 3 months	ASB6	ENSG00000148331	ankyrin repeat and SOCS box containing 6 [Source:HGNC Symbol;Acc:HGNC:17181]	-0.0206225	5.4096	0.109103	0.742314	0.972966
KSPZV1	9.0 x 10^5 PfSPZ	pre-immunization baseline	protected (P) vs. not protected (NP) at 3 months	RP11-439A17.9	ENSG00000233029	novel transcript	0.112049	3.71988	0.108994	0.74249	0.972966
KSPZV1	9.0 x 10^5 PfSPZ	pre-immunization baseline	protected (P) vs. not protected (NP) at 3 months	RP13-216E22.4	ENSG00000228906	novel transcript	-0.0728694	2.31526	0.108936	0.742504	0.972966
KSPZV1	9.0 x 10^5 PfSPZ	pre-immunization baseline	protected (P) vs. not protected (NP) at 3 months	NDUFC2	ENSG00000151366	NADH:ubiquinone oxidoreductase subunit C2 [Source:HGNC Symbol;Acc:HGNC:7706]	0.0272704	6.41578	0.108857	0.742593	0.972966
KSPZV1	9.0 x 10^5 PfSPZ	pre-immunization baseline	protected (P) vs. not protected (NP) at 3 months	PGD	ENSG00000142657	phosphogluconate dehydrogenase [Source:HGNC Symbol;Acc:HGNC:8891]	0.0403309	5.64731	0.108711	0.742766	0.972966
KSPZV1	9.0 x 10^5 PfSPZ	pre-immunization baseline	protected (P) vs. not protected (NP) at 3 months	SLC52A1	ENSG00000132517	solute carrier family 52 member 1 [Source:HGNC Symbol;Acc:HGNC:30225]	0.116944	0.814123	0.108653	0.742827	0.972966
KSPZV1	9.0 x 10^5 PfSPZ	pre-immunization baseline	protected (P) vs. not protected (NP) at 3 months	NUCB2	ENSG00000070081	nucleobindin 2 [Source:HGNC Symbol;Acc:HGNC:8044]	0.0279361	6.54117	0.108652	0.742827	0.972966
KSPZV1	9.0 x 10^5 PfSPZ	pre-immunization baseline	protected (P) vs. not protected (NP) at 3 months	A1BG-AS1	ENSG00000268895	A1BG antisense RNA 1 [Source:HGNC Symbol;Acc:HGNC:37133]	0.0520449	2.96432	0.108555	0.742938	0.972966
KSPZV1	9.0 x 10^5 PfSPZ	pre-immunization baseline	protected (P) vs. not protected (NP) at 3 months	COMMD2	ENSG00000114744	COMM domain containing 2 [Source:HGNC Symbol;Acc:HGNC:24993]	0.0240424	5.46316	0.108539	0.742956	0.972966
KSPZV1	9.0 x 10^5 PfSPZ	pre-immunization baseline	protected (P) vs. not protected (NP) at 3 months	ITGA2	ENSG00000164171	integrin subunit alpha 2 [Source:HGNC Symbol;Acc:HGNC:6137]	0.0852278	2.54032	0.108503	0.743002	0.972966
KSPZV1	9.0 x 10^5 PfSPZ	pre-immunization baseline	protected (P) vs. not protected (NP) at 3 months	TEX30	ENSG00000151287	testis expressed 30 [Source:HGNC Symbol;Acc:HGNC:25188]	0.04934	2.91812	0.10847	0.743036	0.972966
KSPZV1	9.0 x 10^5 PfSPZ	pre-immunization baseline	protected (P) vs. not protected (NP) at 3 months	ACOT9	ENSG00000123130	acyl-CoA thioesterase 9 [Source:HGNC Symbol;Acc:HGNC:17152]	0.0287394	4.88427	0.108458	0.743049	0.972966
KSPZV1	9.0 x 10^5 PfSPZ	pre-immunization baseline	protected (P) vs. not protected (NP) at 3 months	STAT5B	ENSG00000173757	signal transducer and activator of transcription 5B [Source:HGNC Symbol;Acc:HGNC:11367]	-0.0208928	7.75964	0.10842	0.743093	0.972966
KSPZV1	9.0 x 10^5 PfSPZ	pre-immunization baseline	protected (P) vs. not protected (NP) at 3 months	RP11-45M22.3	ENSG00000263624	novel transcript	0.04246	3.27749	0.10841	0.743104	0.972966
KSPZV1	9.0 x 10^5 PfSPZ	pre-immunization baseline	protected (P) vs. not protected (NP) at 3 months	RRAGC	ENSG00000116954	Ras related GTP binding C [Source:HGNC Symbol;Acc:HGNC:19902]	-0.0205829	5.51394	0.108307	0.743222	0.972966
KSPZV1	9.0 x 10^5 PfSPZ	pre-immunization baseline	protected (P) vs. not protected (NP) at 3 months	RP11-61K9.3	ENSG00000275964	novel transcript	-0.0782148	1.77712	0.108278	0.743254	0.972966
KSPZV1	9.0 x 10^5 PfSPZ	pre-immunization baseline	protected (P) vs. not protected (NP) at 3 months	RP11-56B16.5	ENSG00000259201	novel transcript, antisense to TMOD3	-0.0272118	3.4756	0.108226	0.743314	0.972966
KSPZV1	9.0 x 10^5 PfSPZ	pre-immunization baseline	protected (P) vs. not protected (NP) at 3 months	RP11-393I2.4	ENSG00000272008	novel transcript, antisense to ZNF292	-0.0722759	1.60476	0.108215	0.743327	0.972966
KSPZV1	9.0 x 10^5 PfSPZ	pre-immunization baseline	protected (P) vs. not protected (NP) at 3 months	RP11-351C21.2	ENSG00000274943	novel transcript, sense intronic to PPHLN1	-0.0855673	0.410305	0.108147	0.743405	0.972966
KSPZV1	9.0 x 10^5 PfSPZ	pre-immunization baseline	protected (P) vs. not protected (NP) at 3 months	RSU1	ENSG00000148484	Ras suppressor protein 1 [Source:HGNC Symbol;Acc:HGNC:10464]	-0.0347621	6.87498	0.108143	0.743411	0.972966
KSPZV1	9.0 x 10^5 PfSPZ	pre-immunization baseline	protected (P) vs. not protected (NP) at 3 months	APCDD1	ENSG00000154856	APC down-regulated 1 [Source:HGNC Symbol;Acc:HGNC:15718]	0.111493	1.92913	0.108102	0.743459	0.972966
KSPZV1	9.0 x 10^5 PfSPZ	pre-immunization baseline	protected (P) vs. not protected (NP) at 3 months	ZSCAN29	ENSG00000140265	zinc finger and SCAN domain containing 29 [Source:HGNC Symbol;Acc:HGNC:26673]	0.0191308	5.59923	0.107986	0.743588	0.972966
KSPZV1	9.0 x 10^5 PfSPZ	pre-immunization baseline	protected (P) vs. not protected (NP) at 3 months	RP11-335I12.2	ENSG00000256072	novel transcript	-0.064374	2.35281	0.107913	0.743673	0.972966
KSPZV1	9.0 x 10^5 PfSPZ	pre-immunization baseline	protected (P) vs. not protected (NP) at 3 months	CIAO3	ENSG00000103245	cytosolic iron-sulfur assembly component 3 [Source:HGNC Symbol;Acc:HGNC:14179]	0.040006	3.67804	0.107904	0.743683	0.972966
KSPZV1	9.0 x 10^5 PfSPZ	pre-immunization baseline	protected (P) vs. not protected (NP) at 3 months	SEMA3A	ENSG00000075213	semaphorin 3A [Source:HGNC Symbol;Acc:HGNC:10723]	-0.182869	0.910612	0.107659	0.743987	0.972966
KSPZV1	9.0 x 10^5 PfSPZ	pre-immunization baseline	protected (P) vs. not protected (NP) at 3 months	CTD-2154I11.2	ENSG00000250240	novel transcript	0.0923754	0.189972	0.107604	0.744026	0.972966
KSPZV1	9.0 x 10^5 PfSPZ	pre-immunization baseline	protected (P) vs. not protected (NP) at 3 months	RP11-401P9.7	ENSG00000278909	novel transcript	0.136021	0.358591	0.107579	0.744054	0.972966
KSPZV1	9.0 x 10^5 PfSPZ	pre-immunization baseline	protected (P) vs. not protected (NP) at 3 months	ADAT3	ENSG00000213638	adenosine deaminase tRNA specific 3 [Source:HGNC Symbol;Acc:HGNC:25151]	0.0697898	1.88763	0.107498	0.744147	0.972966
KSPZV1	9.0 x 10^5 PfSPZ	pre-immunization baseline	protected (P) vs. not protected (NP) at 3 months	RP11-326K13.4	ENSG00000263823	novel transcript, antisense to KIAA1012	0.0473828	2.69923	0.107493	0.744154	0.972966
KSPZV1	9.0 x 10^5 PfSPZ	pre-immunization baseline	protected (P) vs. not protected (NP) at 3 months	KB-1608C10.2	ENSG00000254307	novel transcript	-0.0763505	1.34998	0.107486	0.744162	0.972966
KSPZV1	9.0 x 10^5 PfSPZ	pre-immunization baseline	protected (P) vs. not protected (NP) at 3 months	RP11-24C3.2	ENSG00000244380	novel transcript, antisense to TMA7	0.0808376	1.64075	0.10748	0.744169	0.972966
KSPZV1	9.0 x 10^5 PfSPZ	pre-immunization baseline	protected (P) vs. not protected (NP) at 3 months	C19orf47	ENSG00000160392	chromosome 19 open reading frame 47 [Source:HGNC Symbol;Acc:HGNC:26723]	-0.0301731	3.85642	0.107429	0.744227	0.972966
KSPZV1	9.0 x 10^5 PfSPZ	pre-immunization baseline	protected (P) vs. not protected (NP) at 3 months	AEN	ENSG00000181026	apoptosis enhancing nuclease [Source:HGNC Symbol;Acc:HGNC:25722]	0.0280362	4.72143	0.107366	0.7443	0.972966
KSPZV1	9.0 x 10^5 PfSPZ	pre-immunization baseline	protected (P) vs. not protected (NP) at 3 months	ADAP2	ENSG00000184060	ArfGAP with dual PH domains 2 [Source:HGNC Symbol;Acc:HGNC:16487]	-0.0401748	4.21796	0.107168	0.744526	0.972966
KSPZV1	9.0 x 10^5 PfSPZ	pre-immunization baseline	protected (P) vs. not protected (NP) at 3 months	QTRT1	ENSG00000213339	queuine tRNA-ribosyltransferase catalytic subunit 1 [Source:HGNC Symbol;Acc:HGNC:23797]	0.049676	2.63827	0.107167	0.744528	0.972966
KSPZV1	9.0 x 10^5 PfSPZ	pre-immunization baseline	protected (P) vs. not protected (NP) at 3 months	PABPC1L	ENSG00000101104	poly(A) binding protein cytoplasmic 1 like [Source:HGNC Symbol;Acc:HGNC:15797]	0.031711	4.46013	0.107167	0.744528	0.972966
KSPZV1	9.0 x 10^5 PfSPZ	pre-immunization baseline	protected (P) vs. not protected (NP) at 3 months	CCDC43	ENSG00000180329	coiled-coil domain containing 43 [Source:HGNC Symbol;Acc:HGNC:26472]	0.0232098	4.38853	0.107102	0.744603	0.972966
KSPZV1	9.0 x 10^5 PfSPZ	pre-immunization baseline	protected (P) vs. not protected (NP) at 3 months	NAA25	ENSG00000111300	N-alpha-acetyltransferase 25, NatB auxiliary subunit [Source:HGNC Symbol;Acc:HGNC:25783]	0.0194288	6.25257	0.107081	0.744627	0.972966
KSPZV1	9.0 x 10^5 PfSPZ	pre-immunization baseline	protected (P) vs. not protected (NP) at 3 months	AL109927.1	ENSG00000278868		-0.038053	1.69578	0.107033	0.744682	0.972966
KSPZV1	9.0 x 10^5 PfSPZ	pre-immunization baseline	protected (P) vs. not protected (NP) at 3 months	EFR3A	ENSG00000132294	EFR3 homolog A [Source:HGNC Symbol;Acc:HGNC:28970]	-0.0246711	7.49403	0.107004	0.744715	0.972966
KSPZV1	9.0 x 10^5 PfSPZ	pre-immunization baseline	protected (P) vs. not protected (NP) at 3 months	TCEANC2	ENSG00000116205	transcription elongation factor A N-terminal and central domain containing 2 [Source:HGNC Symbol;Acc:HGNC:26494]	0.0169049	4.85598	0.106978	0.744746	0.972966
KSPZV1	9.0 x 10^5 PfSPZ	pre-immunization baseline	protected (P) vs. not protected (NP) at 3 months	RIDA	ENSG00000132541	reactive intermediate imine deaminase A homolog [Source:HGNC Symbol;Acc:HGNC:16897]	-0.0573549	2.83288	0.106967	0.744758	0.972966
KSPZV1	9.0 x 10^5 PfSPZ	pre-immunization baseline	protected (P) vs. not protected (NP) at 3 months	RP11-33O4.1	ENSG00000272644		-0.10075	0.567898	0.106957	0.744769	0.972966
KSPZV1	9.0 x 10^5 PfSPZ	pre-immunization baseline	protected (P) vs. not protected (NP) at 3 months	LRRC40	ENSG00000066557	leucine rich repeat containing 40 [Source:HGNC Symbol;Acc:HGNC:26004]	-0.0338826	5.24064	0.106763	0.744993	0.972966
KSPZV1	9.0 x 10^5 PfSPZ	pre-immunization baseline	protected (P) vs. not protected (NP) at 3 months	CD83	ENSG00000112149	CD83 molecule [Source:HGNC Symbol;Acc:HGNC:1703]	-0.0360981	3.7372	0.10674	0.745019	0.972966
KSPZV1	9.0 x 10^5 PfSPZ	pre-immunization baseline	protected (P) vs. not protected (NP) at 3 months	BAG2	ENSG00000112208	BAG cochaperone 2 [Source:HGNC Symbol;Acc:HGNC:938]	-0.0369124	4.1815	0.106651	0.745122	0.972966
KSPZV1	9.0 x 10^5 PfSPZ	pre-immunization baseline	protected (P) vs. not protected (NP) at 3 months	TWNK	ENSG00000107815	twinkle mtDNA helicase [Source:HGNC Symbol;Acc:HGNC:1160]	-0.0284404	3.87846	0.106629	0.745147	0.972966
KSPZV1	9.0 x 10^5 PfSPZ	pre-immunization baseline	protected (P) vs. not protected (NP) at 3 months	RP11-219E7.1	ENSG00000258810	novel transcript, antisense to RNASE1	0.0804017	0.318095	0.106627	0.745149	0.972966
KSPZV1	9.0 x 10^5 PfSPZ	pre-immunization baseline	protected (P) vs. not protected (NP) at 3 months	MOB1A	ENSG00000114978	MOB kinase activator 1A [Source:HGNC Symbol;Acc:HGNC:16015]	0.0195917	9.70484	0.106491	0.745307	0.972966
KSPZV1	9.0 x 10^5 PfSPZ	pre-immunization baseline	protected (P) vs. not protected (NP) at 3 months	POLE2	ENSG00000100479	DNA polymerase epsilon 2, accessory subunit [Source:HGNC Symbol;Acc:HGNC:9178]	-0.0383559	3.91078	0.106478	0.745321	0.972966
KSPZV1	9.0 x 10^5 PfSPZ	pre-immunization baseline	protected (P) vs. not protected (NP) at 3 months	TIAM2	ENSG00000146426	TIAM Rac1 associated GEF 2 [Source:HGNC Symbol;Acc:HGNC:11806]	-0.0204163	4.98493	0.106431	0.745375	0.972966
KSPZV1	9.0 x 10^5 PfSPZ	pre-immunization baseline	protected (P) vs. not protected (NP) at 3 months	TICRR	ENSG00000140534	TOPBP1 interacting checkpoint and replication regulator [Source:HGNC Symbol;Acc:HGNC:28704]	-0.106517	1.91241	0.106397	0.745418	0.972966
KSPZV1	9.0 x 10^5 PfSPZ	pre-immunization baseline	protected (P) vs. not protected (NP) at 3 months	ZNF138	ENSG00000197008	zinc finger protein 138 [Source:HGNC Symbol;Acc:HGNC:12922]	0.0400748	5.16268	0.106391	0.745424	0.972966
KSPZV1	9.0 x 10^5 PfSPZ	pre-immunization baseline	protected (P) vs. not protected (NP) at 3 months	MBD6	ENSG00000166987	methyl-CpG binding domain protein 6 [Source:HGNC Symbol;Acc:HGNC:20445]	-0.0355659	5.76553	0.106388	0.745426	0.972966
KSPZV1	9.0 x 10^5 PfSPZ	pre-immunization baseline	protected (P) vs. not protected (NP) at 3 months	TNNI2	ENSG00000130598	troponin I2, fast skeletal type [Source:HGNC Symbol;Acc:HGNC:11946]	-0.132189	0.252507	0.106364	0.745453	0.972966
KSPZV1	9.0 x 10^5 PfSPZ	pre-immunization baseline	protected (P) vs. not protected (NP) at 3 months	LINC00402	ENSG00000235532	long intergenic non-protein coding RNA 402 [Source:HGNC Symbol;Acc:HGNC:42732]	-0.063602	3.7442	0.106349	0.745474	0.972966
KSPZV1	9.0 x 10^5 PfSPZ	pre-immunization baseline	protected (P) vs. not protected (NP) at 3 months	ACTN1-AS1	ENSG00000259062	ACTN1 antisense RNA 1 [Source:HGNC Symbol;Acc:HGNC:20131]	0.0787248	0.755522	0.106336	0.745485	0.972966
KSPZV1	9.0 x 10^5 PfSPZ	pre-immunization baseline	protected (P) vs. not protected (NP) at 3 months	MRPL22	ENSG00000082515	mitochondrial ribosomal protein L22 [Source:HGNC Symbol;Acc:HGNC:14480]	0.0385432	4.33346	0.106309	0.745516	0.972966
KSPZV1	9.0 x 10^5 PfSPZ	pre-immunization baseline	protected (P) vs. not protected (NP) at 3 months	ZNF223	ENSG00000267022	novel protein	-0.0371797	3.46809	0.106307	0.745519	0.972966
KSPZV1	9.0 x 10^5 PfSPZ	pre-immunization baseline	protected (P) vs. not protected (NP) at 3 months	NASP	ENSG00000132780	nuclear autoantigenic sperm protein [Source:HGNC Symbol;Acc:HGNC:7644]	0.0211512	6.03879	0.10626	0.745573	0.972966
KSPZV1	9.0 x 10^5 PfSPZ	pre-immunization baseline	protected (P) vs. not protected (NP) at 3 months	MTO1	ENSG00000135297	mitochondrial tRNA translation optimization 1 [Source:HGNC Symbol;Acc:HGNC:19261]	0.0166546	5.93727	0.10626	0.745573	0.972966
KSPZV1	9.0 x 10^5 PfSPZ	pre-immunization baseline	protected (P) vs. not protected (NP) at 3 months	EIF2A	ENSG00000144895	eukaryotic translation initiation factor 2A [Source:HGNC Symbol;Acc:HGNC:3254]	0.0215473	6.92863	0.106245	0.74559	0.972966
KSPZV1	9.0 x 10^5 PfSPZ	pre-immunization baseline	protected (P) vs. not protected (NP) at 3 months	SLC35F6	ENSG00000213699	solute carrier family 35 member F6 [Source:HGNC Symbol;Acc:HGNC:26055]	0.0201279	5.90386	0.106234	0.745603	0.972966
KSPZV1	9.0 x 10^5 PfSPZ	pre-immunization baseline	protected (P) vs. not protected (NP) at 3 months	PRSS57	ENSG00000185198	serine protease 57 [Source:HGNC Symbol;Acc:HGNC:31397]	-0.143954	0.697932	0.106237	0.745603	0.972966
KSPZV1	9.0 x 10^5 PfSPZ	pre-immunization baseline	protected (P) vs. not protected (NP) at 3 months	ASPN	ENSG00000106819	asporin [Source:HGNC Symbol;Acc:HGNC:14872]	-0.140109	0.926751	0.106155	0.745697	0.972966
KSPZV1	9.0 x 10^5 PfSPZ	pre-immunization baseline	protected (P) vs. not protected (NP) at 3 months	ANKIB1	ENSG00000001629	ankyrin repeat and IBR domain containing 1 [Source:HGNC Symbol;Acc:HGNC:22215]	0.0177692	6.60352	0.10603	0.745839	0.972966
KSPZV1	9.0 x 10^5 PfSPZ	pre-immunization baseline	protected (P) vs. not protected (NP) at 3 months	NAA30	ENSG00000139977	N-alpha-acetyltransferase 30, NatC catalytic subunit [Source:HGNC Symbol;Acc:HGNC:19844]	-0.0223691	5.91131	0.106011	0.74586	0.972966
KSPZV1	9.0 x 10^5 PfSPZ	pre-immunization baseline	protected (P) vs. not protected (NP) at 3 months	LDB2	ENSG00000169744	LIM domain binding 2 [Source:HGNC Symbol;Acc:HGNC:6533]	0.141302	0.902543	0.106002	0.745877	0.972966
KSPZV1	9.0 x 10^5 PfSPZ	pre-immunization baseline	protected (P) vs. not protected (NP) at 3 months	TLNRD1	ENSG00000140406	talin rod domain containing 1 [Source:HGNC Symbol;Acc:HGNC:13519]	-0.0213665	5.76731	0.105943	0.745939	0.972966
KSPZV1	9.0 x 10^5 PfSPZ	pre-immunization baseline	protected (P) vs. not protected (NP) at 3 months	SYCP2	ENSG00000196074	synaptonemal complex protein 2 [Source:HGNC Symbol;Acc:HGNC:11490]	0.0759186	2.96065	0.10594	0.745948	0.972966
KSPZV1	9.0 x 10^5 PfSPZ	pre-immunization baseline	protected (P) vs. not protected (NP) at 3 months	SELENOS	ENSG00000131871	selenoprotein S [Source:HGNC Symbol;Acc:HGNC:30396]	0.0383452	4.02638	0.105908	0.745979	0.972966
KSPZV1	9.0 x 10^5 PfSPZ	pre-immunization baseline	protected (P) vs. not protected (NP) at 3 months	RP11-596D21.1	ENSG00000257831	novel transcript, antisense to HEATR5A	0.0756173	0.024684	0.105871	0.746023	0.972966
KSPZV1	9.0 x 10^5 PfSPZ	pre-immunization baseline	protected (P) vs. not protected (NP) at 3 months	OLA1	ENSG00000138430	Obg like ATPase 1 [Source:HGNC Symbol;Acc:HGNC:28833]	-0.0175414	5.23865	0.105807	0.746096	0.972966
KSPZV1	9.0 x 10^5 PfSPZ	pre-immunization baseline	protected (P) vs. not protected (NP) at 3 months	RP11-60I3.4	ENSG00000254571	novel transcript	0.043481	1.49265	0.10579	0.746116	0.972966
KSPZV1	9.0 x 10^5 PfSPZ	pre-immunization baseline	protected (P) vs. not protected (NP) at 3 months	PRDM10	ENSG00000170325	PR/SET domain 10 [Source:HGNC Symbol;Acc:HGNC:13995]	-0.0199568	5.00468	0.10568	0.746243	0.972966
KSPZV1	9.0 x 10^5 PfSPZ	pre-immunization baseline	protected (P) vs. not protected (NP) at 3 months	RP11-161H23.9	ENSG00000258334	novel transcript, antisense to PRPH	-0.107803	1.54113	0.105674	0.746252	0.972966
KSPZV1	9.0 x 10^5 PfSPZ	pre-immunization baseline	protected (P) vs. not protected (NP) at 3 months	CHMP4A	ENSG00000254505	charged multivesicular body protein 4A [Source:HGNC Symbol;Acc:HGNC:20274]	0.0226318	4.58885	0.105562	0.74638	0.972966
KSPZV1	9.0 x 10^5 PfSPZ	pre-immunization baseline	protected (P) vs. not protected (NP) at 3 months	NCALD	ENSG00000104490	neurocalcin delta [Source:HGNC Symbol;Acc:HGNC:7655]	-0.0365127	4.08896	0.105533	0.746414	0.972966
KSPZV1	9.0 x 10^5 PfSPZ	pre-immunization baseline	protected (P) vs. not protected (NP) at 3 months	UBE3A	ENSG00000114062	ubiquitin protein ligase E3A [Source:HGNC Symbol;Acc:HGNC:12496]	-0.0209943	7.40513	0.105433	0.74653	0.972966
KSPZV1	9.0 x 10^5 PfSPZ	pre-immunization baseline	protected (P) vs. not protected (NP) at 3 months	H2BC9	ENSG00000275713	H2B clustered histone 9 [Source:HGNC Symbol;Acc:HGNC:4755]	0.0853991	3.34112	0.105435	0.746547	0.972966
KSPZV1	9.0 x 10^5 PfSPZ	pre-immunization baseline	protected (P) vs. not protected (NP) at 3 months	MACC1	ENSG00000183742	MET transcriptional regulator MACC1 [Source:HGNC Symbol;Acc:HGNC:30215]	-0.0721128	2.99089	0.10536	0.746618	0.972966
KSPZV1	9.0 x 10^5 PfSPZ	pre-immunization baseline	protected (P) vs. not protected (NP) at 3 months	HNRNPAB	ENSG00000197451	heterogeneous nuclear ribonucleoprotein A/B [Source:HGNC Symbol;Acc:HGNC:5034]	-0.0248785	6.10706	0.105348	0.746629	0.972966
KSPZV1	9.0 x 10^5 PfSPZ	pre-immunization baseline	protected (P) vs. not protected (NP) at 3 months	RP13-672B3.2	ENSG00000256632	novel transcript	-0.04476	1.42592	0.105332	0.746646	0.972966
KSPZV1	9.0 x 10^5 PfSPZ	pre-immunization baseline	protected (P) vs. not protected (NP) at 3 months	KNTC1	ENSG00000184445	kinetochore associated 1 [Source:HGNC Symbol;Acc:HGNC:17255]	-0.0343686	6.00979	0.105251	0.746741	0.972966
KSPZV1	9.0 x 10^5 PfSPZ	pre-immunization baseline	protected (P) vs. not protected (NP) at 3 months	CCDC141	ENSG00000163492	coiled-coil domain containing 141 [Source:HGNC Symbol;Acc:HGNC:26821]	0.0508338	5.75557	0.105265	0.746746	0.972966
KSPZV1	9.0 x 10^5 PfSPZ	pre-immunization baseline	protected (P) vs. not protected (NP) at 3 months	DMD	ENSG00000198947	dystrophin [Source:HGNC Symbol;Acc:HGNC:2928]	-0.171869	1.90289	0.105247	0.746775	0.972966
KSPZV1	9.0 x 10^5 PfSPZ	pre-immunization baseline	protected (P) vs. not protected (NP) at 3 months	CTD-2547H18.1	ENSG00000254988	novel transcript	-0.0780132	-0.175965	0.105191	0.74681	0.972966
KSPZV1	9.0 x 10^5 PfSPZ	pre-immunization baseline	protected (P) vs. not protected (NP) at 3 months	IPPK	ENSG00000127080	inositol-pentakisphosphate 2-kinase [Source:HGNC Symbol;Acc:HGNC:14645]	-0.0314053	4.19247	0.105087	0.746931	0.973005
KSPZV1	9.0 x 10^5 PfSPZ	pre-immunization baseline	protected (P) vs. not protected (NP) at 3 months	NUTF2	ENSG00000102898	nuclear transport factor 2 [Source:HGNC Symbol;Acc:HGNC:13722]	-0.0276822	5.43076	0.105059	0.746964	0.973005
KSPZV1	9.0 x 10^5 PfSPZ	pre-immunization baseline	protected (P) vs. not protected (NP) at 3 months	MED1	ENSG00000125686	mediator complex subunit 1 [Source:HGNC Symbol;Acc:HGNC:9234]	-0.0143801	7.00921	0.105023	0.747006	0.973005
KSPZV1	9.0 x 10^5 PfSPZ	pre-immunization baseline	protected (P) vs. not protected (NP) at 3 months	RYK	ENSG00000163785	receptor like tyrosine kinase [Source:HGNC Symbol;Acc:HGNC:10481]	-0.0210419	5.87947	0.104835	0.747225	0.973218
KSPZV1	9.0 x 10^5 PfSPZ	pre-immunization baseline	protected (P) vs. not protected (NP) at 3 months	CPT2	ENSG00000157184	carnitine palmitoyltransferase 2 [Source:HGNC Symbol;Acc:HGNC:2330]	-0.0236441	4.49887	0.104735	0.747341	0.973271
KSPZV1	9.0 x 10^5 PfSPZ	pre-immunization baseline	protected (P) vs. not protected (NP) at 3 months	HMGB2	ENSG00000164104	high mobility group box 2 [Source:HGNC Symbol;Acc:HGNC:5000]	-0.0653319	6.47644	0.104685	0.747441	0.973271
KSPZV1	9.0 x 10^5 PfSPZ	pre-immunization baseline	protected (P) vs. not protected (NP) at 3 months	ZBTB46	ENSG00000130584	zinc finger and BTB domain containing 46 [Source:HGNC Symbol;Acc:HGNC:16094]	0.0491923	2.64787	0.104646	0.747445	0.973271
KSPZV1	9.0 x 10^5 PfSPZ	pre-immunization baseline	protected (P) vs. not protected (NP) at 3 months	RP11-96H19.1	ENSG00000257261	novel transcript	0.0773358	0.981705	0.104448	0.747675	0.973271
KSPZV1	9.0 x 10^5 PfSPZ	pre-immunization baseline	protected (P) vs. not protected (NP) at 3 months	ZNF461	ENSG00000197808	zinc finger protein 461 [Source:HGNC Symbol;Acc:HGNC:21629]	-0.0342737	3.26952	0.104441	0.747683	0.973271
KSPZV1	9.0 x 10^5 PfSPZ	pre-immunization baseline	protected (P) vs. not protected (NP) at 3 months	RAB6B	ENSG00000154917	RAB6B, member RAS oncogene family [Source:HGNC Symbol;Acc:HGNC:14902]	-0.0666066	2.46491	0.104414	0.747714	0.973271
KSPZV1	9.0 x 10^5 PfSPZ	pre-immunization baseline	protected (P) vs. not protected (NP) at 3 months	ZNF674-AS1	ENSG00000230844	ZNF674 antisense RNA 1 (head to head) [Source:HGNC Symbol;Acc:HGNC:44266]	-0.0461513	2.37412	0.104368	0.747768	0.973271
KSPZV1	9.0 x 10^5 PfSPZ	pre-immunization baseline	protected (P) vs. not protected (NP) at 3 months	CHD9	ENSG00000177200	chromodomain helicase DNA binding protein 9 [Source:HGNC Symbol;Acc:HGNC:25701]	0.0212511	7.8844	0.10434	0.747801	0.973271
KSPZV1	9.0 x 10^5 PfSPZ	pre-immunization baseline	protected (P) vs. not protected (NP) at 3 months	FLYWCH2	ENSG00000162076	FLYWCH family member 2 [Source:HGNC Symbol;Acc:HGNC:25178]	-0.0372238	3.02563	0.104225	0.747935	0.973271
KSPZV1	9.0 x 10^5 PfSPZ	pre-immunization baseline	protected (P) vs. not protected (NP) at 3 months	PIPOX	ENSG00000179761	pipecolic acid and sarcosine oxidase [Source:HGNC Symbol;Acc:HGNC:17804]	-0.0699768	1.48748	0.104221	0.74794	0.973271
KSPZV1	9.0 x 10^5 PfSPZ	pre-immunization baseline	protected (P) vs. not protected (NP) at 3 months	CTD-3138B18.6	ENSG00000268201	novel transcript, sense intronic to ZNF544	0.0725666	1.00198	0.104041	0.74815	0.973271
KSPZV1	9.0 x 10^5 PfSPZ	pre-immunization baseline	protected (P) vs. not protected (NP) at 3 months	ZNF354C	ENSG00000177932	zinc finger protein 354C [Source:HGNC Symbol;Acc:HGNC:16736]	0.0260712	4.99757	0.104035	0.748158	0.973271
KSPZV1	9.0 x 10^5 PfSPZ	pre-immunization baseline	protected (P) vs. not protected (NP) at 3 months	EPS15-AS1	ENSG00000227070	EPS15 antisense RNA 1 [Source:HGNC Symbol;Acc:HGNC:40219]	0.0927674	0.0950836	0.10394	0.748268	0.973271
KSPZV1	9.0 x 10^5 PfSPZ	pre-immunization baseline	protected (P) vs. not protected (NP) at 3 months	MINPP1	ENSG00000107789	multiple inositol-polyphosphate phosphatase 1 [Source:HGNC Symbol;Acc:HGNC:7102]	0.0451332	4.03453	0.103687	0.748564	0.973271
KSPZV1	9.0 x 10^5 PfSPZ	pre-immunization baseline	protected (P) vs. not protected (NP) at 3 months	UCHL5	ENSG00000116750	ubiquitin C-terminal hydrolase L5 [Source:HGNC Symbol;Acc:HGNC:19678]	0.028609	5.97884	0.103617	0.748646	0.973271
KSPZV1	9.0 x 10^5 PfSPZ	pre-immunization baseline	protected (P) vs. not protected (NP) at 3 months	RP11-438L19.1	ENSG00000272800	novel transcript	0.111953	0.0558965	0.103611	0.748653	0.973271
KSPZV1	9.0 x 10^5 PfSPZ	pre-immunization baseline	protected (P) vs. not protected (NP) at 3 months	UHRF2	ENSG00000147854	ubiquitin like with PHD and ring finger domains 2 [Source:HGNC Symbol;Acc:HGNC:12557]	-0.0211286	7.0291	0.10358	0.748689	0.973271
KSPZV1	9.0 x 10^5 PfSPZ	pre-immunization baseline	protected (P) vs. not protected (NP) at 3 months	LIPA	ENSG00000107798	lipase A, lysosomal acid type [Source:HGNC Symbol;Acc:HGNC:6617]	0.0246002	6.5137	0.103564	0.748708	0.973271
KSPZV1	9.0 x 10^5 PfSPZ	pre-immunization baseline	protected (P) vs. not protected (NP) at 3 months	RP11-152N13.5	ENSG00000227540	DNAJC9 antisense RNA 1 [Source:NCBI gene (formerly Entrezgene);Acc:414245]	-0.090949	0.145537	0.103537	0.74874	0.973271
KSPZV1	9.0 x 10^5 PfSPZ	pre-immunization baseline	protected (P) vs. not protected (NP) at 3 months	RP11-468H14.2	ENSG00000249258	novel transcript	0.133808	0.318555	0.10351	0.748771	0.973271
KSPZV1	9.0 x 10^5 PfSPZ	pre-immunization baseline	protected (P) vs. not protected (NP) at 3 months	ZNF366	ENSG00000178175	zinc finger protein 366 [Source:HGNC Symbol;Acc:HGNC:18316]	0.161839	0.157363	0.103501	0.748785	0.973271
KSPZV1	9.0 x 10^5 PfSPZ	pre-immunization baseline	protected (P) vs. not protected (NP) at 3 months	RP11-96K19.4	ENSG00000261654	novel transcript, sense overlapping C1orf103	-0.122953	1.62368	0.103488	0.748802	0.973271
KSPZV1	9.0 x 10^5 PfSPZ	pre-immunization baseline	protected (P) vs. not protected (NP) at 3 months	LRP2BP	ENSG00000109771	LRP2 binding protein [Source:HGNC Symbol;Acc:HGNC:25434]	-0.0600835	3.86697	0.10343	0.748871	0.973271
KSPZV1	9.0 x 10^5 PfSPZ	pre-immunization baseline	protected (P) vs. not protected (NP) at 3 months	LAYN	ENSG00000204381	layilin [Source:HGNC Symbol;Acc:HGNC:29471]	0.163195	0.0132328	0.103411	0.748887	0.973271
KSPZV1	9.0 x 10^5 PfSPZ	pre-immunization baseline	protected (P) vs. not protected (NP) at 3 months	IRAK3	ENSG00000090376	interleukin 1 receptor associated kinase 3 [Source:HGNC Symbol;Acc:HGNC:17020]	0.052014	6.91475	0.10341	0.748919	0.973271
KSPZV1	9.0 x 10^5 PfSPZ	pre-immunization baseline	protected (P) vs. not protected (NP) at 3 months	SLC4A10	ENSG00000144290	solute carrier family 4 member 10 [Source:HGNC Symbol;Acc:HGNC:13811]	0.108073	2.05255	0.10334	0.748976	0.973271
KSPZV1	9.0 x 10^5 PfSPZ	pre-immunization baseline	protected (P) vs. not protected (NP) at 3 months	THBS3-AS1	ENSG00000231064	THBS3 antisense RNA 1 [Source:HGNC Symbol;Acc:HGNC:40582]	-0.0814523	0.832971	0.103295	0.749023	0.973271
KSPZV1	9.0 x 10^5 PfSPZ	pre-immunization baseline	protected (P) vs. not protected (NP) at 3 months	CPSF3	ENSG00000119203	cleavage and polyadenylation specific factor 3 [Source:HGNC Symbol;Acc:HGNC:2326]	-0.0210277	5.63609	0.10325	0.749076	0.973271
KSPZV1	9.0 x 10^5 PfSPZ	pre-immunization baseline	protected (P) vs. not protected (NP) at 3 months	RABGEF1	ENSG00000154710	RAB guanine nucleotide exchange factor 1 [Source:HGNC Symbol;Acc:HGNC:17676]	0.0150718	5.59307	0.1032	0.749135	0.973271
KSPZV1	9.0 x 10^5 PfSPZ	pre-immunization baseline	protected (P) vs. not protected (NP) at 3 months	DUT	ENSG00000128951	deoxyuridine triphosphatase [Source:HGNC Symbol;Acc:HGNC:3078]	0.0320884	5.36656	0.10319	0.749147	0.973271
KSPZV1	9.0 x 10^5 PfSPZ	pre-immunization baseline	protected (P) vs. not protected (NP) at 3 months	DTX2P1-UPK3BP1-PMS2P11	ENSG00000265479	DTX2P1-UPK3BP1-PMS2P11 readthrough, transcribed pseudogene [Source:HGNC Symbol;Acc:HGNC:42360]	-0.0320301	3.78227	0.103098	0.749254	0.973271
KSPZV1	9.0 x 10^5 PfSPZ	pre-immunization baseline	protected (P) vs. not protected (NP) at 3 months	TRAJ36	ENSG00000276699	T cell receptor alpha joining 36 [Source:HGNC Symbol;Acc:HGNC:12066]	0.0584395	0.2457	0.103053	0.749307	0.973271
KSPZV1	9.0 x 10^5 PfSPZ	pre-immunization baseline	protected (P) vs. not protected (NP) at 3 months	TMEM223	ENSG00000168569	transmembrane protein 223 [Source:HGNC Symbol;Acc:HGNC:28464]	0.0227832	4.85913	0.102993	0.749378	0.973271
KSPZV1	9.0 x 10^5 PfSPZ	pre-immunization baseline	protected (P) vs. not protected (NP) at 3 months	RP11-565F19.2	ENSG00000271851	novel transcript, sense intronic to STX8	-0.0432028	2.48803	0.102925	0.749457	0.973271
KSPZV1	9.0 x 10^5 PfSPZ	pre-immunization baseline	protected (P) vs. not protected (NP) at 3 months	ING2	ENSG00000168556	inhibitor of growth family member 2 [Source:HGNC Symbol;Acc:HGNC:6063]	0.0403746	2.72958	0.102835	0.749564	0.973271
KSPZV1	9.0 x 10^5 PfSPZ	pre-immunization baseline	protected (P) vs. not protected (NP) at 3 months	ZGRF1	ENSG00000138658	zinc finger GRF-type containing 1 [Source:HGNC Symbol;Acc:HGNC:25654]	-0.0623614	4.10898	0.102843	0.749568	0.973271
KSPZV1	9.0 x 10^5 PfSPZ	pre-immunization baseline	protected (P) vs. not protected (NP) at 3 months	ASH1L-IT1	ENSG00000227773	ASH1L intronic transcript 1 [Source:HGNC Symbol;Acc:HGNC:41449]	-0.0920899	-0.201352	0.102821	0.749581	0.973271
KSPZV1	9.0 x 10^5 PfSPZ	pre-immunization baseline	protected (P) vs. not protected (NP) at 3 months	TTLL1-AS1	ENSG00000230319	TTLL1 antisense RNA 1 [Source:HGNC Symbol;Acc:HGNC:40111]	0.0892754	0.921971	0.102801	0.749604	0.973271
KSPZV1	9.0 x 10^5 PfSPZ	pre-immunization baseline	protected (P) vs. not protected (NP) at 3 months	EDARADD	ENSG00000186197	EDAR associated death domain [Source:HGNC Symbol;Acc:HGNC:14341]	-0.118731	0.329739	0.102774	0.749636	0.973271
KSPZV1	9.0 x 10^5 PfSPZ	pre-immunization baseline	protected (P) vs. not protected (NP) at 3 months	RO60	ENSG00000116747	Ro60, Y RNA binding protein [Source:HGNC Symbol;Acc:HGNC:11313]	0.0298768	7.84326	0.102627	0.749808	0.973271
KSPZV1	9.0 x 10^5 PfSPZ	pre-immunization baseline	protected (P) vs. not protected (NP) at 3 months	EGFL7	ENSG00000172889	EGF like domain multiple 7 [Source:HGNC Symbol;Acc:HGNC:20594]	0.139213	0.183755	0.102623	0.749813	0.973271
KSPZV1	9.0 x 10^5 PfSPZ	pre-immunization baseline	protected (P) vs. not protected (NP) at 3 months	RP1-178F10.3	ENSG00000267350		0.0160174	6.30374	0.102561	0.749886	0.973271
KSPZV1	9.0 x 10^5 PfSPZ	pre-immunization baseline	protected (P) vs. not protected (NP) at 3 months	ATE1-AS1	ENSG00000226864	ATE1 antisense RNA 1 [Source:HGNC Symbol;Acc:HGNC:49496]	-0.0929859	0.561759	0.102554	0.749894	0.973271
KSPZV1	9.0 x 10^5 PfSPZ	pre-immunization baseline	protected (P) vs. not protected (NP) at 3 months	FIGNL1	ENSG00000132436	fidgetin like 1 [Source:HGNC Symbol;Acc:HGNC:13286]	0.0366969	4.29165	0.102477	0.749985	0.973271
KSPZV1	9.0 x 10^5 PfSPZ	pre-immunization baseline	protected (P) vs. not protected (NP) at 3 months	MAB21L2	ENSG00000181541	mab-21 like 2 [Source:HGNC Symbol;Acc:HGNC:6758]	0.0625652	2.35773	0.102468	0.749996	0.973271
KSPZV1	9.0 x 10^5 PfSPZ	pre-immunization baseline	protected (P) vs. not protected (NP) at 3 months	PALLD	ENSG00000129116	palladin, cytoskeletal associated protein [Source:HGNC Symbol;Acc:HGNC:17068]	0.0408896	3.51443	0.102448	0.75002	0.973271
KSPZV1	9.0 x 10^5 PfSPZ	pre-immunization baseline	protected (P) vs. not protected (NP) at 3 months	MFNG	ENSG00000100060	MFNG O-fucosylpeptide 3-beta-N-acetylglucosaminyltransferase [Source:HGNC Symbol;Acc:HGNC:7038]	-0.0218658	6.43651	0.102426	0.750045	0.973271
KSPZV1	9.0 x 10^5 PfSPZ	pre-immunization baseline	protected (P) vs. not protected (NP) at 3 months	RP11-575A19.2	ENSG00000238246	novel transcript	0.0879202	0.514666	0.102412	0.750061	0.973271
KSPZV1	9.0 x 10^5 PfSPZ	pre-immunization baseline	protected (P) vs. not protected (NP) at 3 months	FBXO30	ENSG00000118496	F-box protein 30 [Source:HGNC Symbol;Acc:HGNC:15600]	0.0335292	6.00944	0.102325	0.750165	0.973271
KSPZV1	9.0 x 10^5 PfSPZ	pre-immunization baseline	protected (P) vs. not protected (NP) at 3 months	ZNF888	ENSG00000213793	zinc finger protein 888 [Source:HGNC Symbol;Acc:HGNC:38695]	0.057762	0.462069	0.102318	0.750172	0.973271
KSPZV1	9.0 x 10^5 PfSPZ	pre-immunization baseline	protected (P) vs. not protected (NP) at 3 months	RP11-631N16.2	ENSG00000257354	novel transcript	-0.055478	3.57738	0.102232	0.750275	0.973271
KSPZV1	9.0 x 10^5 PfSPZ	pre-immunization baseline	protected (P) vs. not protected (NP) at 3 months	TIMM23B-AGAP6	ENSG00000178440	TIMM23B-AGAP6 readthrough (NMD candidate) [Source:HGNC Symbol;Acc:HGNC:45009]	-0.0447896	1.20155	0.102194	0.750319	0.973271
KSPZV1	9.0 x 10^5 PfSPZ	pre-immunization baseline	protected (P) vs. not protected (NP) at 3 months	RP11-20B24.6	ENSG00000265908	novel transcript, antisense to PHF12	0.0532019	1.68216	0.102169	0.750348	0.973271
KSPZV1	9.0 x 10^5 PfSPZ	pre-immunization baseline	protected (P) vs. not protected (NP) at 3 months	GRHPR	ENSG00000137106	glyoxylate and hydroxypyruvate reductase [Source:HGNC Symbol;Acc:HGNC:4570]	0.0270176	4.70994	0.102149	0.750371	0.973271
KSPZV1	9.0 x 10^5 PfSPZ	pre-immunization baseline	protected (P) vs. not protected (NP) at 3 months	TMEM248	ENSG00000106609	transmembrane protein 248 [Source:HGNC Symbol;Acc:HGNC:25476]	-0.0178834	7.48094	0.102126	0.750399	0.973271
KSPZV1	9.0 x 10^5 PfSPZ	pre-immunization baseline	protected (P) vs. not protected (NP) at 3 months	MRPS31	ENSG00000102738	mitochondrial ribosomal protein S31 [Source:HGNC Symbol;Acc:HGNC:16632]	0.0236843	5.11093	0.102091	0.75044	0.973271
KSPZV1	9.0 x 10^5 PfSPZ	pre-immunization baseline	protected (P) vs. not protected (NP) at 3 months	FNBP4	ENSG00000109920	formin binding protein 4 [Source:HGNC Symbol;Acc:HGNC:19752]	-0.0184405	7.35812	0.102081	0.750452	0.973271
KSPZV1	9.0 x 10^5 PfSPZ	pre-immunization baseline	protected (P) vs. not protected (NP) at 3 months	CCSER2	ENSG00000107771	coiled-coil serine rich protein 2 [Source:HGNC Symbol;Acc:HGNC:29197]	0.0244224	7.33168	0.10207	0.750465	0.973271
KSPZV1	9.0 x 10^5 PfSPZ	pre-immunization baseline	protected (P) vs. not protected (NP) at 3 months	ZNF330	ENSG00000109445	zinc finger protein 330 [Source:HGNC Symbol;Acc:HGNC:15462]	0.0232859	4.60484	0.101996	0.750553	0.973275
KSPZV1	9.0 x 10^5 PfSPZ	pre-immunization baseline	protected (P) vs. not protected (NP) at 3 months	ZFP82	ENSG00000181007	ZFP82 zinc finger protein [Source:HGNC Symbol;Acc:HGNC:28682]	-0.0376239	4.61965	0.101974	0.750579	0.973275
KSPZV1	9.0 x 10^5 PfSPZ	pre-immunization baseline	protected (P) vs. not protected (NP) at 3 months	RHOA	ENSG00000067560	ras homolog family member A [Source:HGNC Symbol;Acc:HGNC:667]	-0.0213583	8.9928	0.101926	0.750636	0.973277
KSPZV1	9.0 x 10^5 PfSPZ	pre-immunization baseline	protected (P) vs. not protected (NP) at 3 months	CEP250	ENSG00000126001	centrosomal protein 250 [Source:HGNC Symbol;Acc:HGNC:1859]	-0.0208507	5.81928	0.101737	0.750859	0.973422
KSPZV1	9.0 x 10^5 PfSPZ	pre-immunization baseline	protected (P) vs. not protected (NP) at 3 months	HCK	ENSG00000101336	HCK proto-oncogene, Src family tyrosine kinase [Source:HGNC Symbol;Acc:HGNC:4840]	0.044897	6.8269	0.10174	0.750875	0.973422
KSPZV1	9.0 x 10^5 PfSPZ	pre-immunization baseline	protected (P) vs. not protected (NP) at 3 months	C19orf84	ENSG00000262874	chromosome 19 open reading frame 84 [Source:HGNC Symbol;Acc:HGNC:27112]	-0.103192	0.345479	0.101618	0.750999	0.973422
KSPZV1	9.0 x 10^5 PfSPZ	pre-immunization baseline	protected (P) vs. not protected (NP) at 3 months	ZNF337	ENSG00000130684	zinc finger protein 337 [Source:HGNC Symbol;Acc:HGNC:15809]	0.0276433	4.94882	0.101616	0.751002	0.973422
KSPZV1	9.0 x 10^5 PfSPZ	pre-immunization baseline	protected (P) vs. not protected (NP) at 3 months	H2BC7	ENSG00000277224	H2B clustered histone 7 [Source:HGNC Symbol;Acc:HGNC:4752]	-0.0723856	4.95929	0.101629	0.751024	0.973422
KSPZV1	9.0 x 10^5 PfSPZ	pre-immunization baseline	protected (P) vs. not protected (NP) at 3 months	PSIP1	ENSG00000164985	PC4 and SFRS1 interacting protein 1 [Source:HGNC Symbol;Acc:HGNC:9527]	-0.0218062	7.98309	0.101341	0.751328	0.973632
KSPZV1	9.0 x 10^5 PfSPZ	pre-immunization baseline	protected (P) vs. not protected (NP) at 3 months	MAEA	ENSG00000090316	macrophage erythroblast attacher, E3 ubiquitin ligase [Source:HGNC Symbol;Acc:HGNC:13731]	-0.0173262	6.3078	0.101301	0.751375	0.973632
KSPZV1	9.0 x 10^5 PfSPZ	pre-immunization baseline	protected (P) vs. not protected (NP) at 3 months	RP11-677M14.2	ENSG00000255045	novel transcript	0.0574433	2.31027	0.101268	0.751414	0.973632
KSPZV1	9.0 x 10^5 PfSPZ	pre-immunization baseline	protected (P) vs. not protected (NP) at 3 months	ZNF710	ENSG00000140548	zinc finger protein 710 [Source:HGNC Symbol;Acc:HGNC:25352]	0.029194	5.30241	0.101261	0.751422	0.973632
KSPZV1	9.0 x 10^5 PfSPZ	pre-immunization baseline	protected (P) vs. not protected (NP) at 3 months	PLA2G4A	ENSG00000116711	phospholipase A2 group IVA [Source:HGNC Symbol;Acc:HGNC:9035]	-0.0695697	2.09449	0.101228	0.751461	0.973632
KSPZV1	9.0 x 10^5 PfSPZ	pre-immunization baseline	protected (P) vs. not protected (NP) at 3 months	C14orf132	ENSG00000227051	chromosome 14 open reading frame 132 [Source:HGNC Symbol;Acc:HGNC:20346]	0.179945	0.934083	0.100968	0.751794	0.973966
KSPZV1	9.0 x 10^5 PfSPZ	pre-immunization baseline	protected (P) vs. not protected (NP) at 3 months	RP11-481C4.2	ENSG00000279089	TEC	0.0280547	4.12226	0.100859	0.7519	0.973966
KSPZV1	9.0 x 10^5 PfSPZ	pre-immunization baseline	protected (P) vs. not protected (NP) at 3 months	GNA15	ENSG00000060558	G protein subunit alpha 15 [Source:HGNC Symbol;Acc:HGNC:4383]	0.0639061	2.64628	0.100726	0.752058	0.973966
KSPZV1	9.0 x 10^5 PfSPZ	pre-immunization baseline	protected (P) vs. not protected (NP) at 3 months	PHF21A	ENSG00000135365	PHD finger protein 21A [Source:HGNC Symbol;Acc:HGNC:24156]	-0.0199565	7.01111	0.100719	0.752066	0.973966
KSPZV1	9.0 x 10^5 PfSPZ	pre-immunization baseline	protected (P) vs. not protected (NP) at 3 months	CTC-487M23.7	ENSG00000272389		-0.0738022	0.146261	0.100713	0.752074	0.973966
KSPZV1	9.0 x 10^5 PfSPZ	pre-immunization baseline	protected (P) vs. not protected (NP) at 3 months	L3MBTL4	ENSG00000154655	L3MBTL histone methyl-lysine binding protein 4 [Source:HGNC Symbol;Acc:HGNC:26677]	-0.0894362	1.32228	0.100617	0.752188	0.973966
KSPZV1	9.0 x 10^5 PfSPZ	pre-immunization baseline	protected (P) vs. not protected (NP) at 3 months	AP001442.2	ENSG00000233783	novel transcript	0.071134	1.75725	0.100588	0.752222	0.973966
KSPZV1	9.0 x 10^5 PfSPZ	pre-immunization baseline	protected (P) vs. not protected (NP) at 3 months	AC004490.1	ENSG00000267122	novel transcript, antisense to DOT1L	-0.0767446	0.519839	0.100562	0.752253	0.973966
KSPZV1	9.0 x 10^5 PfSPZ	pre-immunization baseline	protected (P) vs. not protected (NP) at 3 months	TJP2	ENSG00000119139	tight junction protein 2 [Source:HGNC Symbol;Acc:HGNC:11828]	-0.0486151	4.00238	0.100481	0.752351	0.973966
KSPZV1	9.0 x 10^5 PfSPZ	pre-immunization baseline	protected (P) vs. not protected (NP) at 3 months	STK11IP	ENSG00000144589	serine/threonine kinase 11 interacting protein [Source:HGNC Symbol;Acc:HGNC:19184]	0.0377453	3.28978	0.10048	0.752351	0.973966
KSPZV1	9.0 x 10^5 PfSPZ	pre-immunization baseline	protected (P) vs. not protected (NP) at 3 months	RP11-290F24.6	ENSG00000267940	novel transcript	0.125991	0.154448	0.100444	0.752393	0.973966
KSPZV1	9.0 x 10^5 PfSPZ	pre-immunization baseline	protected (P) vs. not protected (NP) at 3 months	CD2	ENSG00000116824	CD2 molecule [Source:HGNC Symbol;Acc:HGNC:1639]	0.0217731	6.36154	0.100435	0.752404	0.973966
KSPZV1	9.0 x 10^5 PfSPZ	pre-immunization baseline	protected (P) vs. not protected (NP) at 3 months	LINC00476	ENSG00000175611	long intergenic non-protein coding RNA 476 [Source:HGNC Symbol;Acc:HGNC:27858]	0.0255885	4.82064	0.100407	0.752437	0.973966
KSPZV1	9.0 x 10^5 PfSPZ	pre-immunization baseline	protected (P) vs. not protected (NP) at 3 months	CARMIL3	ENSG00000186648	capping protein regulator and myosin 1 linker 3 [Source:HGNC Symbol;Acc:HGNC:20272]	0.102877	1.63749	0.100316	0.752547	0.973967
KSPZV1	9.0 x 10^5 PfSPZ	pre-immunization baseline	protected (P) vs. not protected (NP) at 3 months	PFDN1	ENSG00000113068	prefoldin subunit 1 [Source:HGNC Symbol;Acc:HGNC:8866]	-0.0189261	5.19074	0.100277	0.752593	0.973967
KSPZV1	9.0 x 10^5 PfSPZ	pre-immunization baseline	protected (P) vs. not protected (NP) at 3 months	RUSC1-AS1	ENSG00000225855	RUSC1 antisense RNA 1 [Source:HGNC Symbol;Acc:HGNC:26680]	0.0301771	4.42618	0.10026	0.752613	0.973967
KSPZV1	9.0 x 10^5 PfSPZ	pre-immunization baseline	protected (P) vs. not protected (NP) at 3 months	RPL4	ENSG00000174444	ribosomal protein L4 [Source:HGNC Symbol;Acc:HGNC:10353]	0.0230519	10.0834	0.100222	0.752659	0.973967
KSPZV1	9.0 x 10^5 PfSPZ	pre-immunization baseline	protected (P) vs. not protected (NP) at 3 months	RNF167	ENSG00000108523	ring finger protein 167 [Source:HGNC Symbol;Acc:HGNC:24544]	-0.0220828	6.21028	0.100102	0.752801	0.974013
KSPZV1	9.0 x 10^5 PfSPZ	pre-immunization baseline	protected (P) vs. not protected (NP) at 3 months	MGLL	ENSG00000074416	monoglyceride lipase [Source:HGNC Symbol;Acc:HGNC:17038]	0.0657075	3.42124	0.100065	0.75285	0.974013
KSPZV1	9.0 x 10^5 PfSPZ	pre-immunization baseline	protected (P) vs. not protected (NP) at 3 months	EFNA4	ENSG00000243364	ephrin A4 [Source:HGNC Symbol;Acc:HGNC:3224]	0.0510646	1.91214	0.100053	0.752859	0.974013
KSPZV1	9.0 x 10^5 PfSPZ	pre-immunization baseline	protected (P) vs. not protected (NP) at 3 months	TUBG1	ENSG00000131462	tubulin gamma 1 [Source:HGNC Symbol;Acc:HGNC:12417]	0.0602072	3.01862	0.0998339	0.753121	0.974177
KSPZV1	9.0 x 10^5 PfSPZ	pre-immunization baseline	protected (P) vs. not protected (NP) at 3 months	IPO11	ENSG00000086200	importin 11 [Source:HGNC Symbol;Acc:HGNC:20628]	-0.0283709	5.08715	0.0998031	0.753158	0.974177
KSPZV1	9.0 x 10^5 PfSPZ	pre-immunization baseline	protected (P) vs. not protected (NP) at 3 months	DDOST	ENSG00000244038	dolichyl-diphosphooligosaccharide--protein glycosyltransferase non-catalytic subunit [Source:HGNC Symbol;Acc:HGNC:2728]	-0.0298598	6.10176	0.0997335	0.753241	0.974177
KSPZV1	9.0 x 10^5 PfSPZ	pre-immunization baseline	protected (P) vs. not protected (NP) at 3 months	AGBL3	ENSG00000146856	ATP/GTP binding protein like 3 [Source:HGNC Symbol;Acc:HGNC:27981]	0.0694305	2.53165	0.0996365	0.753357	0.974177
KSPZV1	9.0 x 10^5 PfSPZ	pre-immunization baseline	protected (P) vs. not protected (NP) at 3 months	PSMD14	ENSG00000115233	proteasome 26S subunit, non-ATPase 14 [Source:HGNC Symbol;Acc:HGNC:16889]	0.0402195	4.98048	0.0995833	0.753424	0.974177
KSPZV1	9.0 x 10^5 PfSPZ	pre-immunization baseline	protected (P) vs. not protected (NP) at 3 months	LINC01503	ENSG00000233901	long intergenic non-protein coding RNA 1503 [Source:HGNC Symbol;Acc:HGNC:51184]	-0.113863	0.234798	0.0995368	0.753477	0.974177
KSPZV1	9.0 x 10^5 PfSPZ	pre-immunization baseline	protected (P) vs. not protected (NP) at 3 months	DDX3Y	ENSG00000067048	DEAD-box helicase 3 Y-linked [Source:HGNC Symbol;Acc:HGNC:2699]	-0.230999	5.76021	0.0996081	0.753485	0.974177
KSPZV1	9.0 x 10^5 PfSPZ	pre-immunization baseline	protected (P) vs. not protected (NP) at 3 months	DHTKD1	ENSG00000181192	dehydrogenase E1 and transketolase domain containing 1 [Source:HGNC Symbol;Acc:HGNC:23537]	0.0219417	5.87529	0.0994947	0.753527	0.974177
KSPZV1	9.0 x 10^5 PfSPZ	pre-immunization baseline	protected (P) vs. not protected (NP) at 3 months	SYNM	ENSG00000182253	synemin [Source:HGNC Symbol;Acc:HGNC:24466]	-0.170346	2.39486	0.0995057	0.753558	0.974177
KSPZV1	9.0 x 10^5 PfSPZ	pre-immunization baseline	protected (P) vs. not protected (NP) at 3 months	HCST	ENSG00000126264	hematopoietic cell signal transducer [Source:HGNC Symbol;Acc:HGNC:16977]	-0.0436636	3.942	0.0994656	0.753562	0.974177
KSPZV1	9.0 x 10^5 PfSPZ	pre-immunization baseline	protected (P) vs. not protected (NP) at 3 months	CNOT10-AS1	ENSG00000251224	CNOT10 antisense RNA 1 [Source:HGNC Symbol;Acc:HGNC:41031]	0.0659891	0.453077	0.0993951	0.753647	0.974177
KSPZV1	9.0 x 10^5 PfSPZ	pre-immunization baseline	protected (P) vs. not protected (NP) at 3 months	MAP3K9	ENSG00000006432	mitogen-activated protein kinase kinase kinase 9 [Source:HGNC Symbol;Acc:HGNC:6861]	-0.0499874	3.6222	0.0993578	0.753691	0.974177
KSPZV1	9.0 x 10^5 PfSPZ	pre-immunization baseline	protected (P) vs. not protected (NP) at 3 months	SNHG16	ENSG00000163597	small nucleolar RNA host gene 16 [Source:HGNC Symbol;Acc:HGNC:44352]	0.024813	5.94989	0.0993127	0.753745	0.974177
KSPZV1	9.0 x 10^5 PfSPZ	pre-immunization baseline	protected (P) vs. not protected (NP) at 3 months	PPP1CB	ENSG00000213639	protein phosphatase 1 catalytic subunit beta [Source:HGNC Symbol;Acc:HGNC:9282]	-0.0309484	8.50045	0.099291	0.753771	0.974177
KSPZV1	9.0 x 10^5 PfSPZ	pre-immunization baseline	protected (P) vs. not protected (NP) at 3 months	RP11-97O12.5	ENSG00000279945	novel transcript	0.0477676	1.80208	0.0992143	0.753863	0.974177
KSPZV1	9.0 x 10^5 PfSPZ	pre-immunization baseline	protected (P) vs. not protected (NP) at 3 months	TSFM	ENSG00000123297	Ts translation elongation factor, mitochondrial [Source:HGNC Symbol;Acc:HGNC:12367]	0.0228361	3.9268	0.0992035	0.753876	0.974177
KSPZV1	9.0 x 10^5 PfSPZ	pre-immunization baseline	protected (P) vs. not protected (NP) at 3 months	ARL1	ENSG00000120805	ADP ribosylation factor like GTPase 1 [Source:HGNC Symbol;Acc:HGNC:692]	0.0190993	5.92112	0.0991626	0.753925	0.974177
KSPZV1	9.0 x 10^5 PfSPZ	pre-immunization baseline	protected (P) vs. not protected (NP) at 3 months	F8A1	ENSG00000277203		0.0775584	3.56662	0.0991337	0.753982	0.974178
KSPZV1	9.0 x 10^5 PfSPZ	pre-immunization baseline	protected (P) vs. not protected (NP) at 3 months	AC010642.1	ENSG00000267216	ZNF8-ERVK3-1 readthrough [Source:NCBI gene (formerly Entrezgene);Acc:108903150]	0.0151485	5.47705	0.0990289	0.754086	0.974241
KSPZV1	9.0 x 10^5 PfSPZ	pre-immunization baseline	protected (P) vs. not protected (NP) at 3 months	CAMSAP1	ENSG00000130559	calmodulin regulated spectrin associated protein 1 [Source:HGNC Symbol;Acc:HGNC:19946]	-0.0172933	5.2966	0.0989513	0.754179	0.974275
KSPZV1	9.0 x 10^5 PfSPZ	pre-immunization baseline	protected (P) vs. not protected (NP) at 3 months	AP001962.3	ENSG00000279913	TEC	0.0492375	3.26662	0.0988977	0.754243	0.974275
KSPZV1	9.0 x 10^5 PfSPZ	pre-immunization baseline	protected (P) vs. not protected (NP) at 3 months	DGUOK	ENSG00000114956	deoxyguanosine kinase [Source:HGNC Symbol;Acc:HGNC:2858]	-0.0228157	5.44728	0.0988695	0.754277	0.974275
KSPZV1	9.0 x 10^5 PfSPZ	pre-immunization baseline	protected (P) vs. not protected (NP) at 3 months	IFI16	ENSG00000163565	interferon gamma inducible protein 16 [Source:HGNC Symbol;Acc:HGNC:5395]	0.0291538	8.45995	0.0987524	0.754418	0.974375
KSPZV1	9.0 x 10^5 PfSPZ	pre-immunization baseline	protected (P) vs. not protected (NP) at 3 months	PAX8-AS1	ENSG00000189223	PAX8 antisense RNA 1 [Source:HGNC Symbol;Acc:HGNC:49271]	-0.0977114	4.04953	0.0987534	0.754466	0.974375
KSPZV1	9.0 x 10^5 PfSPZ	pre-immunization baseline	protected (P) vs. not protected (NP) at 3 months	CTA-14H9.5	ENSG00000261353		-0.0821603	0.257435	0.0984777	0.754748	0.974411
KSPZV1	9.0 x 10^5 PfSPZ	pre-immunization baseline	protected (P) vs. not protected (NP) at 3 months	RAB4A	ENSG00000168118	RAB4A, member RAS oncogene family [Source:HGNC Symbol;Acc:HGNC:9781]	0.0226556	5.72374	0.0984637	0.754765	0.974411
KSPZV1	9.0 x 10^5 PfSPZ	pre-immunization baseline	protected (P) vs. not protected (NP) at 3 months	WDR61	ENSG00000140395	WD repeat domain 61 [Source:HGNC Symbol;Acc:HGNC:30300]	0.0227813	4.3942	0.0984339	0.754801	0.974411
KSPZV1	9.0 x 10^5 PfSPZ	pre-immunization baseline	protected (P) vs. not protected (NP) at 3 months	MAGI3	ENSG00000081026	membrane associated guanylate kinase, WW and PDZ domain containing 3 [Source:HGNC Symbol;Acc:HGNC:29647]	0.0443069	3.46535	0.098365	0.754884	0.974411
KSPZV1	9.0 x 10^5 PfSPZ	pre-immunization baseline	protected (P) vs. not protected (NP) at 3 months	ADCY1	ENSG00000164742	adenylate cyclase 1 [Source:HGNC Symbol;Acc:HGNC:232]	0.0735275	2.52473	0.0983359	0.754919	0.974411
KSPZV1	9.0 x 10^5 PfSPZ	pre-immunization baseline	protected (P) vs. not protected (NP) at 3 months	STK4	ENSG00000101109	serine/threonine kinase 4 [Source:HGNC Symbol;Acc:HGNC:11408]	-0.0168741	9.37611	0.0983243	0.754933	0.974411
KSPZV1	9.0 x 10^5 PfSPZ	pre-immunization baseline	protected (P) vs. not protected (NP) at 3 months	GM2A	ENSG00000196743	GM2 ganglioside activator [Source:HGNC Symbol;Acc:HGNC:4367]	-0.0321549	6.63943	0.0983086	0.754952	0.974411
KSPZV1	9.0 x 10^5 PfSPZ	pre-immunization baseline	protected (P) vs. not protected (NP) at 3 months	TMEM183A	ENSG00000163444	transmembrane protein 183A [Source:HGNC Symbol;Acc:HGNC:20173]	-0.0220365	5.75117	0.0982942	0.75497	0.974411
KSPZV1	9.0 x 10^5 PfSPZ	pre-immunization baseline	protected (P) vs. not protected (NP) at 3 months	LINC00926	ENSG00000247982	long intergenic non-protein coding RNA 926 [Source:HGNC Symbol;Acc:HGNC:27514]	-0.0375062	6.93447	0.0982809	0.754991	0.974411
KSPZV1	9.0 x 10^5 PfSPZ	pre-immunization baseline	protected (P) vs. not protected (NP) at 3 months	PTRH1	ENSG00000187024	peptidyl-tRNA hydrolase 1 homolog [Source:HGNC Symbol;Acc:HGNC:27039]	0.109321	1.50825	0.0981693	0.75512	0.974507
KSPZV1	9.0 x 10^5 PfSPZ	pre-immunization baseline	protected (P) vs. not protected (NP) at 3 months	SYNJ1	ENSG00000159082	synaptojanin 1 [Source:HGNC Symbol;Acc:HGNC:11503]	0.0257434	6.04004	0.0980704	0.755239	0.97459
KSPZV1	9.0 x 10^5 PfSPZ	pre-immunization baseline	protected (P) vs. not protected (NP) at 3 months	DSE	ENSG00000111817	dermatan sulfate epimerase [Source:HGNC Symbol;Acc:HGNC:21144]	0.0280634	6.07857	0.0979752	0.755355	0.974667
KSPZV1	9.0 x 10^5 PfSPZ	pre-immunization baseline	protected (P) vs. not protected (NP) at 3 months	FGR	ENSG00000000938	FGR proto-oncogene, Src family tyrosine kinase [Source:HGNC Symbol;Acc:HGNC:3697]	-0.0336837	7.39306	0.0978408	0.75552	0.974809
KSPZV1	9.0 x 10^5 PfSPZ	pre-immunization baseline	protected (P) vs. not protected (NP) at 3 months	RP11-318K15.2	ENSG00000254325	novel transcript	-0.0360864	3.5424	0.0976075	0.755799	0.974916
KSPZV1	9.0 x 10^5 PfSPZ	pre-immunization baseline	protected (P) vs. not protected (NP) at 3 months	COQ3	ENSG00000132423	coenzyme Q3, methyltransferase [Source:HGNC Symbol;Acc:HGNC:18175]	-0.0769965	1.34246	0.0975964	0.755812	0.974916
KSPZV1	9.0 x 10^5 PfSPZ	pre-immunization baseline	protected (P) vs. not protected (NP) at 3 months	LINC02340	ENSG00000275294	long intergenic non-protein coding RNA 2340 [Source:HGNC Symbol;Acc:HGNC:53260]	0.0912082	-0.215735	0.0974484	0.755992	0.974916
KSPZV1	9.0 x 10^5 PfSPZ	pre-immunization baseline	protected (P) vs. not protected (NP) at 3 months	ZFAND2A-DT	ENSG00000229043	ZFAND2A divergent transcript [Source:HGNC Symbol;Acc:HGNC:41187]	-0.0595404	2.25438	0.0974213	0.756024	0.974916
KSPZV1	9.0 x 10^5 PfSPZ	pre-immunization baseline	protected (P) vs. not protected (NP) at 3 months	GNL3	ENSG00000163938	G protein nucleolar 3 [Source:HGNC Symbol;Acc:HGNC:29931]	0.0338531	6.18798	0.0973596	0.756101	0.974916
KSPZV1	9.0 x 10^5 PfSPZ	pre-immunization baseline	protected (P) vs. not protected (NP) at 3 months	AC104653.1	ENSG00000228857	novel transcript	-0.0820134	0.792313	0.097269	0.756209	0.974916
KSPZV1	9.0 x 10^5 PfSPZ	pre-immunization baseline	protected (P) vs. not protected (NP) at 3 months	EIF2B3	ENSG00000070785	eukaryotic translation initiation factor 2B subunit gamma [Source:HGNC Symbol;Acc:HGNC:3259]	0.021718	4.63204	0.0972534	0.756228	0.974916
KSPZV1	9.0 x 10^5 PfSPZ	pre-immunization baseline	protected (P) vs. not protected (NP) at 3 months	CLEC4F	ENSG00000152672	C-type lectin domain family 4 member F [Source:HGNC Symbol;Acc:HGNC:25357]	0.160789	1.17459	0.0971677	0.756356	0.974916
KSPZV1	9.0 x 10^5 PfSPZ	pre-immunization baseline	protected (P) vs. not protected (NP) at 3 months	FBXL15	ENSG00000107872	F-box and leucine rich repeat protein 15 [Source:HGNC Symbol;Acc:HGNC:28155]	0.0605831	2.12011	0.0970725	0.756447	0.974916
KSPZV1	9.0 x 10^5 PfSPZ	pre-immunization baseline	protected (P) vs. not protected (NP) at 3 months	TOR1AIP1	ENSG00000143337	torsin 1A interacting protein 1 [Source:HGNC Symbol;Acc:HGNC:29456]	0.0163866	7.05623	0.0970515	0.756473	0.974916
KSPZV1	9.0 x 10^5 PfSPZ	pre-immunization baseline	protected (P) vs. not protected (NP) at 3 months	RP11-1102P22.1	ENSG00000279415	novel transcript	-0.0734296	2.05009	0.0970378	0.756489	0.974916
KSPZV1	9.0 x 10^5 PfSPZ	pre-immunization baseline	protected (P) vs. not protected (NP) at 3 months	WDR26	ENSG00000162923	WD repeat domain 26 [Source:HGNC Symbol;Acc:HGNC:21208]	-0.0437396	7.93628	0.0970446	0.756497	0.974916
KSPZV1	9.0 x 10^5 PfSPZ	pre-immunization baseline	protected (P) vs. not protected (NP) at 3 months	AP3S2	ENSG00000157823	adaptor related protein complex 3 subunit sigma 2 [Source:HGNC Symbol;Acc:HGNC:571]	0.0161567	5.28918	0.0969873	0.756551	0.974916
KSPZV1	9.0 x 10^5 PfSPZ	pre-immunization baseline	protected (P) vs. not protected (NP) at 3 months	NLGN3	ENSG00000196338	neuroligin 3 [Source:HGNC Symbol;Acc:HGNC:14289]	-0.0361954	3.05624	0.0969236	0.756628	0.974916
KSPZV1	9.0 x 10^5 PfSPZ	pre-immunization baseline	protected (P) vs. not protected (NP) at 3 months	FLT3LG	ENSG00000090554	fms related receptor tyrosine kinase 3 ligand [Source:HGNC Symbol;Acc:HGNC:3766]	0.0319303	4.75112	0.0967822	0.7568	0.974916
KSPZV1	9.0 x 10^5 PfSPZ	pre-immunization baseline	protected (P) vs. not protected (NP) at 3 months	RP11-402L5.1	ENSG00000253539	novel transcript	-0.0854096	0.198513	0.0967744	0.756809	0.974916
KSPZV1	9.0 x 10^5 PfSPZ	pre-immunization baseline	protected (P) vs. not protected (NP) at 3 months	RP11-697H9.2	ENSG00000256789	novel transcript	-0.0722275	0.222897	0.0967455	0.756845	0.974916
KSPZV1	9.0 x 10^5 PfSPZ	pre-immunization baseline	protected (P) vs. not protected (NP) at 3 months	INTS13	ENSG00000064102	integrator complex subunit 13 [Source:HGNC Symbol;Acc:HGNC:20174]	-0.0261278	5.15228	0.0966854	0.756918	0.974916
KSPZV1	9.0 x 10^5 PfSPZ	pre-immunization baseline	protected (P) vs. not protected (NP) at 3 months	VASH2	ENSG00000143494	vasohibin 2 [Source:HGNC Symbol;Acc:HGNC:25723]	-0.0374432	3.32349	0.0966763	0.756929	0.974916
KSPZV1	9.0 x 10^5 PfSPZ	pre-immunization baseline	protected (P) vs. not protected (NP) at 3 months	C1QBP	ENSG00000108561	complement C1q binding protein [Source:HGNC Symbol;Acc:HGNC:1243]	-0.0243496	6.1157	0.0965498	0.757083	0.974916
KSPZV1	9.0 x 10^5 PfSPZ	pre-immunization baseline	protected (P) vs. not protected (NP) at 3 months	COX15	ENSG00000014919	cytochrome c oxidase assembly homolog COX15 [Source:HGNC Symbol;Acc:HGNC:2263]	-0.017857	5.5025	0.0965319	0.757105	0.974916
KSPZV1	9.0 x 10^5 PfSPZ	pre-immunization baseline	protected (P) vs. not protected (NP) at 3 months	BIN2	ENSG00000110934	bridging integrator 2 [Source:HGNC Symbol;Acc:HGNC:1053]	0.013637	7.83161	0.0964777	0.757171	0.974916
KSPZV1	9.0 x 10^5 PfSPZ	pre-immunization baseline	protected (P) vs. not protected (NP) at 3 months	RP11-44N11.1	ENSG00000253372	novel transcript	-0.0509105	1.90619	0.0964342	0.757224	0.974916
KSPZV1	9.0 x 10^5 PfSPZ	pre-immunization baseline	protected (P) vs. not protected (NP) at 3 months	TMEM14B	ENSG00000137210	transmembrane protein 14B [Source:HGNC Symbol;Acc:HGNC:21384]	0.0266262	4.2054	0.0963857	0.757283	0.974916
KSPZV1	9.0 x 10^5 PfSPZ	pre-immunization baseline	protected (P) vs. not protected (NP) at 3 months	ZNF524	ENSG00000171443	zinc finger protein 524 [Source:HGNC Symbol;Acc:HGNC:28322]	0.039105	3.57835	0.0963215	0.757361	0.974916
KSPZV1	9.0 x 10^5 PfSPZ	pre-immunization baseline	protected (P) vs. not protected (NP) at 3 months	KHDC1	ENSG00000135314	KH domain containing 1 [Source:HGNC Symbol;Acc:HGNC:21366]	-0.0447245	2.21613	0.09632	0.757363	0.974916
KSPZV1	9.0 x 10^5 PfSPZ	pre-immunization baseline	protected (P) vs. not protected (NP) at 3 months	RP11-9E17.1	ENSG00000277534	novel transcript, sense intronic to KCTD1	0.074191	1.82378	0.0963166	0.757367	0.974916
KSPZV1	9.0 x 10^5 PfSPZ	pre-immunization baseline	protected (P) vs. not protected (NP) at 3 months	RPL13A	ENSG00000142541	ribosomal protein L13a [Source:HGNC Symbol;Acc:HGNC:10304]	-0.0330254	10.8849	0.0962906	0.757399	0.974916
KSPZV1	9.0 x 10^5 PfSPZ	pre-immunization baseline	protected (P) vs. not protected (NP) at 3 months	FBL	ENSG00000105202	fibrillarin [Source:HGNC Symbol;Acc:HGNC:3599]	-0.0265483	5.98047	0.0962214	0.757483	0.974916
KSPZV1	9.0 x 10^5 PfSPZ	pre-immunization baseline	protected (P) vs. not protected (NP) at 3 months	LA16c-306E5.2	ENSG00000262621		-0.0160821	5.906	0.0962061	0.757502	0.974916
KSPZV1	9.0 x 10^5 PfSPZ	pre-immunization baseline	protected (P) vs. not protected (NP) at 3 months	GRPEL2-AS1	ENSG00000253618	GRPEL2 antisense RNA 1 [Source:HGNC Symbol;Acc:HGNC:48999]	-0.0642519	0.0534809	0.0961464	0.757574	0.974916
KSPZV1	9.0 x 10^5 PfSPZ	pre-immunization baseline	protected (P) vs. not protected (NP) at 3 months	PRPF3	ENSG00000117360	pre-mRNA processing factor 3 [Source:HGNC Symbol;Acc:HGNC:17348]	-0.0178589	5.95496	0.0960938	0.757639	0.974916
KSPZV1	9.0 x 10^5 PfSPZ	pre-immunization baseline	protected (P) vs. not protected (NP) at 3 months	TRIM61	ENSG00000183439	tripartite motif containing 61 [Source:HGNC Symbol;Acc:HGNC:24339]	-0.0825287	0.942178	0.0960626	0.757677	0.974916
KSPZV1	9.0 x 10^5 PfSPZ	pre-immunization baseline	protected (P) vs. not protected (NP) at 3 months	CTSW	ENSG00000172543	cathepsin W [Source:HGNC Symbol;Acc:HGNC:2546]	0.0643155	5.493	0.096059	0.757719	0.974916
KSPZV1	9.0 x 10^5 PfSPZ	pre-immunization baseline	protected (P) vs. not protected (NP) at 3 months	KDM5A	ENSG00000073614	lysine demethylase 5A [Source:HGNC Symbol;Acc:HGNC:9886]	-0.0178571	7.70285	0.0960222	0.757726	0.974916
KSPZV1	9.0 x 10^5 PfSPZ	pre-immunization baseline	protected (P) vs. not protected (NP) at 3 months	UACA	ENSG00000137831	uveal autoantigen with coiled-coil domains and ankyrin repeats [Source:HGNC Symbol;Acc:HGNC:15947]	0.15857	0.403881	0.0960094	0.757747	0.974916
KSPZV1	9.0 x 10^5 PfSPZ	pre-immunization baseline	protected (P) vs. not protected (NP) at 3 months	TOLLIP-AS1	ENSG00000255153	TOLLIP antisense RNA 1 (head to head) [Source:HGNC Symbol;Acc:HGNC:27403]	-0.0944244	0.662093	0.0959385	0.757828	0.974916
KSPZV1	9.0 x 10^5 PfSPZ	pre-immunization baseline	protected (P) vs. not protected (NP) at 3 months	RP11-876N24.3	ENSG00000280153	TEC	0.0384452	6.49411	0.0959275	0.757847	0.974916
KSPZV1	9.0 x 10^5 PfSPZ	pre-immunization baseline	protected (P) vs. not protected (NP) at 3 months	TRAF5	ENSG00000082512	TNF receptor associated factor 5 [Source:HGNC Symbol;Acc:HGNC:12035]	-0.0248556	7.12722	0.0958892	0.757889	0.974916
KSPZV1	9.0 x 10^5 PfSPZ	pre-immunization baseline	protected (P) vs. not protected (NP) at 3 months	MKLN1-AS	ENSG00000236753	MKLN1 antisense RNA [Source:HGNC Symbol;Acc:HGNC:40374]	-0.0798319	0.643941	0.095864	0.757919	0.974916
KSPZV1	9.0 x 10^5 PfSPZ	pre-immunization baseline	protected (P) vs. not protected (NP) at 3 months	SEPTIN10	ENSG00000186522	septin 10 [Source:HGNC Symbol;Acc:HGNC:14349]	-0.0898343	1.59482	0.0958385	0.75795	0.974916
KSPZV1	9.0 x 10^5 PfSPZ	pre-immunization baseline	protected (P) vs. not protected (NP) at 3 months	APH1A	ENSG00000117362	aph-1 homolog A, gamma-secretase subunit [Source:HGNC Symbol;Acc:HGNC:29509]	0.0201595	6.21743	0.0958299	0.757961	0.974916
KSPZV1	9.0 x 10^5 PfSPZ	pre-immunization baseline	protected (P) vs. not protected (NP) at 3 months	SLC35G6	ENSG00000259224	solute carrier family 35 member G6 [Source:HGNC Symbol;Acc:HGNC:31351]	-0.0504945	2.16293	0.0957431	0.758067	0.974916
KSPZV1	9.0 x 10^5 PfSPZ	pre-immunization baseline	protected (P) vs. not protected (NP) at 3 months	FAM83G	ENSG00000188522	family with sequence similarity 83 member G [Source:HGNC Symbol;Acc:HGNC:32554]	0.0422546	3.57719	0.0957198	0.758096	0.974916
KSPZV1	9.0 x 10^5 PfSPZ	pre-immunization baseline	protected (P) vs. not protected (NP) at 3 months	CREB3L2	ENSG00000182158	cAMP responsive element binding protein 3 like 2 [Source:HGNC Symbol;Acc:HGNC:23720]	-0.022109	6.42899	0.0957041	0.758115	0.974916
KSPZV1	9.0 x 10^5 PfSPZ	pre-immunization baseline	protected (P) vs. not protected (NP) at 3 months	LINC01934	ENSG00000234663	long intergenic non-protein coding RNA 1934 [Source:HGNC Symbol;Acc:HGNC:52757]	-0.0622469	2.54621	0.0956055	0.758235	0.974916
KSPZV1	9.0 x 10^5 PfSPZ	pre-immunization baseline	protected (P) vs. not protected (NP) at 3 months	ASRGL1	ENSG00000162174	asparaginase and isoaspartyl peptidase 1 [Source:HGNC Symbol;Acc:HGNC:16448]	0.0591016	2.05358	0.0955712	0.758277	0.974916
KSPZV1	9.0 x 10^5 PfSPZ	pre-immunization baseline	protected (P) vs. not protected (NP) at 3 months	CD80	ENSG00000121594	CD80 molecule [Source:HGNC Symbol;Acc:HGNC:1700]	0.0771169	1.95141	0.0954687	0.758403	0.974916
KSPZV1	9.0 x 10^5 PfSPZ	pre-immunization baseline	protected (P) vs. not protected (NP) at 3 months	C9orf131	ENSG00000174038	chromosome 9 open reading frame 131 [Source:HGNC Symbol;Acc:HGNC:31418]	-0.0437129	2.29848	0.095355	0.758542	0.974916
KSPZV1	9.0 x 10^5 PfSPZ	pre-immunization baseline	protected (P) vs. not protected (NP) at 3 months	AP000569.9	ENSG00000273102	novel transcript	0.0834029	0.395654	0.0953212	0.758584	0.974916
KSPZV1	9.0 x 10^5 PfSPZ	pre-immunization baseline	protected (P) vs. not protected (NP) at 3 months	FGF14-AS2	ENSG00000272143	FGF14 antisense RNA 2 [Source:HGNC Symbol;Acc:HGNC:44368]	0.135013	0.139816	0.0952974	0.758613	0.974916
KSPZV1	9.0 x 10^5 PfSPZ	pre-immunization baseline	protected (P) vs. not protected (NP) at 3 months	UQCRB	ENSG00000156467	ubiquinol-cytochrome c reductase binding protein [Source:HGNC Symbol;Acc:HGNC:12582]	0.041526	6.09814	0.0951879	0.758758	0.974916
KSPZV1	9.0 x 10^5 PfSPZ	pre-immunization baseline	protected (P) vs. not protected (NP) at 3 months	RP11-750H9.5	ENSG00000255197	novel transcript	-0.0465369	3.82418	0.0951277	0.758821	0.974916
KSPZV1	9.0 x 10^5 PfSPZ	pre-immunization baseline	protected (P) vs. not protected (NP) at 3 months	SLFN12L	ENSG00000205045	schlafen family member 12 like [Source:NCBI gene (formerly Entrezgene);Acc:100506736]	-0.0313677	6.63791	0.0950134	0.758962	0.974916
KSPZV1	9.0 x 10^5 PfSPZ	pre-immunization baseline	protected (P) vs. not protected (NP) at 3 months	FNDC10	ENSG00000228594	fibronectin type III domain containing 10 [Source:HGNC Symbol;Acc:HGNC:42951]	-0.0810965	1.74508	0.0950129	0.758962	0.974916
KSPZV1	9.0 x 10^5 PfSPZ	pre-immunization baseline	protected (P) vs. not protected (NP) at 3 months	CA11	ENSG00000063180	carbonic anhydrase 11 [Source:HGNC Symbol;Acc:HGNC:1370]	0.055842	2.13449	0.0949894	0.758991	0.974916
KSPZV1	9.0 x 10^5 PfSPZ	pre-immunization baseline	protected (P) vs. not protected (NP) at 3 months	RSBN1	ENSG00000081019	round spermatid basic protein 1 [Source:HGNC Symbol;Acc:HGNC:25642]	0.0214875	6.99845	0.0949812	0.759001	0.974916
KSPZV1	9.0 x 10^5 PfSPZ	pre-immunization baseline	protected (P) vs. not protected (NP) at 3 months	AC068533.7	ENSG00000249319	novel protein	-0.0308267	3.17636	0.0949616	0.759025	0.974916
KSPZV1	9.0 x 10^5 PfSPZ	pre-immunization baseline	protected (P) vs. not protected (NP) at 3 months	RP11-173P15.5	ENSG00000256569	novel transcript, antisense to UNC119B	0.0628269	1.02436	0.0949341	0.759059	0.974916
KSPZV1	9.0 x 10^5 PfSPZ	pre-immunization baseline	protected (P) vs. not protected (NP) at 3 months	RP11-1336O20.2	ENSG00000249690	novel transcript, antisense to LRBA	-0.0644183	2.82171	0.094872	0.759135	0.974916
KSPZV1	9.0 x 10^5 PfSPZ	pre-immunization baseline	protected (P) vs. not protected (NP) at 3 months	RP11-523O18.5	ENSG00000233665	novel transcript	-0.0386508	2.52573	0.0948252	0.759193	0.974916
KSPZV1	9.0 x 10^5 PfSPZ	pre-immunization baseline	protected (P) vs. not protected (NP) at 3 months	SMARCA5	ENSG00000153147	SWI/SNF related, matrix associated, actin dependent regulator of chromatin, subfamily a, member 5 [Source:HGNC Symbol;Acc:HGNC:11101]	0.0233435	7.45117	0.0947543	0.75928	0.974916
KSPZV1	9.0 x 10^5 PfSPZ	pre-immunization baseline	protected (P) vs. not protected (NP) at 3 months	GZF1	ENSG00000125812	GDNF inducible zinc finger protein 1 [Source:HGNC Symbol;Acc:HGNC:15808]	-0.0181458	4.40728	0.0946953	0.759352	0.974916
KSPZV1	9.0 x 10^5 PfSPZ	pre-immunization baseline	protected (P) vs. not protected (NP) at 3 months	PDLIM5	ENSG00000163110	PDZ and LIM domain 5 [Source:HGNC Symbol;Acc:HGNC:17468]	-0.0284719	6.30815	0.0946339	0.759428	0.974916
KSPZV1	9.0 x 10^5 PfSPZ	pre-immunization baseline	protected (P) vs. not protected (NP) at 3 months	KLF13	ENSG00000169926	Kruppel like factor 13 [Source:HGNC Symbol;Acc:HGNC:13672]	0.122263	5.36963	0.0946579	0.759471	0.974916
KSPZV1	9.0 x 10^5 PfSPZ	pre-immunization baseline	protected (P) vs. not protected (NP) at 3 months	XPO1	ENSG00000082898	exportin 1 [Source:HGNC Symbol;Acc:HGNC:12825]	-0.0232459	8.22303	0.0945596	0.759519	0.974916
KSPZV1	9.0 x 10^5 PfSPZ	pre-immunization baseline	protected (P) vs. not protected (NP) at 3 months	GCC2-AS1	ENSG00000214184	GCC2 antisense RNA 1 [Source:HGNC Symbol;Acc:HGNC:28126]	0.0736233	0.363959	0.0945524	0.759528	0.974916
KSPZV1	9.0 x 10^5 PfSPZ	pre-immunization baseline	protected (P) vs. not protected (NP) at 3 months	SNAP47	ENSG00000143740	synaptosome associated protein 47 [Source:HGNC Symbol;Acc:HGNC:30669]	-0.0208658	5.15334	0.0945365	0.759548	0.974916
KSPZV1	9.0 x 10^5 PfSPZ	pre-immunization baseline	protected (P) vs. not protected (NP) at 3 months	FAF1	ENSG00000185104	Fas associated factor 1 [Source:HGNC Symbol;Acc:HGNC:3578]	-0.016197	6.04945	0.0944608	0.759641	0.974916
KSPZV1	9.0 x 10^5 PfSPZ	pre-immunization baseline	protected (P) vs. not protected (NP) at 3 months	APPL1	ENSG00000157500	adaptor protein, phosphotyrosine interacting with PH domain and leucine zipper 1 [Source:HGNC Symbol;Acc:HGNC:24035]	-0.0234822	7.00786	0.094436	0.759672	0.974916
KSPZV1	9.0 x 10^5 PfSPZ	pre-immunization baseline	protected (P) vs. not protected (NP) at 3 months	MAP3K1	ENSG00000095015	mitogen-activated protein kinase kinase kinase 1 [Source:HGNC Symbol;Acc:HGNC:6848]	0.0231914	9.16402	0.0944113	0.759702	0.974916
KSPZV1	9.0 x 10^5 PfSPZ	pre-immunization baseline	protected (P) vs. not protected (NP) at 3 months	SKA2	ENSG00000182628	spindle and kinetochore associated complex subunit 2 [Source:HGNC Symbol;Acc:HGNC:28006]	0.0384059	5.01571	0.0943946	0.759725	0.974916
KSPZV1	9.0 x 10^5 PfSPZ	pre-immunization baseline	protected (P) vs. not protected (NP) at 3 months	MED27	ENSG00000160563	mediator complex subunit 27 [Source:HGNC Symbol;Acc:HGNC:2377]	-0.0261866	3.79495	0.0943633	0.759761	0.974916
KSPZV1	9.0 x 10^5 PfSPZ	pre-immunization baseline	protected (P) vs. not protected (NP) at 3 months	FADD	ENSG00000168040	Fas associated via death domain [Source:HGNC Symbol;Acc:HGNC:3573]	0.0271528	4.23073	0.0943603	0.759765	0.974916
KSPZV1	9.0 x 10^5 PfSPZ	pre-immunization baseline	protected (P) vs. not protected (NP) at 3 months	CRYBA1	ENSG00000108255	crystallin beta A1 [Source:HGNC Symbol;Acc:HGNC:2394]	-0.0656167	1.49239	0.0943338	0.759798	0.974916
KSPZV1	9.0 x 10^5 PfSPZ	pre-immunization baseline	protected (P) vs. not protected (NP) at 3 months	DPPA4	ENSG00000121570	developmental pluripotency associated 4 [Source:HGNC Symbol;Acc:HGNC:19200]	-0.0754584	3.03568	0.0943334	0.759803	0.974916
KSPZV1	9.0 x 10^5 PfSPZ	pre-immunization baseline	protected (P) vs. not protected (NP) at 3 months	FCRLB	ENSG00000162746	Fc receptor like B [Source:HGNC Symbol;Acc:HGNC:26431]	0.0760626	2.02049	0.0941562	0.760017	0.975074
KSPZV1	9.0 x 10^5 PfSPZ	pre-immunization baseline	protected (P) vs. not protected (NP) at 3 months	FAM168A	ENSG00000054965	family with sequence similarity 168 member A [Source:HGNC Symbol;Acc:HGNC:28999]	-0.0200549	7.05543	0.0941401	0.760037	0.975074
KSPZV1	9.0 x 10^5 PfSPZ	pre-immunization baseline	protected (P) vs. not protected (NP) at 3 months	RP11-97C16.1	ENSG00000271870	novel transcript, antisense to CRBN	0.034224	3.11151	0.09407	0.760123	0.975111
KSPZV1	9.0 x 10^5 PfSPZ	pre-immunization baseline	protected (P) vs. not protected (NP) at 3 months	FANCA	ENSG00000187741	FA complementation group A [Source:HGNC Symbol;Acc:HGNC:3582]	0.019457	5.73875	0.0939933	0.760218	0.975111
KSPZV1	9.0 x 10^5 PfSPZ	pre-immunization baseline	protected (P) vs. not protected (NP) at 3 months	LRCH3	ENSG00000186001	leucine rich repeats and calponin homology domain containing 3 [Source:HGNC Symbol;Acc:HGNC:28637]	-0.0153051	6.81496	0.0939824	0.760231	0.975111
KSPZV1	9.0 x 10^5 PfSPZ	pre-immunization baseline	protected (P) vs. not protected (NP) at 3 months	CD40LG	ENSG00000102245	CD40 ligand [Source:HGNC Symbol;Acc:HGNC:11935]	0.0379673	5.79675	0.0938923	0.760348	0.975189
KSPZV1	9.0 x 10^5 PfSPZ	pre-immunization baseline	protected (P) vs. not protected (NP) at 3 months	CSRP1	ENSG00000159176	cysteine and glycine rich protein 1 [Source:HGNC Symbol;Acc:HGNC:2469]	0.0226013	5.09538	0.0937906	0.760469	0.975273
KSPZV1	9.0 x 10^5 PfSPZ	pre-immunization baseline	protected (P) vs. not protected (NP) at 3 months	SPPL2B	ENSG00000005206	signal peptide peptidase like 2B [Source:HGNC Symbol;Acc:HGNC:30627]	0.0298261	4.82055	0.0936379	0.760657	0.975357
KSPZV1	9.0 x 10^5 PfSPZ	pre-immunization baseline	protected (P) vs. not protected (NP) at 3 months	FUT10	ENSG00000172728	fucosyltransferase 10 [Source:HGNC Symbol;Acc:HGNC:19234]	0.0609035	3.52194	0.0936316	0.76067	0.975357
KSPZV1	9.0 x 10^5 PfSPZ	pre-immunization baseline	protected (P) vs. not protected (NP) at 3 months	POLR2I	ENSG00000105258	RNA polymerase II subunit I [Source:HGNC Symbol;Acc:HGNC:9196]	0.0451864	2.72444	0.0935085	0.760818	0.975357
KSPZV1	9.0 x 10^5 PfSPZ	pre-immunization baseline	protected (P) vs. not protected (NP) at 3 months	RP3-324O17.7	ENSG00000274364	novel transcript, sense intronic to HM13	0.0552214	1.23004	0.0934851	0.760847	0.975357
KSPZV1	9.0 x 10^5 PfSPZ	pre-immunization baseline	protected (P) vs. not protected (NP) at 3 months	ANKLE2	ENSG00000176915	ankyrin repeat and LEM domain containing 2 [Source:HGNC Symbol;Acc:HGNC:29101]	0.0156103	6.57083	0.0934802	0.760853	0.975357
KSPZV1	9.0 x 10^5 PfSPZ	pre-immunization baseline	protected (P) vs. not protected (NP) at 3 months	CCDC90B	ENSG00000137500	coiled-coil domain containing 90B [Source:HGNC Symbol;Acc:HGNC:28108]	-0.0228392	6.0574	0.0932987	0.761078	0.975357
KSPZV1	9.0 x 10^5 PfSPZ	pre-immunization baseline	protected (P) vs. not protected (NP) at 3 months	ARIH1	ENSG00000166233	ariadne RBR E3 ubiquitin protein ligase 1 [Source:HGNC Symbol;Acc:HGNC:689]	-0.0211479	7.23249	0.0932951	0.761082	0.975357
KSPZV1	9.0 x 10^5 PfSPZ	pre-immunization baseline	protected (P) vs. not protected (NP) at 3 months	BST2	ENSG00000130303	bone marrow stromal cell antigen 2 [Source:HGNC Symbol;Acc:HGNC:1119]	0.0486458	4.44152	0.0932267	0.761172	0.975357
KSPZV1	9.0 x 10^5 PfSPZ	pre-immunization baseline	protected (P) vs. not protected (NP) at 3 months	C1orf50	ENSG00000164008	chromosome 1 open reading frame 50 [Source:HGNC Symbol;Acc:HGNC:28795]	-0.0330085	3.49815	0.0932141	0.761183	0.975357
KSPZV1	9.0 x 10^5 PfSPZ	pre-immunization baseline	protected (P) vs. not protected (NP) at 3 months	RP11-1100L3.7	ENSG00000257663	novel transcript, antisense to C12orf44	0.0541446	1.84455	0.0932078	0.761191	0.975357
KSPZV1	9.0 x 10^5 PfSPZ	pre-immunization baseline	protected (P) vs. not protected (NP) at 3 months	PCAT1	ENSG00000253438	prostate cancer associated transcript 1 [Source:HGNC Symbol;Acc:HGNC:43022]	-0.116571	0.413303	0.0931958	0.761206	0.975357
KSPZV1	9.0 x 10^5 PfSPZ	pre-immunization baseline	protected (P) vs. not protected (NP) at 3 months	RASSF6	ENSG00000169435	Ras association domain family member 6 [Source:HGNC Symbol;Acc:HGNC:20796]	-0.0964121	2.20797	0.0931772	0.761235	0.975357
KSPZV1	9.0 x 10^5 PfSPZ	pre-immunization baseline	protected (P) vs. not protected (NP) at 3 months	NDUFA12	ENSG00000184752	NADH:ubiquinone oxidoreductase subunit A12 [Source:HGNC Symbol;Acc:HGNC:23987]	-0.0243791	5.41859	0.0931578	0.761253	0.975357
KSPZV1	9.0 x 10^5 PfSPZ	pre-immunization baseline	protected (P) vs. not protected (NP) at 3 months	TRUB2	ENSG00000167112	TruB pseudouridine synthase family member 2 [Source:HGNC Symbol;Acc:HGNC:17170]	-0.0291832	3.8664	0.0930057	0.761442	0.975474
KSPZV1	9.0 x 10^5 PfSPZ	pre-immunization baseline	protected (P) vs. not protected (NP) at 3 months	IFT80	ENSG00000068885	intraflagellar transport 80 [Source:HGNC Symbol;Acc:HGNC:29262]	0.0330792	5.77035	0.0929955	0.761455	0.975474
KSPZV1	9.0 x 10^5 PfSPZ	pre-immunization baseline	protected (P) vs. not protected (NP) at 3 months	GZMA	ENSG00000145649	granzyme A [Source:HGNC Symbol;Acc:HGNC:4708]	-0.0671797	5.4946	0.0929272	0.761578	0.975542
KSPZV1	9.0 x 10^5 PfSPZ	pre-immunization baseline	protected (P) vs. not protected (NP) at 3 months	C1orf54	ENSG00000118292	chromosome 1 open reading frame 54 [Source:HGNC Symbol;Acc:HGNC:26258]	0.0359225	2.30647	0.0928611	0.761621	0.975542
KSPZV1	9.0 x 10^5 PfSPZ	pre-immunization baseline	protected (P) vs. not protected (NP) at 3 months	TRAJ35	ENSG00000211854	T cell receptor alpha joining 35 (non-functional) [Source:HGNC Symbol;Acc:HGNC:12065]	0.0587173	0.429518	0.0927682	0.761737	0.975542
KSPZV1	9.0 x 10^5 PfSPZ	pre-immunization baseline	protected (P) vs. not protected (NP) at 3 months	LYRM1	ENSG00000102897	LYR motif containing 1 [Source:HGNC Symbol;Acc:HGNC:25074]	-0.0242012	4.84613	0.0926844	0.761841	0.975542
KSPZV1	9.0 x 10^5 PfSPZ	pre-immunization baseline	protected (P) vs. not protected (NP) at 3 months	CTD-2306M10.1	ENSG00000270107		0.0377763	4.13428	0.0926755	0.761852	0.975542
KSPZV1	9.0 x 10^5 PfSPZ	pre-immunization baseline	protected (P) vs. not protected (NP) at 3 months	PLEKHG7	ENSG00000187510	pleckstrin homology and RhoGEF domain containing G7 [Source:HGNC Symbol;Acc:HGNC:33829]	-0.0650603	2.31858	0.0926542	0.761879	0.975542
KSPZV1	9.0 x 10^5 PfSPZ	pre-immunization baseline	protected (P) vs. not protected (NP) at 3 months	POMGNT1	ENSG00000085998	protein O-linked mannose N-acetylglucosaminyltransferase 1 (beta 1,2-) [Source:HGNC Symbol;Acc:HGNC:19139]	-0.0294991	3.81704	0.0925748	0.761978	0.975542
KSPZV1	9.0 x 10^5 PfSPZ	pre-immunization baseline	protected (P) vs. not protected (NP) at 3 months	NPM1	ENSG00000181163	nucleophosmin 1 [Source:HGNC Symbol;Acc:HGNC:7910]	-0.0232532	8.2045	0.0925658	0.761989	0.975542
KSPZV1	9.0 x 10^5 PfSPZ	pre-immunization baseline	protected (P) vs. not protected (NP) at 3 months	TRAJ23	ENSG00000211866	T cell receptor alpha joining 23 [Source:HGNC Symbol;Acc:HGNC:12052]	-0.0858495	0.343761	0.303966	0.762024	0.975542
KSPZV1	9.0 x 10^5 PfSPZ	pre-immunization baseline	protected (P) vs. not protected (NP) at 3 months	ZNF862	ENSG00000106479	zinc finger protein 862 [Source:HGNC Symbol;Acc:HGNC:34519]	0.0248517	5.47081	0.0924845	0.76209	0.975542
KSPZV1	9.0 x 10^5 PfSPZ	pre-immunization baseline	protected (P) vs. not protected (NP) at 3 months	C15orf54	ENSG00000175746	chromosome 15 putative open reading frame 54 [Source:HGNC Symbol;Acc:HGNC:33797]	0.144892	0.57701	0.0924572	0.762129	0.975542
KSPZV1	9.0 x 10^5 PfSPZ	pre-immunization baseline	protected (P) vs. not protected (NP) at 3 months	RSL1D1	ENSG00000171490	ribosomal L1 domain containing 1 [Source:HGNC Symbol;Acc:HGNC:24534]	-0.0168508	6.73198	0.0924073	0.762186	0.975542
KSPZV1	9.0 x 10^5 PfSPZ	pre-immunization baseline	protected (P) vs. not protected (NP) at 3 months	RAB30	ENSG00000137502	RAB30, member RAS oncogene family [Source:HGNC Symbol;Acc:HGNC:9770]	0.0289442	7.36263	0.0923155	0.762301	0.975542
KSPZV1	9.0 x 10^5 PfSPZ	pre-immunization baseline	protected (P) vs. not protected (NP) at 3 months	NISCH	ENSG00000010322	nischarin [Source:HGNC Symbol;Acc:HGNC:18006]	-0.0203156	6.15325	0.0922809	0.762344	0.975542
KSPZV1	9.0 x 10^5 PfSPZ	pre-immunization baseline	protected (P) vs. not protected (NP) at 3 months	DDX6	ENSG00000110367	DEAD-box helicase 6 [Source:HGNC Symbol;Acc:HGNC:2747]	-0.0164306	9.36431	0.0922763	0.76235	0.975542
KSPZV1	9.0 x 10^5 PfSPZ	pre-immunization baseline	protected (P) vs. not protected (NP) at 3 months	RP13-1032I1.7	ENSG00000262049	novel transcript, antisense to HGS	-0.031197	3.4321	0.0921979	0.762448	0.975542
KSPZV1	9.0 x 10^5 PfSPZ	pre-immunization baseline	protected (P) vs. not protected (NP) at 3 months	RASGRF2-AS1	ENSG00000251450	RASGRF2 antisense RNA 1 [Source:HGNC Symbol;Acc:HGNC:40499]	-0.103992	-0.0359564	0.092187	0.762461	0.975542
KSPZV1	9.0 x 10^5 PfSPZ	pre-immunization baseline	protected (P) vs. not protected (NP) at 3 months	L3MBTL3	ENSG00000198945	L3MBTL histone methyl-lysine binding protein 3 [Source:HGNC Symbol;Acc:HGNC:23035]	0.0209473	5.74271	0.0920657	0.762613	0.975542
KSPZV1	9.0 x 10^5 PfSPZ	pre-immunization baseline	protected (P) vs. not protected (NP) at 3 months	NT5DC3	ENSG00000111696	5'-nucleotidase domain containing 3 [Source:HGNC Symbol;Acc:HGNC:30826]	0.0549946	3.54241	0.0920442	0.762642	0.975542
KSPZV1	9.0 x 10^5 PfSPZ	pre-immunization baseline	protected (P) vs. not protected (NP) at 3 months	JMJD7-PLA2G4B	ENSG00000168970	JMJD7-PLA2G4B readthrough [Source:HGNC Symbol;Acc:HGNC:34449]	-0.0427763	4.04496	0.0919729	0.762729	0.975542
KSPZV1	9.0 x 10^5 PfSPZ	pre-immunization baseline	protected (P) vs. not protected (NP) at 3 months	CTB-119C2.1	ENSG00000273237		-0.063581	2.02571	0.0919728	0.762729	0.975542
KSPZV1	9.0 x 10^5 PfSPZ	pre-immunization baseline	protected (P) vs. not protected (NP) at 3 months	GSR	ENSG00000104687	glutathione-disulfide reductase [Source:HGNC Symbol;Acc:HGNC:4623]	-0.0188664	6.1106	0.0919002	0.76282	0.975542
KSPZV1	9.0 x 10^5 PfSPZ	pre-immunization baseline	protected (P) vs. not protected (NP) at 3 months	PRRC1	ENSG00000164244	proline rich coiled-coil 1 [Source:HGNC Symbol;Acc:HGNC:28164]	0.0228651	6.84154	0.0917902	0.762957	0.975542
KSPZV1	9.0 x 10^5 PfSPZ	pre-immunization baseline	protected (P) vs. not protected (NP) at 3 months	TARBP2	ENSG00000139546	TARBP2 subunit of RISC loading complex [Source:HGNC Symbol;Acc:HGNC:11569]	0.0311718	3.31374	0.0917401	0.76302	0.975542
KSPZV1	9.0 x 10^5 PfSPZ	pre-immunization baseline	protected (P) vs. not protected (NP) at 3 months	GALK1	ENSG00000108479	galactokinase 1 [Source:HGNC Symbol;Acc:HGNC:4118]	-0.0387609	3.20579	0.0917361	0.763025	0.975542
KSPZV1	9.0 x 10^5 PfSPZ	pre-immunization baseline	protected (P) vs. not protected (NP) at 3 months	RNF2	ENSG00000121481	ring finger protein 2 [Source:HGNC Symbol;Acc:HGNC:10061]	0.0190951	6.27969	0.0916402	0.763145	0.975542
KSPZV1	9.0 x 10^5 PfSPZ	pre-immunization baseline	protected (P) vs. not protected (NP) at 3 months	RP11-298J20.4	ENSG00000249456	novel transcript, sense overlapping ZRANB1	-0.050161	3.1042	0.0916137	0.763179	0.975542
KSPZV1	9.0 x 10^5 PfSPZ	pre-immunization baseline	protected (P) vs. not protected (NP) at 3 months	TMEM177	ENSG00000144120	transmembrane protein 177 [Source:HGNC Symbol;Acc:HGNC:28143]	0.0454366	2.9779	0.0915784	0.763223	0.975542
KSPZV1	9.0 x 10^5 PfSPZ	pre-immunization baseline	protected (P) vs. not protected (NP) at 3 months	HS6ST1	ENSG00000136720	heparan sulfate 6-O-sulfotransferase 1 [Source:HGNC Symbol;Acc:HGNC:5201]	-0.0301787	4.2627	0.0915729	0.76323	0.975542
KSPZV1	9.0 x 10^5 PfSPZ	pre-immunization baseline	protected (P) vs. not protected (NP) at 3 months	RP11-447D11.3	ENSG00000280173	TEC	0.0371111	3.09411	0.0914741	0.763353	0.975542
KSPZV1	9.0 x 10^5 PfSPZ	pre-immunization baseline	protected (P) vs. not protected (NP) at 3 months	RREB1	ENSG00000124782	ras responsive element binding protein 1 [Source:HGNC Symbol;Acc:HGNC:10449]	-0.0146145	7.1692	0.091423	0.763418	0.975542
KSPZV1	9.0 x 10^5 PfSPZ	pre-immunization baseline	protected (P) vs. not protected (NP) at 3 months	LRIF1	ENSG00000121931	ligand dependent nuclear receptor interacting factor 1 [Source:HGNC Symbol;Acc:HGNC:30299]	-0.0191943	5.58851	0.0913568	0.763501	0.975542
KSPZV1	9.0 x 10^5 PfSPZ	pre-immunization baseline	protected (P) vs. not protected (NP) at 3 months	RP11-196B3.1	ENSG00000279637	TEC	-0.0686617	1.88364	0.0913208	0.763546	0.975542
KSPZV1	9.0 x 10^5 PfSPZ	pre-immunization baseline	protected (P) vs. not protected (NP) at 3 months	TOMM40	ENSG00000130204	translocase of outer mitochondrial membrane 40 [Source:HGNC Symbol;Acc:HGNC:18001]	-0.0277338	5.06769	0.0913032	0.763568	0.975542
KSPZV1	9.0 x 10^5 PfSPZ	pre-immunization baseline	protected (P) vs. not protected (NP) at 3 months	LINC00426	ENSG00000238121	long intergenic non-protein coding RNA 426 [Source:HGNC Symbol;Acc:HGNC:42761]	-0.0344103	3.299	0.0912341	0.763655	0.975542
KSPZV1	9.0 x 10^5 PfSPZ	pre-immunization baseline	protected (P) vs. not protected (NP) at 3 months	HIC2	ENSG00000169635	HIC ZBTB transcriptional repressor 2 [Source:HGNC Symbol;Acc:HGNC:18595]	0.0338205	3.91493	0.0912306	0.763659	0.975542
KSPZV1	9.0 x 10^5 PfSPZ	pre-immunization baseline	protected (P) vs. not protected (NP) at 3 months	MAP3K5	ENSG00000197442	mitogen-activated protein kinase kinase kinase 5 [Source:HGNC Symbol;Acc:HGNC:6857]	0.0208621	6.96798	0.0911392	0.763774	0.975542
KSPZV1	9.0 x 10^5 PfSPZ	pre-immunization baseline	protected (P) vs. not protected (NP) at 3 months	MDP1	ENSG00000213920	magnesium dependent phosphatase 1 [Source:HGNC Symbol;Acc:HGNC:28781]	0.0539333	1.60636	0.091029	0.763912	0.975542
KSPZV1	9.0 x 10^5 PfSPZ	pre-immunization baseline	protected (P) vs. not protected (NP) at 3 months	AC007161.5	ENSG00000234718	ribosomal protein L23a (RPL23A) pseudogene	-0.0983788	0.514187	0.0910268	0.763915	0.975542
KSPZV1	9.0 x 10^5 PfSPZ	pre-immunization baseline	protected (P) vs. not protected (NP) at 3 months	MIR302CHG	ENSG00000249532	miR-302/367 cluster host gene [Source:HGNC Symbol;Acc:HGNC:41070]	-0.0335641	3.58849	0.0909763	0.763979	0.975542
KSPZV1	9.0 x 10^5 PfSPZ	pre-immunization baseline	protected (P) vs. not protected (NP) at 3 months	DBN1	ENSG00000113758	drebrin 1 [Source:HGNC Symbol;Acc:HGNC:2695]	0.0727352	2.29397	0.0909368	0.764028	0.975542
KSPZV1	9.0 x 10^5 PfSPZ	pre-immunization baseline	protected (P) vs. not protected (NP) at 3 months	AC005253.2	ENSG00000268030	novel transcript, antisense to KXD1	0.032011	3.72425	0.0909046	0.764069	0.975542
KSPZV1	9.0 x 10^5 PfSPZ	pre-immunization baseline	protected (P) vs. not protected (NP) at 3 months	ARHGAP33	ENSG00000004777	Rho GTPase activating protein 33 [Source:HGNC Symbol;Acc:HGNC:23085]	-0.0760692	1.73249	0.0908898	0.764087	0.975542
KSPZV1	9.0 x 10^5 PfSPZ	pre-immunization baseline	protected (P) vs. not protected (NP) at 3 months	H4C5	ENSG00000276966	H4 clustered histone 5 [Source:HGNC Symbol;Acc:HGNC:4790]	-0.0444986	5.82974	0.0908733	0.764122	0.975542
KSPZV1	9.0 x 10^5 PfSPZ	pre-immunization baseline	protected (P) vs. not protected (NP) at 3 months	PPM1M	ENSG00000164088	protein phosphatase, Mg2+/Mn2+ dependent 1M [Source:HGNC Symbol;Acc:HGNC:26506]	0.0206572	5.44507	0.0908422	0.764147	0.975542
KSPZV1	9.0 x 10^5 PfSPZ	pre-immunization baseline	protected (P) vs. not protected (NP) at 3 months	RPLP0	ENSG00000089157	ribosomal protein lateral stalk subunit P0 [Source:HGNC Symbol;Acc:HGNC:10371]	0.0336386	8.59656	0.090765	0.764246	0.975542
KSPZV1	9.0 x 10^5 PfSPZ	pre-immunization baseline	protected (P) vs. not protected (NP) at 3 months	EXD2	ENSG00000081177	exonuclease 3'-5' domain containing 2 [Source:HGNC Symbol;Acc:HGNC:20217]	0.0393015	2.98092	0.090704	0.764321	0.975542
KSPZV1	9.0 x 10^5 PfSPZ	pre-immunization baseline	protected (P) vs. not protected (NP) at 3 months	LA16c-358B7.4	ENSG00000274751	novel transcript, antisense to UBE2I	0.053984	1.81861	0.090693	0.764335	0.975542
KSPZV1	9.0 x 10^5 PfSPZ	pre-immunization baseline	protected (P) vs. not protected (NP) at 3 months	CTD-2006H14.2	ENSG00000271971	novel transcript, antisense to FAM92A1	0.0682402	1.79602	0.0906838	0.764347	0.975542
KSPZV1	9.0 x 10^5 PfSPZ	pre-immunization baseline	protected (P) vs. not protected (NP) at 3 months	U2SURP	ENSG00000163714	U2 snRNP associated SURP domain containing [Source:HGNC Symbol;Acc:HGNC:30855]	0.0254961	7.91851	0.0906828	0.764348	0.975542
KSPZV1	9.0 x 10^5 PfSPZ	pre-immunization baseline	protected (P) vs. not protected (NP) at 3 months	ZNF788P	ENSG00000214189	zinc finger family member 788, pseudogene [Source:HGNC Symbol;Acc:HGNC:33112]	-0.0749117	1.45436	0.0905921	0.764462	0.975542
KSPZV1	9.0 x 10^5 PfSPZ	pre-immunization baseline	protected (P) vs. not protected (NP) at 3 months	CEP135	ENSG00000174799	centrosomal protein 135 [Source:HGNC Symbol;Acc:HGNC:29086]	0.0239217	6.20969	0.0905776	0.764481	0.975542
KSPZV1	9.0 x 10^5 PfSPZ	pre-immunization baseline	protected (P) vs. not protected (NP) at 3 months	RP4-789D17.3	ENSG00000280133		-0.031355	3.49419	0.0905492	0.764516	0.975542
KSPZV1	9.0 x 10^5 PfSPZ	pre-immunization baseline	protected (P) vs. not protected (NP) at 3 months	PPP1CA	ENSG00000172531	protein phosphatase 1 catalytic subunit alpha [Source:HGNC Symbol;Acc:HGNC:9281]	-0.0321663	6.70338	0.0905381	0.764532	0.975542
KSPZV1	9.0 x 10^5 PfSPZ	pre-immunization baseline	protected (P) vs. not protected (NP) at 3 months	CINP	ENSG00000100865	cyclin dependent kinase 2 interacting protein [Source:HGNC Symbol;Acc:HGNC:23789]	0.0194222	5.13881	0.0903222	0.764803	0.975542
KSPZV1	9.0 x 10^5 PfSPZ	pre-immunization baseline	protected (P) vs. not protected (NP) at 3 months	SCAMP4	ENSG00000227500	secretory carrier membrane protein 4 [Source:HGNC Symbol;Acc:HGNC:30385]	0.0297898	4.65982	0.0903207	0.764805	0.975542
KSPZV1	9.0 x 10^5 PfSPZ	pre-immunization baseline	protected (P) vs. not protected (NP) at 3 months	AMMECR1L	ENSG00000144233	AMMECR1 like [Source:HGNC Symbol;Acc:HGNC:28658]	0.0160394	4.95216	0.0902282	0.764922	0.975542
KSPZV1	9.0 x 10^5 PfSPZ	pre-immunization baseline	protected (P) vs. not protected (NP) at 3 months	CTD-2329K10.1	ENSG00000259563	novel transcript, antisense to CTDSPL2	-0.0780629	0.00506204	0.0901504	0.76502	0.975542
KSPZV1	9.0 x 10^5 PfSPZ	pre-immunization baseline	protected (P) vs. not protected (NP) at 3 months	STAP1	ENSG00000035720	signal transducing adaptor family member 1 [Source:HGNC Symbol;Acc:HGNC:24133]	-0.0322192	5.51998	0.090117	0.765062	0.975542
KSPZV1	9.0 x 10^5 PfSPZ	pre-immunization baseline	protected (P) vs. not protected (NP) at 3 months	MRPL34	ENSG00000130312	mitochondrial ribosomal protein L34 [Source:HGNC Symbol;Acc:HGNC:14488]	-0.0385639	3.81519	0.0901159	0.765064	0.975542
KSPZV1	9.0 x 10^5 PfSPZ	pre-immunization baseline	protected (P) vs. not protected (NP) at 3 months	PAFAH1B2	ENSG00000168092	platelet activating factor acetylhydrolase 1b catalytic subunit 2 [Source:HGNC Symbol;Acc:HGNC:8575]	-0.0157101	6.7893	0.090082	0.765106	0.975542
KSPZV1	9.0 x 10^5 PfSPZ	pre-immunization baseline	protected (P) vs. not protected (NP) at 3 months	USP9Y	ENSG00000114374	ubiquitin specific peptidase 9 Y-linked [Source:HGNC Symbol;Acc:HGNC:12633]	-0.22057	5.76971	0.0901286	0.765137	0.975542
KSPZV1	9.0 x 10^5 PfSPZ	pre-immunization baseline	protected (P) vs. not protected (NP) at 3 months	TMEM14EP	ENSG00000221962	transmembrane protein 14E, pseudogene [Source:HGNC Symbol;Acc:HGNC:34386]	-0.0614602	3.0819	0.090045	0.765155	0.975542
KSPZV1	9.0 x 10^5 PfSPZ	pre-immunization baseline	protected (P) vs. not protected (NP) at 3 months	ZNF254	ENSG00000213096	zinc finger protein 254 [Source:HGNC Symbol;Acc:HGNC:13047]	0.0319643	5.82104	0.0900409	0.765158	0.975542
KSPZV1	9.0 x 10^5 PfSPZ	pre-immunization baseline	protected (P) vs. not protected (NP) at 3 months	AP3M2	ENSG00000070718	adaptor related protein complex 3 subunit mu 2 [Source:HGNC Symbol;Acc:HGNC:570]	0.0257076	4.42038	0.0899757	0.765241	0.975542
KSPZV1	9.0 x 10^5 PfSPZ	pre-immunization baseline	protected (P) vs. not protected (NP) at 3 months	CTD-2135D7.2	ENSG00000262732	novel transcript, antisense to ERCC4	0.0583953	2.46731	0.089946	0.765278	0.975542
KSPZV1	9.0 x 10^5 PfSPZ	pre-immunization baseline	protected (P) vs. not protected (NP) at 3 months	RP11-326C3.12	ENSG00000255328	novel transcript	-0.122374	0.341016	0.0899442	0.765281	0.975542
KSPZV1	9.0 x 10^5 PfSPZ	pre-immunization baseline	protected (P) vs. not protected (NP) at 3 months	PHF20	ENSG00000025293	PHD finger protein 20 [Source:HGNC Symbol;Acc:HGNC:16098]	-0.0164623	6.46682	0.0898508	0.765399	0.975542
KSPZV1	9.0 x 10^5 PfSPZ	pre-immunization baseline	protected (P) vs. not protected (NP) at 3 months	DHRS12	ENSG00000102796	dehydrogenase/reductase 12 [Source:HGNC Symbol;Acc:HGNC:25832]	0.0268039	4.25319	0.0898085	0.765453	0.975542
KSPZV1	9.0 x 10^5 PfSPZ	pre-immunization baseline	protected (P) vs. not protected (NP) at 3 months	PATL1	ENSG00000166889	PAT1 homolog 1, processing body mRNA decay factor [Source:HGNC Symbol;Acc:HGNC:26721]	-0.0208345	6.5445	0.0897839	0.765484	0.975542
KSPZV1	9.0 x 10^5 PfSPZ	pre-immunization baseline	protected (P) vs. not protected (NP) at 3 months	CDON	ENSG00000064309	cell adhesion associated, oncogene regulated [Source:HGNC Symbol;Acc:HGNC:17104]	0.103477	1.28265	0.0897411	0.765539	0.975542
KSPZV1	9.0 x 10^5 PfSPZ	pre-immunization baseline	protected (P) vs. not protected (NP) at 3 months	GATD3B	ENSG00000280071	glutamine amidotransferase like class 1 domain containing 3B [Source:HGNC Symbol;Acc:HGNC:53816]	-0.0954884	2.93984	0.0896849	0.765636	0.975542
KSPZV1	9.0 x 10^5 PfSPZ	pre-immunization baseline	protected (P) vs. not protected (NP) at 3 months	PCM1	ENSG00000078674	pericentriolar material 1 [Source:HGNC Symbol;Acc:HGNC:8727]	-0.0257048	8.00008	0.089633	0.765675	0.975542
KSPZV1	9.0 x 10^5 PfSPZ	pre-immunization baseline	protected (P) vs. not protected (NP) at 3 months	SWSAP1	ENSG00000173928	SWIM-type zinc finger 7 associated protein 1 [Source:HGNC Symbol;Acc:HGNC:26638]	0.0371163	3.08038	0.089614	0.765699	0.975542
KSPZV1	9.0 x 10^5 PfSPZ	pre-immunization baseline	protected (P) vs. not protected (NP) at 3 months	ZKSCAN2	ENSG00000155592	zinc finger with KRAB and SCAN domains 2 [Source:HGNC Symbol;Acc:HGNC:25677]	-0.0270252	3.71584	0.0895554	0.765773	0.975542
KSPZV1	9.0 x 10^5 PfSPZ	pre-immunization baseline	protected (P) vs. not protected (NP) at 3 months	MYOM1	ENSG00000101605	myomesin 1 [Source:HGNC Symbol;Acc:HGNC:7613]	-0.0893263	2.52293	0.0895621	0.765778	0.975542
KSPZV1	9.0 x 10^5 PfSPZ	pre-immunization baseline	protected (P) vs. not protected (NP) at 3 months	RP11-1250I15.2	ENSG00000278900	TEC	0.116359	0.245933	0.0895378	0.765796	0.975542
KSPZV1	9.0 x 10^5 PfSPZ	pre-immunization baseline	protected (P) vs. not protected (NP) at 3 months	TECPR1	ENSG00000205356	tectonin beta-propeller repeat containing 1 [Source:HGNC Symbol;Acc:HGNC:22214]	-0.023127	5.79782	0.08945	0.765907	0.975542
KSPZV1	9.0 x 10^5 PfSPZ	pre-immunization baseline	protected (P) vs. not protected (NP) at 3 months	FARSB	ENSG00000116120	phenylalanyl-tRNA synthetase subunit beta [Source:HGNC Symbol;Acc:HGNC:17800]	-0.0249583	5.14753	0.0894431	0.765916	0.975542
KSPZV1	9.0 x 10^5 PfSPZ	pre-immunization baseline	protected (P) vs. not protected (NP) at 3 months	FASLG	ENSG00000117560	Fas ligand [Source:HGNC Symbol;Acc:HGNC:11936]	-0.0489906	3.68245	0.089398	0.765974	0.975542
KSPZV1	9.0 x 10^5 PfSPZ	pre-immunization baseline	protected (P) vs. not protected (NP) at 3 months	CP	ENSG00000047457	ceruloplasmin [Source:HGNC Symbol;Acc:HGNC:2295]	-0.0495615	3.94817	0.0893892	0.765987	0.975542
KSPZV1	9.0 x 10^5 PfSPZ	pre-immunization baseline	protected (P) vs. not protected (NP) at 3 months	AC096558.1	ENSG00000228655	novel transcript, antisense to ARHGAP15	0.0525117	2.85897	0.0891432	0.766297	0.975831
KSPZV1	9.0 x 10^5 PfSPZ	pre-immunization baseline	protected (P) vs. not protected (NP) at 3 months	SHC1	ENSG00000160691	SHC adaptor protein 1 [Source:HGNC Symbol;Acc:HGNC:10840]	-0.0147006	6.05237	0.0890822	0.766375	0.975831
KSPZV1	9.0 x 10^5 PfSPZ	pre-immunization baseline	protected (P) vs. not protected (NP) at 3 months	PLEKHO1	ENSG00000023902	pleckstrin homology domain containing O1 [Source:HGNC Symbol;Acc:HGNC:24310]	-0.0271225	6.69576	0.0890519	0.766413	0.975831
KSPZV1	9.0 x 10^5 PfSPZ	pre-immunization baseline	protected (P) vs. not protected (NP) at 3 months	RP11-582J16.4	ENSG00000251034	novel transcript	0.0262042	4.82825	0.0890032	0.766475	0.975831
KSPZV1	9.0 x 10^5 PfSPZ	pre-immunization baseline	protected (P) vs. not protected (NP) at 3 months	SLCO4C1	ENSG00000173930	solute carrier organic anion transporter family member 4C1 [Source:HGNC Symbol;Acc:HGNC:23612]	-0.0419006	4.95095	0.0889202	0.766586	0.975831
KSPZV1	9.0 x 10^5 PfSPZ	pre-immunization baseline	protected (P) vs. not protected (NP) at 3 months	SCYL3	ENSG00000000457	SCY1 like pseudokinase 3 [Source:HGNC Symbol;Acc:HGNC:19285]	0.0157564	6.1433	0.0888932	0.766615	0.975831
KSPZV1	9.0 x 10^5 PfSPZ	pre-immunization baseline	protected (P) vs. not protected (NP) at 3 months	AKAP11	ENSG00000023516	A-kinase anchoring protein 11 [Source:HGNC Symbol;Acc:HGNC:369]	0.0272479	8.03988	0.0888197	0.766709	0.975831
KSPZV1	9.0 x 10^5 PfSPZ	pre-immunization baseline	protected (P) vs. not protected (NP) at 3 months	AC018766.6	ENSG00000268047	novel transcript, antisense to PTOV1	0.0539763	0.465852	0.0887682	0.766774	0.975831
KSPZV1	9.0 x 10^5 PfSPZ	pre-immunization baseline	protected (P) vs. not protected (NP) at 3 months	AC004471.9	ENSG00000223461	novel transcript	-0.0465366	2.37997	0.0887481	0.7668	0.975831
KSPZV1	9.0 x 10^5 PfSPZ	pre-immunization baseline	protected (P) vs. not protected (NP) at 3 months	ATP2A1	ENSG00000196296	ATPase sarcoplasmic/endoplasmic reticulum Ca2+ transporting 1 [Source:HGNC Symbol;Acc:HGNC:811]	-0.12568	1.44982	0.0887431	0.766811	0.975831
KSPZV1	9.0 x 10^5 PfSPZ	pre-immunization baseline	protected (P) vs. not protected (NP) at 3 months	ZNF280C	ENSG00000056277	zinc finger protein 280C [Source:HGNC Symbol;Acc:HGNC:25955]	-0.0466208	4.22237	0.0887294	0.766827	0.975831
KSPZV1	9.0 x 10^5 PfSPZ	pre-immunization baseline	protected (P) vs. not protected (NP) at 3 months	RP11-326K13.5	ENSG00000274275	novel transcript, antisense to RNF125	-0.0588041	0.396655	0.088643	0.766934	0.975831
KSPZV1	9.0 x 10^5 PfSPZ	pre-immunization baseline	protected (P) vs. not protected (NP) at 3 months	ZNF382	ENSG00000161298	zinc finger protein 382 [Source:HGNC Symbol;Acc:HGNC:17409]	0.0314087	4.18596	0.0885346	0.767072	0.975831
KSPZV1	9.0 x 10^5 PfSPZ	pre-immunization baseline	protected (P) vs. not protected (NP) at 3 months	PAN2	ENSG00000135473	poly(A) specific ribonuclease subunit PAN2 [Source:HGNC Symbol;Acc:HGNC:20074]	-0.0230275	4.92517	0.0885221	0.767088	0.975831
KSPZV1	9.0 x 10^5 PfSPZ	pre-immunization baseline	protected (P) vs. not protected (NP) at 3 months	DAZAP2	ENSG00000183283	DAZ associated protein 2 [Source:HGNC Symbol;Acc:HGNC:2684]	-0.0186827	9.2067	0.0884466	0.767185	0.975831
KSPZV1	9.0 x 10^5 PfSPZ	pre-immunization baseline	protected (P) vs. not protected (NP) at 3 months	GNL3L	ENSG00000130119	G protein nucleolar 3 like [Source:HGNC Symbol;Acc:HGNC:25553]	-0.0249686	4.68588	0.0884409	0.767192	0.975831
KSPZV1	9.0 x 10^5 PfSPZ	pre-immunization baseline	protected (P) vs. not protected (NP) at 3 months	RP11-264B17.5	ENSG00000261552	novel transcript, antisense to LAT & SPNS1	0.0398384	2.63125	0.088272	0.767408	0.975831
KSPZV1	9.0 x 10^5 PfSPZ	pre-immunization baseline	protected (P) vs. not protected (NP) at 3 months	GIPR	ENSG00000010310	gastric inhibitory polypeptide receptor [Source:HGNC Symbol;Acc:HGNC:4271]	0.121325	1.12343	0.0882623	0.767423	0.975831
KSPZV1	9.0 x 10^5 PfSPZ	pre-immunization baseline	protected (P) vs. not protected (NP) at 3 months	PEG10	ENSG00000242265	paternally expressed 10 [Source:HGNC Symbol;Acc:HGNC:14005]	-0.0734296	3.66358	0.0882748	0.767424	0.975831
KSPZV1	9.0 x 10^5 PfSPZ	pre-immunization baseline	protected (P) vs. not protected (NP) at 3 months	MFSD4B	ENSG00000173214	major facilitator superfamily domain containing 4B [Source:HGNC Symbol;Acc:HGNC:21053]	-0.0179262	5.8048	0.0882543	0.76743	0.975831
KSPZV1	9.0 x 10^5 PfSPZ	pre-immunization baseline	protected (P) vs. not protected (NP) at 3 months	PYGO2	ENSG00000163348	pygopus family PHD finger 2 [Source:HGNC Symbol;Acc:HGNC:30257]	-0.0158696	6.20013	0.0882417	0.767447	0.975831
KSPZV1	9.0 x 10^5 PfSPZ	pre-immunization baseline	protected (P) vs. not protected (NP) at 3 months	RP11-46H11.11	ENSG00000278949	novel transcript	0.0353623	3.09683	0.0882207	0.767473	0.975831
KSPZV1	9.0 x 10^5 PfSPZ	pre-immunization baseline	protected (P) vs. not protected (NP) at 3 months	RPL5	ENSG00000122406	ribosomal protein L5 [Source:HGNC Symbol;Acc:HGNC:10360]	0.02409	8.95075	0.088147	0.767568	0.975831
KSPZV1	9.0 x 10^5 PfSPZ	pre-immunization baseline	protected (P) vs. not protected (NP) at 3 months	CAMK1	ENSG00000134072	calcium/calmodulin dependent protein kinase I [Source:HGNC Symbol;Acc:HGNC:1459]	-0.0287477	4.33768	0.0881116	0.767613	0.975831
KSPZV1	9.0 x 10^5 PfSPZ	pre-immunization baseline	protected (P) vs. not protected (NP) at 3 months	GADD45A	ENSG00000116717	growth arrest and DNA damage inducible alpha [Source:HGNC Symbol;Acc:HGNC:4095]	-0.0628892	2.21214	0.088075	0.76766	0.975831
KSPZV1	9.0 x 10^5 PfSPZ	pre-immunization baseline	protected (P) vs. not protected (NP) at 3 months	MYO1C	ENSG00000197879	myosin IC [Source:HGNC Symbol;Acc:HGNC:7597]	-0.0430096	3.98417	0.0879982	0.767758	0.975831
KSPZV1	9.0 x 10^5 PfSPZ	pre-immunization baseline	protected (P) vs. not protected (NP) at 3 months	QSOX1	ENSG00000116260	quiescin sulfhydryl oxidase 1 [Source:HGNC Symbol;Acc:HGNC:9756]	0.032615	4.28382	0.0879953	0.767762	0.975831
KSPZV1	9.0 x 10^5 PfSPZ	pre-immunization baseline	protected (P) vs. not protected (NP) at 3 months	RP11-295P9.3	ENSG00000239665	novel transcript	-0.0207915	6.3526	0.08792	0.767858	0.975831
KSPZV1	9.0 x 10^5 PfSPZ	pre-immunization baseline	protected (P) vs. not protected (NP) at 3 months	APIP	ENSG00000149089	APAF1 interacting protein [Source:HGNC Symbol;Acc:HGNC:17581]	0.0596431	3.12834	0.0879109	0.767871	0.975831
KSPZV1	9.0 x 10^5 PfSPZ	pre-immunization baseline	protected (P) vs. not protected (NP) at 3 months	BHLHE40-AS1	ENSG00000235831	BHLHE40 antisense RNA 1 [Source:HGNC Symbol;Acc:HGNC:44471]	-0.0868573	0.400481	0.0878924	0.767894	0.975831
KSPZV1	9.0 x 10^5 PfSPZ	pre-immunization baseline	protected (P) vs. not protected (NP) at 3 months	PHF2	ENSG00000197724	PHD finger protein 2 [Source:HGNC Symbol;Acc:HGNC:8920]	-0.0240832	5.55787	0.0878114	0.767998	0.975831
KSPZV1	9.0 x 10^5 PfSPZ	pre-immunization baseline	protected (P) vs. not protected (NP) at 3 months	NGDN	ENSG00000129460	neuroguidin [Source:HGNC Symbol;Acc:HGNC:20271]	0.0252111	4.16533	0.0877505	0.768076	0.975831
KSPZV1	9.0 x 10^5 PfSPZ	pre-immunization baseline	protected (P) vs. not protected (NP) at 3 months	ZNF831	ENSG00000124203	zinc finger protein 831 [Source:HGNC Symbol;Acc:HGNC:16167]	0.021054	6.26558	0.0877391	0.76809	0.975831
KSPZV1	9.0 x 10^5 PfSPZ	pre-immunization baseline	protected (P) vs. not protected (NP) at 3 months	TAF4B	ENSG00000141384	TATA-box binding protein associated factor 4b [Source:HGNC Symbol;Acc:HGNC:11538]	0.0207722	5.51059	0.087663	0.768188	0.975831
KSPZV1	9.0 x 10^5 PfSPZ	pre-immunization baseline	protected (P) vs. not protected (NP) at 3 months	ZNF160	ENSG00000170949	zinc finger protein 160 [Source:HGNC Symbol;Acc:HGNC:12948]	0.0159978	5.91616	0.087588	0.768284	0.975831
KSPZV1	9.0 x 10^5 PfSPZ	pre-immunization baseline	protected (P) vs. not protected (NP) at 3 months	RP11-819C21.1	ENSG00000261098	novel transcript	0.0384589	4.80772	0.0875847	0.768291	0.975831
KSPZV1	9.0 x 10^5 PfSPZ	pre-immunization baseline	protected (P) vs. not protected (NP) at 3 months	MTRF1L	ENSG00000112031	mitochondrial translational release factor 1 like [Source:HGNC Symbol;Acc:HGNC:21051]	-0.0177034	5.27951	0.0875425	0.768343	0.975831
KSPZV1	9.0 x 10^5 PfSPZ	pre-immunization baseline	protected (P) vs. not protected (NP) at 3 months	TRPM7	ENSG00000092439	transient receptor potential cation channel subfamily M member 7 [Source:HGNC Symbol;Acc:HGNC:17994]	0.0185079	7.46873	0.0875118	0.768382	0.975831
KSPZV1	9.0 x 10^5 PfSPZ	pre-immunization baseline	protected (P) vs. not protected (NP) at 3 months	TMEM64	ENSG00000180694	transmembrane protein 64 [Source:HGNC Symbol;Acc:HGNC:25441]	-0.026412	5.2737	0.087499	0.768399	0.975831
KSPZV1	9.0 x 10^5 PfSPZ	pre-immunization baseline	protected (P) vs. not protected (NP) at 3 months	NRSN2-AS1	ENSG00000225377	NRSN2 antisense RNA 1 [Source:HGNC Symbol;Acc:HGNC:51222]	-0.0721878	-0.208207	0.0874763	0.768428	0.975831
KSPZV1	9.0 x 10^5 PfSPZ	pre-immunization baseline	protected (P) vs. not protected (NP) at 3 months	POLR2E	ENSG00000099817	RNA polymerase II, I and III subunit E [Source:HGNC Symbol;Acc:HGNC:9192]	-0.0223869	5.78973	0.087102	0.768909	0.976295
KSPZV1	9.0 x 10^5 PfSPZ	pre-immunization baseline	protected (P) vs. not protected (NP) at 3 months	ETV7	ENSG00000010030	ETS variant transcription factor 7 [Source:HGNC Symbol;Acc:HGNC:18160]	0.10305	1.71573	0.0870239	0.769014	0.976295
KSPZV1	9.0 x 10^5 PfSPZ	pre-immunization baseline	protected (P) vs. not protected (NP) at 3 months	ANKDD1B	ENSG00000189045	ankyrin repeat and death domain containing 1B [Source:HGNC Symbol;Acc:HGNC:32525]	0.0761355	0.922406	0.0869811	0.769065	0.976295
KSPZV1	9.0 x 10^5 PfSPZ	pre-immunization baseline	protected (P) vs. not protected (NP) at 3 months	SEC11A	ENSG00000140612	SEC11 homolog A, signal peptidase complex subunit [Source:HGNC Symbol;Acc:HGNC:17718]	-0.0206638	5.35657	0.0869693	0.76908	0.976295
KSPZV1	9.0 x 10^5 PfSPZ	pre-immunization baseline	protected (P) vs. not protected (NP) at 3 months	RP11-1109F11.3	ENSG00000271327	novel transcript	-0.0715491	1.44169	0.0868814	0.769193	0.976295
KSPZV1	9.0 x 10^5 PfSPZ	pre-immunization baseline	protected (P) vs. not protected (NP) at 3 months	TRABD	ENSG00000170638	TraB domain containing [Source:HGNC Symbol;Acc:HGNC:28805]	-0.023219	5.1841	0.0868514	0.769232	0.976295
KSPZV1	9.0 x 10^5 PfSPZ	pre-immunization baseline	protected (P) vs. not protected (NP) at 3 months	TMC5	ENSG00000103534	transmembrane channel like 5 [Source:HGNC Symbol;Acc:HGNC:22999]	-0.0817856	1.37112	0.0868103	0.769285	0.976295
KSPZV1	9.0 x 10^5 PfSPZ	pre-immunization baseline	protected (P) vs. not protected (NP) at 3 months	NCAPG2	ENSG00000146918	non-SMC condensin II complex subunit G2 [Source:HGNC Symbol;Acc:HGNC:21904]	-0.062731	4.26914	0.0867857	0.769341	0.976295
KSPZV1	9.0 x 10^5 PfSPZ	pre-immunization baseline	protected (P) vs. not protected (NP) at 3 months	ZSWIM7	ENSG00000214941	zinc finger SWIM-type containing 7 [Source:HGNC Symbol;Acc:HGNC:26993]	0.0363821	2.52511	0.0866877	0.769443	0.976295
KSPZV1	9.0 x 10^5 PfSPZ	pre-immunization baseline	protected (P) vs. not protected (NP) at 3 months	FCF1	ENSG00000119616	FCF1 rRNA-processing protein [Source:HGNC Symbol;Acc:HGNC:20220]	0.0188575	5.86121	0.086645	0.769499	0.976295
KSPZV1	9.0 x 10^5 PfSPZ	pre-immunization baseline	protected (P) vs. not protected (NP) at 3 months	GOLGA7	ENSG00000147533	golgin A7 [Source:HGNC Symbol;Acc:HGNC:24876]	0.0190162	6.85483	0.0865976	0.76956	0.976295
KSPZV1	9.0 x 10^5 PfSPZ	pre-immunization baseline	protected (P) vs. not protected (NP) at 3 months	LIAS	ENSG00000121897	lipoic acid synthetase [Source:HGNC Symbol;Acc:HGNC:16429]	-0.0262668	3.49639	0.0865854	0.769576	0.976295
KSPZV1	9.0 x 10^5 PfSPZ	pre-immunization baseline	protected (P) vs. not protected (NP) at 3 months	KLHDC10	ENSG00000128607	kelch domain containing 10 [Source:HGNC Symbol;Acc:HGNC:22194]	-0.0181058	5.90191	0.086581	0.769581	0.976295
KSPZV1	9.0 x 10^5 PfSPZ	pre-immunization baseline	protected (P) vs. not protected (NP) at 3 months	BMP2K	ENSG00000138756	BMP2 inducible kinase [Source:HGNC Symbol;Acc:HGNC:18041]	-0.0325088	7.79154	0.0865498	0.769625	0.976295
KSPZV1	9.0 x 10^5 PfSPZ	pre-immunization baseline	protected (P) vs. not protected (NP) at 3 months	METTL5	ENSG00000138382	methyltransferase like 5 [Source:HGNC Symbol;Acc:HGNC:25006]	-0.028584	5.05458	0.0865097	0.769673	0.976295
KSPZV1	9.0 x 10^5 PfSPZ	pre-immunization baseline	protected (P) vs. not protected (NP) at 3 months	TRAIP	ENSG00000183763	TRAF interacting protein [Source:HGNC Symbol;Acc:HGNC:30764]	0.107093	0.568328	0.0864593	0.769739	0.976295
KSPZV1	9.0 x 10^5 PfSPZ	pre-immunization baseline	protected (P) vs. not protected (NP) at 3 months	SYF2	ENSG00000117614	SYF2 pre-mRNA splicing factor [Source:HGNC Symbol;Acc:HGNC:19824]	0.0184739	6.39247	0.0864087	0.769804	0.976295
KSPZV1	9.0 x 10^5 PfSPZ	pre-immunization baseline	protected (P) vs. not protected (NP) at 3 months	RP5-1029F21.4	ENSG00000263300	novel transcript, antisense to VPS53	-0.0608593	0.00483165	0.0864036	0.769811	0.976295
KSPZV1	9.0 x 10^5 PfSPZ	pre-immunization baseline	protected (P) vs. not protected (NP) at 3 months	MAP2K4	ENSG00000065559	mitogen-activated protein kinase kinase 4 [Source:HGNC Symbol;Acc:HGNC:6844]	0.0166642	5.81993	0.0863456	0.769886	0.976295
KSPZV1	9.0 x 10^5 PfSPZ	pre-immunization baseline	protected (P) vs. not protected (NP) at 3 months	RP11-981G7.6	ENSG00000272505	novel transcript	0.0953312	1.33817	0.0863146	0.769926	0.976295
KSPZV1	9.0 x 10^5 PfSPZ	pre-immunization baseline	protected (P) vs. not protected (NP) at 3 months	TAOK1	ENSG00000160551	TAO kinase 1 [Source:HGNC Symbol;Acc:HGNC:29259]	0.0165511	8.0494	0.0862621	0.769994	0.976295
KSPZV1	9.0 x 10^5 PfSPZ	pre-immunization baseline	protected (P) vs. not protected (NP) at 3 months	BCAT1	ENSG00000060982	branched chain amino acid transaminase 1 [Source:HGNC Symbol;Acc:HGNC:976]	0.0716658	3.71076	0.0862568	0.770024	0.976295
KSPZV1	9.0 x 10^5 PfSPZ	pre-immunization baseline	protected (P) vs. not protected (NP) at 3 months	RP11-178H8.7	ENSG00000279696	novel transcript	0.0297339	4.08237	0.0862064	0.770066	0.976295
KSPZV1	9.0 x 10^5 PfSPZ	pre-immunization baseline	protected (P) vs. not protected (NP) at 3 months	RP11-93O14.3	ENSG00000280376	novel transcript	0.0706664	0.614814	0.0860036	0.770329	0.976473
KSPZV1	9.0 x 10^5 PfSPZ	pre-immunization baseline	protected (P) vs. not protected (NP) at 3 months	RP11-326C3.11	ENSG00000251661	novel transcript, antisense to IFITM3	-0.0436584	3.60831	0.0859984	0.770335	0.976473
KSPZV1	9.0 x 10^5 PfSPZ	pre-immunization baseline	protected (P) vs. not protected (NP) at 3 months	AD000864.6	ENSG00000280194	novel transcript	-0.0401452	3.40698	0.085874	0.770497	0.976473
KSPZV1	9.0 x 10^5 PfSPZ	pre-immunization baseline	protected (P) vs. not protected (NP) at 3 months	EHD3	ENSG00000013016	EH domain containing 3 [Source:HGNC Symbol;Acc:HGNC:3244]	-0.0338306	4.64473	0.0858567	0.770519	0.976473
KSPZV1	9.0 x 10^5 PfSPZ	pre-immunization baseline	protected (P) vs. not protected (NP) at 3 months	LINC00544	ENSG00000122043	long intergenic non-protein coding RNA 544 [Source:HGNC Symbol;Acc:HGNC:43679]	-0.101035	-0.101397	0.0858344	0.770548	0.976473
KSPZV1	9.0 x 10^5 PfSPZ	pre-immunization baseline	protected (P) vs. not protected (NP) at 3 months	XCL1	ENSG00000143184	X-C motif chemokine ligand 1 [Source:HGNC Symbol;Acc:HGNC:10645]	-0.0927924	1.09784	0.0858249	0.770561	0.976473
KSPZV1	9.0 x 10^5 PfSPZ	pre-immunization baseline	protected (P) vs. not protected (NP) at 3 months	UPK3BL1	ENSG00000267368	uroplakin 3B like 1 [Source:HGNC Symbol;Acc:HGNC:37278]	0.0531962	3.22865	0.0857303	0.770683	0.976473
KSPZV1	9.0 x 10^5 PfSPZ	pre-immunization baseline	protected (P) vs. not protected (NP) at 3 months	RP3-327A19.5	ENSG00000227285		-0.0657394	1.2676	0.0856979	0.770725	0.976473
KSPZV1	9.0 x 10^5 PfSPZ	pre-immunization baseline	protected (P) vs. not protected (NP) at 3 months	FIRRE	ENSG00000213468	firre intergenic repeating RNA element [Source:HGNC Symbol;Acc:HGNC:49627]	-0.0570286	1.67196	0.0856699	0.770762	0.976473
KSPZV1	9.0 x 10^5 PfSPZ	pre-immunization baseline	protected (P) vs. not protected (NP) at 3 months	HNRNPR	ENSG00000125944	heterogeneous nuclear ribonucleoprotein R [Source:HGNC Symbol;Acc:HGNC:5047]	-0.0250228	7.61115	0.0856544	0.770782	0.976473
KSPZV1	9.0 x 10^5 PfSPZ	pre-immunization baseline	protected (P) vs. not protected (NP) at 3 months	ZNF709	ENSG00000242852	zinc finger protein 709 [Source:HGNC Symbol;Acc:HGNC:20629]	-0.0501874	3.30446	0.0856291	0.770815	0.976473
KSPZV1	9.0 x 10^5 PfSPZ	pre-immunization baseline	protected (P) vs. not protected (NP) at 3 months	TMEM39B	ENSG00000121775	transmembrane protein 39B [Source:HGNC Symbol;Acc:HGNC:25510]	-0.0269547	3.69402	0.0854208	0.771086	0.976572
KSPZV1	9.0 x 10^5 PfSPZ	pre-immunization baseline	protected (P) vs. not protected (NP) at 3 months	TET2-AS1	ENSG00000251586	TET2 antisense RNA 1 [Source:HGNC Symbol;Acc:HGNC:41125]	-0.0505538	1.08548	0.0854138	0.771095	0.976572
KSPZV1	9.0 x 10^5 PfSPZ	pre-immunization baseline	protected (P) vs. not protected (NP) at 3 months	GDPD1	ENSG00000153982	glycerophosphodiester phosphodiesterase domain containing 1 [Source:HGNC Symbol;Acc:HGNC:20883]	-0.0498341	1.68371	0.0853063	0.771235	0.976572
KSPZV1	9.0 x 10^5 PfSPZ	pre-immunization baseline	protected (P) vs. not protected (NP) at 3 months	RP11-688G15.3	ENSG00000258749	novel transcript, antisense to CCDC85C	0.0662143	1.12587	0.0852572	0.771299	0.976572
KSPZV1	9.0 x 10^5 PfSPZ	pre-immunization baseline	protected (P) vs. not protected (NP) at 3 months	RADX	ENSG00000147231	RPA1 related single stranded DNA binding protein, X-linked [Source:HGNC Symbol;Acc:HGNC:25486]	-0.137662	0.676932	0.0852463	0.771317	0.976572
KSPZV1	9.0 x 10^5 PfSPZ	pre-immunization baseline	protected (P) vs. not protected (NP) at 3 months	SHISAL2A	ENSG00000182183	shisa like 2A [Source:HGNC Symbol;Acc:HGNC:28757]	-0.0272212	4.9773	0.0852358	0.771327	0.976572
KSPZV1	9.0 x 10^5 PfSPZ	pre-immunization baseline	protected (P) vs. not protected (NP) at 3 months	ETS1	ENSG00000134954	ETS proto-oncogene 1, transcription factor [Source:HGNC Symbol;Acc:HGNC:3488]	-0.0304607	10.1118	0.0851751	0.771406	0.976572
KSPZV1	9.0 x 10^5 PfSPZ	pre-immunization baseline	protected (P) vs. not protected (NP) at 3 months	RP11-16P20.3	ENSG00000253875	novel transcript	0.0488207	0.251307	0.0851498	0.771439	0.976572
KSPZV1	9.0 x 10^5 PfSPZ	pre-immunization baseline	protected (P) vs. not protected (NP) at 3 months	ACSBG1	ENSG00000103740	acyl-CoA synthetase bubblegum family member 1 [Source:HGNC Symbol;Acc:HGNC:29567]	0.0213301	5.49283	0.0851152	0.771484	0.976572
KSPZV1	9.0 x 10^5 PfSPZ	pre-immunization baseline	protected (P) vs. not protected (NP) at 3 months	CTC-450M9.1	ENSG00000268764	novel transcript, antisense to SIPA1L3	-0.0583257	0.604826	0.085095	0.77151	0.976572
KSPZV1	9.0 x 10^5 PfSPZ	pre-immunization baseline	protected (P) vs. not protected (NP) at 3 months	AC069368.3	ENSG00000249240	novel protein	-0.0371375	4.30691	0.0849682	0.771676	0.976572
KSPZV1	9.0 x 10^5 PfSPZ	pre-immunization baseline	protected (P) vs. not protected (NP) at 3 months	CENPP	ENSG00000188312	centromere protein P [Source:HGNC Symbol;Acc:HGNC:32933]	-0.0267179	4.67228	0.0848765	0.771796	0.976572
KSPZV1	9.0 x 10^5 PfSPZ	pre-immunization baseline	protected (P) vs. not protected (NP) at 3 months	CNOT10	ENSG00000182973	CCR4-NOT transcription complex subunit 10 [Source:HGNC Symbol;Acc:HGNC:23817]	0.018539	5.86914	0.0848665	0.771809	0.976572
KSPZV1	9.0 x 10^5 PfSPZ	pre-immunization baseline	protected (P) vs. not protected (NP) at 3 months	CCDC115	ENSG00000136710	coiled-coil domain containing 115 [Source:HGNC Symbol;Acc:HGNC:28178]	-0.0239416	3.78438	0.0848532	0.771826	0.976572
KSPZV1	9.0 x 10^5 PfSPZ	pre-immunization baseline	protected (P) vs. not protected (NP) at 3 months	GIPC3	ENSG00000179855	GIPC PDZ domain containing family member 3 [Source:HGNC Symbol;Acc:HGNC:18183]	0.0684089	2.15297	0.0847024	0.772023	0.976572
KSPZV1	9.0 x 10^5 PfSPZ	pre-immunization baseline	protected (P) vs. not protected (NP) at 3 months	RBM33	ENSG00000184863	RNA binding motif protein 33 [Source:HGNC Symbol;Acc:HGNC:27223]	-0.0141482	8.41638	0.0846921	0.772037	0.976572
KSPZV1	9.0 x 10^5 PfSPZ	pre-immunization baseline	protected (P) vs. not protected (NP) at 3 months	SLC37A4	ENSG00000137700	solute carrier family 37 member 4 [Source:HGNC Symbol;Acc:HGNC:4061]	0.041639	3.07508	0.0846631	0.772074	0.976572
KSPZV1	9.0 x 10^5 PfSPZ	pre-immunization baseline	protected (P) vs. not protected (NP) at 3 months	DCLRE1B	ENSG00000118655	DNA cross-link repair 1B [Source:HGNC Symbol;Acc:HGNC:17641]	-0.027031	3.62233	0.084653	0.772088	0.976572
KSPZV1	9.0 x 10^5 PfSPZ	pre-immunization baseline	protected (P) vs. not protected (NP) at 3 months	MOB3A	ENSG00000172081	MOB kinase activator 3A [Source:HGNC Symbol;Acc:HGNC:29802]	0.0236814	8.14233	0.084632	0.772115	0.976572
KSPZV1	9.0 x 10^5 PfSPZ	pre-immunization baseline	protected (P) vs. not protected (NP) at 3 months	DDX11-AS1	ENSG00000245614	DDX11 antisense RNA 1 [Source:HGNC Symbol;Acc:HGNC:44176]	0.11197	0.0683415	0.0845119	0.772272	0.976572
KSPZV1	9.0 x 10^5 PfSPZ	pre-immunization baseline	protected (P) vs. not protected (NP) at 3 months	GAA	ENSG00000171298	alpha glucosidase [Source:HGNC Symbol;Acc:HGNC:4065]	-0.0436946	5.07156	0.0844753	0.772332	0.976572
KSPZV1	9.0 x 10^5 PfSPZ	pre-immunization baseline	protected (P) vs. not protected (NP) at 3 months	UFC1	ENSG00000143222	ubiquitin-fold modifier conjugating enzyme 1 [Source:HGNC Symbol;Acc:HGNC:26941]	0.0198411	5.78228	0.0844532	0.772349	0.976572
KSPZV1	9.0 x 10^5 PfSPZ	pre-immunization baseline	protected (P) vs. not protected (NP) at 3 months	RPS12	ENSG00000112306	ribosomal protein S12 [Source:HGNC Symbol;Acc:HGNC:10385]	0.0304779	6.81844	0.0844372	0.772371	0.976572
KSPZV1	9.0 x 10^5 PfSPZ	pre-immunization baseline	protected (P) vs. not protected (NP) at 3 months	NAXD	ENSG00000213995	NAD(P)HX dehydratase [Source:HGNC Symbol;Acc:HGNC:25576]	-0.023385	4.52818	0.0842692	0.77259	0.976572
KSPZV1	9.0 x 10^5 PfSPZ	pre-immunization baseline	protected (P) vs. not protected (NP) at 3 months	NAT1	ENSG00000171428	N-acetyltransferase 1 [Source:HGNC Symbol;Acc:HGNC:7645]	0.0506047	2.84475	0.0842681	0.772592	0.976572
KSPZV1	9.0 x 10^5 PfSPZ	pre-immunization baseline	protected (P) vs. not protected (NP) at 3 months	RP11-274A11.4	ENSG00000279841	novel transcript	-0.0417176	2.79058	0.0842421	0.772626	0.976572
KSPZV1	9.0 x 10^5 PfSPZ	pre-immunization baseline	protected (P) vs. not protected (NP) at 3 months	RPL35	ENSG00000136942	ribosomal protein L35 [Source:HGNC Symbol;Acc:HGNC:10344]	0.0405065	7.74266	0.0842237	0.772664	0.976572
KSPZV1	9.0 x 10^5 PfSPZ	pre-immunization baseline	protected (P) vs. not protected (NP) at 3 months	LINGO3	ENSG00000220008	leucine rich repeat and Ig domain containing 3 [Source:HGNC Symbol;Acc:HGNC:21206]	-0.0441352	3.93522	0.0841962	0.772687	0.976572
KSPZV1	9.0 x 10^5 PfSPZ	pre-immunization baseline	protected (P) vs. not protected (NP) at 3 months	ZBED5	ENSG00000236287	zinc finger BED-type containing 5 [Source:HGNC Symbol;Acc:HGNC:30803]	0.0195601	7.32253	0.0841886	0.772696	0.976572
KSPZV1	9.0 x 10^5 PfSPZ	pre-immunization baseline	protected (P) vs. not protected (NP) at 3 months	UBC	ENSG00000150991	ubiquitin C [Source:HGNC Symbol;Acc:HGNC:12468]	-0.02935	7.49355	0.0841751	0.772714	0.976572
KSPZV1	9.0 x 10^5 PfSPZ	pre-immunization baseline	protected (P) vs. not protected (NP) at 3 months	ANGPTL2	ENSG00000136859	angiopoietin like 2 [Source:HGNC Symbol;Acc:HGNC:490]	-0.0967258	1.00371	0.0841738	0.772715	0.976572
KSPZV1	9.0 x 10^5 PfSPZ	pre-immunization baseline	protected (P) vs. not protected (NP) at 3 months	TRAPPC2B	ENSG00000256060	trafficking protein particle complex 2B [Source:HGNC Symbol;Acc:HGNC:10710]	0.0440405	1.99732	0.0841592	0.772735	0.976572
KSPZV1	9.0 x 10^5 PfSPZ	pre-immunization baseline	protected (P) vs. not protected (NP) at 3 months	PLVAP	ENSG00000130300	plasmalemma vesicle associated protein [Source:HGNC Symbol;Acc:HGNC:13635]	-0.100799	2.89829	0.0841514	0.772772	0.976572
KSPZV1	9.0 x 10^5 PfSPZ	pre-immunization baseline	protected (P) vs. not protected (NP) at 3 months	JAK3	ENSG00000105639	Janus kinase 3 [Source:HGNC Symbol;Acc:HGNC:6193]	-0.0179346	7.81336	0.0840708	0.772851	0.976572
KSPZV1	9.0 x 10^5 PfSPZ	pre-immunization baseline	protected (P) vs. not protected (NP) at 3 months	CYP3A5	ENSG00000106258	cytochrome P450 family 3 subfamily A member 5 [Source:HGNC Symbol;Acc:HGNC:2638]	-0.0635103	3.06866	0.0840681	0.772858	0.976572
KSPZV1	9.0 x 10^5 PfSPZ	pre-immunization baseline	protected (P) vs. not protected (NP) at 3 months	FNDC8	ENSG00000073598	fibronectin type III domain containing 8 [Source:HGNC Symbol;Acc:HGNC:25286]	0.0764193	0.485434	0.0839921	0.772954	0.976572
KSPZV1	9.0 x 10^5 PfSPZ	pre-immunization baseline	protected (P) vs. not protected (NP) at 3 months	ZNF699	ENSG00000196110	zinc finger protein 699 [Source:HGNC Symbol;Acc:HGNC:24750]	0.0262835	4.07938	0.0839793	0.772971	0.976572
KSPZV1	9.0 x 10^5 PfSPZ	pre-immunization baseline	protected (P) vs. not protected (NP) at 3 months	ERLIN2	ENSG00000147475	ER lipid raft associated 2 [Source:HGNC Symbol;Acc:HGNC:1356]	-0.0172639	5.06072	0.0839153	0.773055	0.976572
KSPZV1	9.0 x 10^5 PfSPZ	pre-immunization baseline	protected (P) vs. not protected (NP) at 3 months	IHO1	ENSG00000173421	interactor of HORMAD1 1 [Source:HGNC Symbol;Acc:HGNC:27945]	0.120399	0.351618	0.0839041	0.77307	0.976572
KSPZV1	9.0 x 10^5 PfSPZ	pre-immunization baseline	protected (P) vs. not protected (NP) at 3 months	FMN1	ENSG00000248905	formin 1 [Source:HGNC Symbol;Acc:HGNC:3768]	-0.108041	3.81218	0.0839125	0.773108	0.976572
KSPZV1	9.0 x 10^5 PfSPZ	pre-immunization baseline	protected (P) vs. not protected (NP) at 3 months	ORC2	ENSG00000115942	origin recognition complex subunit 2 [Source:HGNC Symbol;Acc:HGNC:8488]	-0.0166838	5.84817	0.0837228	0.773308	0.976652
KSPZV1	9.0 x 10^5 PfSPZ	pre-immunization baseline	protected (P) vs. not protected (NP) at 3 months	LAPTM4B	ENSG00000104341	lysosomal protein transmembrane 4 beta [Source:HGNC Symbol;Acc:HGNC:13646]	0.0612478	2.41637	0.0836206	0.773443	0.976652
KSPZV1	9.0 x 10^5 PfSPZ	pre-immunization baseline	protected (P) vs. not protected (NP) at 3 months	AP000254.8	ENSG00000273271	novel transcript, antisense to SOD1	-0.043848	1.81702	0.0835474	0.773539	0.976652
KSPZV1	9.0 x 10^5 PfSPZ	pre-immunization baseline	protected (P) vs. not protected (NP) at 3 months	ERAL1	ENSG00000132591	Era like 12S mitochondrial rRNA chaperone 1 [Source:HGNC Symbol;Acc:HGNC:3424]	-0.0235058	4.19177	0.0835257	0.773568	0.976652
KSPZV1	9.0 x 10^5 PfSPZ	pre-immunization baseline	protected (P) vs. not protected (NP) at 3 months	RP11-452L6.1	ENSG00000261474	novel transcript	0.0691452	0.241148	0.0835204	0.773575	0.976652
KSPZV1	9.0 x 10^5 PfSPZ	pre-immunization baseline	protected (P) vs. not protected (NP) at 3 months	MAP1B	ENSG00000131711	microtubule associated protein 1B [Source:HGNC Symbol;Acc:HGNC:6836]	-0.156857	0.147025	0.0834994	0.773607	0.976652
KSPZV1	9.0 x 10^5 PfSPZ	pre-immunization baseline	protected (P) vs. not protected (NP) at 3 months	BRD9	ENSG00000028310	bromodomain containing 9 [Source:HGNC Symbol;Acc:HGNC:25818]	-0.0244991	4.66328	0.0834892	0.773616	0.976652
KSPZV1	9.0 x 10^5 PfSPZ	pre-immunization baseline	protected (P) vs. not protected (NP) at 3 months	GCSHP3	ENSG00000231955	novel transcript	0.0355367	2.71834	0.0834483	0.77367	0.976652
KSPZV1	9.0 x 10^5 PfSPZ	pre-immunization baseline	protected (P) vs. not protected (NP) at 3 months	CTC-435M10.3	ENSG00000255730	novel protein	0.0291269	4.634	0.0834482	0.77367	0.976652
KSPZV1	9.0 x 10^5 PfSPZ	pre-immunization baseline	protected (P) vs. not protected (NP) at 3 months	COX16	ENSG00000133983	cytochrome c oxidase assembly factor COX16 [Source:HGNC Symbol;Acc:HGNC:20213]	0.0262249	4.79511	0.0832891	0.77388	0.976847
KSPZV1	9.0 x 10^5 PfSPZ	pre-immunization baseline	protected (P) vs. not protected (NP) at 3 months	DDHD2	ENSG00000085788	DDHD domain containing 2 [Source:HGNC Symbol;Acc:HGNC:29106]	-0.0190111	5.95493	0.0830851	0.774149	0.977012
KSPZV1	9.0 x 10^5 PfSPZ	pre-immunization baseline	protected (P) vs. not protected (NP) at 3 months	TRAF3IP3	ENSG00000009790	TRAF3 interacting protein 3 [Source:HGNC Symbol;Acc:HGNC:30766]	0.0161789	8.12566	0.083074	0.774164	0.977012
KSPZV1	9.0 x 10^5 PfSPZ	pre-immunization baseline	protected (P) vs. not protected (NP) at 3 months	BCCIP	ENSG00000107949	BRCA2 and CDKN1A interacting protein [Source:HGNC Symbol;Acc:HGNC:978]	-0.0176122	5.46204	0.0830173	0.774239	0.977012
KSPZV1	9.0 x 10^5 PfSPZ	pre-immunization baseline	protected (P) vs. not protected (NP) at 3 months	RP11-347C18.5	ENSG00000272509	novel transcript, antisense to CCNE2	0.071537	0.834915	0.08299	0.774275	0.977012
KSPZV1	9.0 x 10^5 PfSPZ	pre-immunization baseline	protected (P) vs. not protected (NP) at 3 months	ELP2	ENSG00000134759	elongator acetyltransferase complex subunit 2 [Source:HGNC Symbol;Acc:HGNC:18248]	-0.016626	6.53105	0.0829169	0.774371	0.977012
KSPZV1	9.0 x 10^5 PfSPZ	pre-immunization baseline	protected (P) vs. not protected (NP) at 3 months	NDUFS7	ENSG00000115286	NADH:ubiquinone oxidoreductase core subunit S7 [Source:HGNC Symbol;Acc:HGNC:7714]	0.0287246	4.74633	0.0827901	0.774539	0.977012
KSPZV1	9.0 x 10^5 PfSPZ	pre-immunization baseline	protected (P) vs. not protected (NP) at 3 months	PREX1	ENSG00000124126	phosphatidylinositol-3,4,5-trisphosphate dependent Rac exchange factor 1 [Source:HGNC Symbol;Acc:HGNC:32594]	-0.0220305	7.92778	0.0827161	0.774637	0.977012
KSPZV1	9.0 x 10^5 PfSPZ	pre-immunization baseline	protected (P) vs. not protected (NP) at 3 months	SLC52A2	ENSG00000185803	solute carrier family 52 member 2 [Source:HGNC Symbol;Acc:HGNC:30224]	0.0486167	2.92708	0.0827104	0.774645	0.977012
KSPZV1	9.0 x 10^5 PfSPZ	pre-immunization baseline	protected (P) vs. not protected (NP) at 3 months	PHGDH	ENSG00000092621	phosphoglycerate dehydrogenase [Source:HGNC Symbol;Acc:HGNC:8923]	0.0697708	1.82714	0.0826861	0.774677	0.977012
KSPZV1	9.0 x 10^5 PfSPZ	pre-immunization baseline	protected (P) vs. not protected (NP) at 3 months	CD1A	ENSG00000158477	CD1a molecule [Source:HGNC Symbol;Acc:HGNC:1634]	-0.0915267	1.15415	0.0826547	0.774718	0.977012
KSPZV1	9.0 x 10^5 PfSPZ	pre-immunization baseline	protected (P) vs. not protected (NP) at 3 months	USP44	ENSG00000136014	ubiquitin specific peptidase 44 [Source:HGNC Symbol;Acc:HGNC:20064]	-0.0626309	3.22045	0.0826075	0.774785	0.977012
KSPZV1	9.0 x 10^5 PfSPZ	pre-immunization baseline	protected (P) vs. not protected (NP) at 3 months	RB1	ENSG00000139687	RB transcriptional corepressor 1 [Source:HGNC Symbol;Acc:HGNC:9884]	0.0228184	7.53565	0.0825638	0.774839	0.977012
KSPZV1	9.0 x 10^5 PfSPZ	pre-immunization baseline	protected (P) vs. not protected (NP) at 3 months	RP11-696N14.1	ENSG00000246090	novel transcript, antisense to ADH4, ADH6 & ADH1A	0.116149	0.420326	0.0825384	0.774873	0.977012
KSPZV1	9.0 x 10^5 PfSPZ	pre-immunization baseline	protected (P) vs. not protected (NP) at 3 months	COASY	ENSG00000068120	Coenzyme A synthase [Source:HGNC Symbol;Acc:HGNC:29932]	-0.0258732	4.41828	0.0825211	0.774896	0.977012
KSPZV1	9.0 x 10^5 PfSPZ	pre-immunization baseline	protected (P) vs. not protected (NP) at 3 months	SP7	ENSG00000170374	Sp7 transcription factor [Source:HGNC Symbol;Acc:HGNC:17321]	-0.179268	0.134766	0.0824307	0.775022	0.977012
KSPZV1	9.0 x 10^5 PfSPZ	pre-immunization baseline	protected (P) vs. not protected (NP) at 3 months	PFDN4	ENSG00000101132	prefoldin subunit 4 [Source:HGNC Symbol;Acc:HGNC:8868]	0.100439	3.01626	0.0824244	0.775052	0.977012
KSPZV1	9.0 x 10^5 PfSPZ	pre-immunization baseline	protected (P) vs. not protected (NP) at 3 months	TRGV10	ENSG00000211694	T cell receptor gamma variable 10 (non-functional) [Source:HGNC Symbol;Acc:HGNC:12285]	-0.0492083	3.21679	0.0823888	0.775071	0.977012
KSPZV1	9.0 x 10^5 PfSPZ	pre-immunization baseline	protected (P) vs. not protected (NP) at 3 months	PPIE	ENSG00000084072	peptidylprolyl isomerase E [Source:HGNC Symbol;Acc:HGNC:9258]	0.0261278	5.00428	0.0823543	0.775117	0.977012
KSPZV1	9.0 x 10^5 PfSPZ	pre-immunization baseline	protected (P) vs. not protected (NP) at 3 months	CORO1C	ENSG00000110880	coronin 1C [Source:HGNC Symbol;Acc:HGNC:2254]	-0.0219274	7.30247	0.0823485	0.775125	0.977012
KSPZV1	9.0 x 10^5 PfSPZ	pre-immunization baseline	protected (P) vs. not protected (NP) at 3 months	ZNF568	ENSG00000198453	zinc finger protein 568 [Source:HGNC Symbol;Acc:HGNC:25392]	0.0453151	4.22766	0.0823172	0.77517	0.977012
KSPZV1	9.0 x 10^5 PfSPZ	pre-immunization baseline	protected (P) vs. not protected (NP) at 3 months	TAS2R5	ENSG00000127366	taste 2 receptor member 5 [Source:HGNC Symbol;Acc:HGNC:14912]	-0.0745374	0.74774	0.082312	0.775173	0.977012
KSPZV1	9.0 x 10^5 PfSPZ	pre-immunization baseline	protected (P) vs. not protected (NP) at 3 months	TMEM255A	ENSG00000125355	transmembrane protein 255A [Source:HGNC Symbol;Acc:HGNC:26086]	-0.0723962	1.70568	0.0822401	0.775269	0.977051
KSPZV1	9.0 x 10^5 PfSPZ	pre-immunization baseline	protected (P) vs. not protected (NP) at 3 months	SPOUT1	ENSG00000198917	SPOUT domain containing methyltransferase 1 [Source:HGNC Symbol;Acc:HGNC:26933]	-0.0185911	4.64929	0.0822053	0.775315	0.977051
KSPZV1	9.0 x 10^5 PfSPZ	pre-immunization baseline	protected (P) vs. not protected (NP) at 3 months	CARS1-AS1	ENSG00000247473	CARS1 antisense RNA 1 [Source:HGNC Symbol;Acc:HGNC:40125]	0.104121	0.292533	0.0821203	0.775428	0.97711
KSPZV1	9.0 x 10^5 PfSPZ	pre-immunization baseline	protected (P) vs. not protected (NP) at 3 months	RP11-863H1.1	ENSG00000257568	novel transcript, antisense to MON2	-0.0553961	1.29887	0.0820864	0.775473	0.97711
KSPZV1	9.0 x 10^5 PfSPZ	pre-immunization baseline	protected (P) vs. not protected (NP) at 3 months	GINS3	ENSG00000181938	GINS complex subunit 3 [Source:HGNC Symbol;Acc:HGNC:25851]	-0.0547443	2.19394	0.081997	0.775592	0.97717
KSPZV1	9.0 x 10^5 PfSPZ	pre-immunization baseline	protected (P) vs. not protected (NP) at 3 months	ZBTB44-DT	ENSG00000175773	ZBTB44 divergent transcript [Source:HGNC Symbol;Acc:HGNC:54265]	0.0731602	0.337655	0.0819675	0.775631	0.97717
KSPZV1	9.0 x 10^5 PfSPZ	pre-immunization baseline	protected (P) vs. not protected (NP) at 3 months	LINC02709	ENSG00000245522	long intergenic non-protein coding RNA 2709 [Source:HGNC Symbol;Acc:HGNC:54226]	0.0706784	1.15769	0.0817967	0.775859	0.977252
KSPZV1	9.0 x 10^5 PfSPZ	pre-immunization baseline	protected (P) vs. not protected (NP) at 3 months	KPNA4	ENSG00000186432	karyopherin subunit alpha 4 [Source:HGNC Symbol;Acc:HGNC:6397]	0.0148108	7.72088	0.0817263	0.775952	0.977252
KSPZV1	9.0 x 10^5 PfSPZ	pre-immunization baseline	protected (P) vs. not protected (NP) at 3 months	RP11-700J17.2	ENSG00000272936	novel transcript, antisense to GNPDA2	0.0498911	1.77371	0.0817211	0.775959	0.977252
KSPZV1	9.0 x 10^5 PfSPZ	pre-immunization baseline	protected (P) vs. not protected (NP) at 3 months	ESAM	ENSG00000149564	endothelial cell adhesion molecule [Source:HGNC Symbol;Acc:HGNC:17474]	-0.0634037	2.96098	0.0816531	0.776053	0.977252
KSPZV1	9.0 x 10^5 PfSPZ	pre-immunization baseline	protected (P) vs. not protected (NP) at 3 months	PDZK1P1	ENSG00000215859	PDZ domain containing 1 pseudogene 1 [Source:HGNC Symbol;Acc:HGNC:31974]	-0.0650654	1.82702	0.0815254	0.77622	0.977252
KSPZV1	9.0 x 10^5 PfSPZ	pre-immunization baseline	protected (P) vs. not protected (NP) at 3 months	LINC01252	ENSG00000247157	long intergenic non-protein coding RNA 1252 [Source:HGNC Symbol;Acc:HGNC:27888]	-0.122179	-0.0849236	0.0814605	0.776307	0.977252
KSPZV1	9.0 x 10^5 PfSPZ	pre-immunization baseline	protected (P) vs. not protected (NP) at 3 months	SLC7A8	ENSG00000092068	solute carrier family 7 member 8 [Source:HGNC Symbol;Acc:HGNC:11066]	0.14827	0.99272	0.0814423	0.776349	0.977252
KSPZV1	9.0 x 10^5 PfSPZ	pre-immunization baseline	protected (P) vs. not protected (NP) at 3 months	GSDME	ENSG00000105928	gasdermin E [Source:HGNC Symbol;Acc:HGNC:2810]	-0.0322101	3.25332	0.0814063	0.77638	0.977252
KSPZV1	9.0 x 10^5 PfSPZ	pre-immunization baseline	protected (P) vs. not protected (NP) at 3 months	SDHD	ENSG00000204370	succinate dehydrogenase complex subunit D [Source:HGNC Symbol;Acc:HGNC:10683]	-0.0192563	5.4047	0.0814034	0.776383	0.977252
KSPZV1	9.0 x 10^5 PfSPZ	pre-immunization baseline	protected (P) vs. not protected (NP) at 3 months	ZNF682	ENSG00000197124	zinc finger protein 682 [Source:HGNC Symbol;Acc:HGNC:28857]	0.0489851	2.88856	0.0813929	0.776397	0.977252
KSPZV1	9.0 x 10^5 PfSPZ	pre-immunization baseline	protected (P) vs. not protected (NP) at 3 months	HMGB1	ENSG00000189403	high mobility group box 1 [Source:HGNC Symbol;Acc:HGNC:4983]	-0.0293538	8.31691	0.0813638	0.776436	0.977252
KSPZV1	9.0 x 10^5 PfSPZ	pre-immunization baseline	protected (P) vs. not protected (NP) at 3 months	LINC00680	ENSG00000215190	long intergenic non-protein coding RNA 680 [Source:HGNC Symbol;Acc:HGNC:44417]	-0.0282583	4.29244	0.0813353	0.776474	0.977252
KSPZV1	9.0 x 10^5 PfSPZ	pre-immunization baseline	protected (P) vs. not protected (NP) at 3 months	LINC01801	ENSG00000267767	long intergenic non-protein coding RNA 1801 [Source:HGNC Symbol;Acc:HGNC:52592]	0.0730983	2.3304	0.0812892	0.776537	0.977252
KSPZV1	9.0 x 10^5 PfSPZ	pre-immunization baseline	protected (P) vs. not protected (NP) at 3 months	LAPTM5	ENSG00000162511	lysosomal protein transmembrane 5 [Source:HGNC Symbol;Acc:HGNC:29612]	0.0221968	10.2662	0.081203	0.776651	0.977252
KSPZV1	9.0 x 10^5 PfSPZ	pre-immunization baseline	protected (P) vs. not protected (NP) at 3 months	TASOR2	ENSG00000108021	transcription activation suppressor family member 2 [Source:HGNC Symbol;Acc:HGNC:23484]	-0.0180965	7.27589	0.0811348	0.776743	0.977252
KSPZV1	9.0 x 10^5 PfSPZ	pre-immunization baseline	protected (P) vs. not protected (NP) at 3 months	ALDH3A2	ENSG00000072210	aldehyde dehydrogenase 3 family member A2 [Source:HGNC Symbol;Acc:HGNC:403]	0.0213113	4.87876	0.0811278	0.776752	0.977252
KSPZV1	9.0 x 10^5 PfSPZ	pre-immunization baseline	protected (P) vs. not protected (NP) at 3 months	RP11-498C9.15	ENSG00000263731	novel transcript	0.036444	3.0517	0.0811201	0.776762	0.977252
KSPZV1	9.0 x 10^5 PfSPZ	pre-immunization baseline	protected (P) vs. not protected (NP) at 3 months	CFAP126	ENSG00000188931	cilia and flagella associated protein 126 [Source:HGNC Symbol;Acc:HGNC:32325]	0.049803	0.555063	0.0811024	0.776786	0.977252
KSPZV1	9.0 x 10^5 PfSPZ	pre-immunization baseline	protected (P) vs. not protected (NP) at 3 months	PARPBP	ENSG00000185480	PARP1 binding protein [Source:HGNC Symbol;Acc:HGNC:26074]	-0.0765425	2.92164	0.0810588	0.776855	0.977252
KSPZV1	9.0 x 10^5 PfSPZ	pre-immunization baseline	protected (P) vs. not protected (NP) at 3 months	CCNYL1	ENSG00000163249	cyclin Y like 1 [Source:HGNC Symbol;Acc:HGNC:26868]	0.0182505	4.85749	0.0810428	0.776866	0.977252
KSPZV1	9.0 x 10^5 PfSPZ	pre-immunization baseline	protected (P) vs. not protected (NP) at 3 months	PLGLB1	ENSG00000183281	plasminogen like B1 [Source:HGNC Symbol;Acc:HGNC:9072]	0.156789	0.702536	0.0809712	0.776978	0.977252
KSPZV1	9.0 x 10^5 PfSPZ	pre-immunization baseline	protected (P) vs. not protected (NP) at 3 months	MAGOHB	ENSG00000111196	mago homolog B, exon junction complex subunit [Source:HGNC Symbol;Acc:HGNC:25504]	-0.0472104	4.41485	0.0807026	0.777327	0.977252
KSPZV1	9.0 x 10^5 PfSPZ	pre-immunization baseline	protected (P) vs. not protected (NP) at 3 months	BAZ1A	ENSG00000198604	bromodomain adjacent to zinc finger domain 1A [Source:HGNC Symbol;Acc:HGNC:960]	0.0176359	7.77725	0.0806298	0.77742	0.977252
KSPZV1	9.0 x 10^5 PfSPZ	pre-immunization baseline	protected (P) vs. not protected (NP) at 3 months	PER3	ENSG00000049246	period circadian regulator 3 [Source:HGNC Symbol;Acc:HGNC:8847]	-0.0757529	3.73577	0.0805987	0.777488	0.977252
KSPZV1	9.0 x 10^5 PfSPZ	pre-immunization baseline	protected (P) vs. not protected (NP) at 3 months	DHX36	ENSG00000174953	DEAH-box helicase 36 [Source:HGNC Symbol;Acc:HGNC:14410]	-0.0291944	6.16982	0.0805788	0.777488	0.977252
KSPZV1	9.0 x 10^5 PfSPZ	pre-immunization baseline	protected (P) vs. not protected (NP) at 3 months	ARF3	ENSG00000134287	ADP ribosylation factor 3 [Source:HGNC Symbol;Acc:HGNC:654]	-0.0240398	6.60375	0.0805126	0.777577	0.977252
KSPZV1	9.0 x 10^5 PfSPZ	pre-immunization baseline	protected (P) vs. not protected (NP) at 3 months	PAK4	ENSG00000130669	p21 (RAC1) activated kinase 4 [Source:HGNC Symbol;Acc:HGNC:16059]	-0.0369615	3.37327	0.0803968	0.777733	0.977252
KSPZV1	9.0 x 10^5 PfSPZ	pre-immunization baseline	protected (P) vs. not protected (NP) at 3 months	IDH3A	ENSG00000166411	isocitrate dehydrogenase (NAD(+)) 3 catalytic subunit alpha [Source:HGNC Symbol;Acc:HGNC:5384]	-0.0210686	6.06741	0.080268	0.777906	0.977252
KSPZV1	9.0 x 10^5 PfSPZ	pre-immunization baseline	protected (P) vs. not protected (NP) at 3 months	DLEU2L	ENSG00000116652	deleted in lymphocytic leukemia 2 like [Source:HGNC Symbol;Acc:HGNC:13225]	0.0698368	1.96626	0.0802321	0.777954	0.977252
KSPZV1	9.0 x 10^5 PfSPZ	pre-immunization baseline	protected (P) vs. not protected (NP) at 3 months	FBLN7	ENSG00000144152	fibulin 7 [Source:HGNC Symbol;Acc:HGNC:26740]	-0.0575771	2.217	0.080232	0.777955	0.977252
KSPZV1	9.0 x 10^5 PfSPZ	pre-immunization baseline	protected (P) vs. not protected (NP) at 3 months	KLLN	ENSG00000227268	killin, p53 regulated DNA replication inhibitor [Source:HGNC Symbol;Acc:HGNC:37212]	-0.047226	2.23735	0.0802211	0.777969	0.977252
KSPZV1	9.0 x 10^5 PfSPZ	pre-immunization baseline	protected (P) vs. not protected (NP) at 3 months	SNX27	ENSG00000143376	sorting nexin 27 [Source:HGNC Symbol;Acc:HGNC:20073]	-0.019929	6.9051	0.0802184	0.777973	0.977252
KSPZV1	9.0 x 10^5 PfSPZ	pre-immunization baseline	protected (P) vs. not protected (NP) at 3 months	RCOR1	ENSG00000089902	REST corepressor 1 [Source:HGNC Symbol;Acc:HGNC:17441]	0.0209475	6.30224	0.0802096	0.777985	0.977252
KSPZV1	9.0 x 10^5 PfSPZ	pre-immunization baseline	protected (P) vs. not protected (NP) at 3 months	GALNT2	ENSG00000143641	polypeptide N-acetylgalactosaminyltransferase 2 [Source:HGNC Symbol;Acc:HGNC:4124]	0.0229422	5.17314	0.080204	0.777992	0.977252
KSPZV1	9.0 x 10^5 PfSPZ	pre-immunization baseline	protected (P) vs. not protected (NP) at 3 months	PAXBP1	ENSG00000159086	PAX3 and PAX7 binding protein 1 [Source:HGNC Symbol;Acc:HGNC:13579]	-0.0221532	6.57851	0.0801592	0.778053	0.977252
KSPZV1	9.0 x 10^5 PfSPZ	pre-immunization baseline	protected (P) vs. not protected (NP) at 3 months	ZNF816-ZNF321P	ENSG00000221874	ZNF816-ZNF321P readthrough [Source:HGNC Symbol;Acc:HGNC:38879]	0.0314224	2.7997	0.0801395	0.778079	0.977252
KSPZV1	9.0 x 10^5 PfSPZ	pre-immunization baseline	protected (P) vs. not protected (NP) at 3 months	ZDHHC13	ENSG00000177054	zinc finger DHHC-type palmitoyltransferase 13 [Source:HGNC Symbol;Acc:HGNC:18413]	-0.0232327	4.95789	0.0801213	0.778104	0.977252
KSPZV1	9.0 x 10^5 PfSPZ	pre-immunization baseline	protected (P) vs. not protected (NP) at 3 months	CYTH1	ENSG00000108669	cytohesin 1 [Source:HGNC Symbol;Acc:HGNC:9501]	0.0143432	8.36881	0.080082	0.778157	0.977252
KSPZV1	9.0 x 10^5 PfSPZ	pre-immunization baseline	protected (P) vs. not protected (NP) at 3 months	RP11-102N12.2	ENSG00000248335	novel transcript	-0.07178	-0.0631874	0.0800774	0.778163	0.977252
KSPZV1	9.0 x 10^5 PfSPZ	pre-immunization baseline	protected (P) vs. not protected (NP) at 3 months	RP11-484K9.4	ENSG00000272844	novel transcript, antisense to GTPBP8	0.0431116	1.99052	0.0800613	0.778185	0.977252
KSPZV1	9.0 x 10^5 PfSPZ	pre-immunization baseline	protected (P) vs. not protected (NP) at 3 months	OTUD7A	ENSG00000169918	OTU deubiquitinase 7A [Source:HGNC Symbol;Acc:HGNC:20718]	-0.161165	0.707632	0.0800488	0.778222	0.977252
KSPZV1	9.0 x 10^5 PfSPZ	pre-immunization baseline	protected (P) vs. not protected (NP) at 3 months	ARID3B	ENSG00000179361	AT-rich interaction domain 3B [Source:HGNC Symbol;Acc:HGNC:14350]	-0.018119	5.89789	0.0800104	0.778253	0.977252
KSPZV1	9.0 x 10^5 PfSPZ	pre-immunization baseline	protected (P) vs. not protected (NP) at 3 months	NBR1	ENSG00000188554	NBR1 autophagy cargo receptor [Source:HGNC Symbol;Acc:HGNC:6746]	-0.0160483	7.08476	0.0799609	0.77832	0.977252
KSPZV1	9.0 x 10^5 PfSPZ	pre-immunization baseline	protected (P) vs. not protected (NP) at 3 months	ZFP37	ENSG00000136866	ZFP37 zinc finger protein [Source:HGNC Symbol;Acc:HGNC:12863]	-0.0872722	1.67059	0.0799596	0.778322	0.977252
KSPZV1	9.0 x 10^5 PfSPZ	pre-immunization baseline	protected (P) vs. not protected (NP) at 3 months	TMEM229B	ENSG00000198133	transmembrane protein 229B [Source:HGNC Symbol;Acc:HGNC:20130]	-0.0239422	5.15567	0.0798824	0.778426	0.977252
KSPZV1	9.0 x 10^5 PfSPZ	pre-immunization baseline	protected (P) vs. not protected (NP) at 3 months	NIT2	ENSG00000114021	nitrilase family member 2 [Source:HGNC Symbol;Acc:HGNC:29878]	-0.0188953	4.59914	0.0797959	0.778543	0.977252
KSPZV1	9.0 x 10^5 PfSPZ	pre-immunization baseline	protected (P) vs. not protected (NP) at 3 months	RERE	ENSG00000142599	arginine-glutamic acid dipeptide repeats [Source:HGNC Symbol;Acc:HGNC:9965]	-0.0224068	7.67561	0.0797878	0.778554	0.977252
KSPZV1	9.0 x 10^5 PfSPZ	pre-immunization baseline	protected (P) vs. not protected (NP) at 3 months	MTA3	ENSG00000057935	metastasis associated 1 family member 3 [Source:HGNC Symbol;Acc:HGNC:23784]	-0.0219914	4.99152	0.0796611	0.778725	0.977252
KSPZV1	9.0 x 10^5 PfSPZ	pre-immunization baseline	protected (P) vs. not protected (NP) at 3 months	HGF	ENSG00000019991	hepatocyte growth factor [Source:HGNC Symbol;Acc:HGNC:4893]	0.0692534	3.27743	0.0796608	0.77874	0.977252
KSPZV1	9.0 x 10^5 PfSPZ	pre-immunization baseline	protected (P) vs. not protected (NP) at 3 months	CACNB1	ENSG00000067191	calcium voltage-gated channel auxiliary subunit beta 1 [Source:HGNC Symbol;Acc:HGNC:1401]	0.0552496	3.01576	0.0796443	0.778748	0.977252
KSPZV1	9.0 x 10^5 PfSPZ	pre-immunization baseline	protected (P) vs. not protected (NP) at 3 months	CALD1	ENSG00000122786	caldesmon 1 [Source:HGNC Symbol;Acc:HGNC:1441]	0.145976	1.01449	0.0796212	0.778796	0.977252
KSPZV1	9.0 x 10^5 PfSPZ	pre-immunization baseline	protected (P) vs. not protected (NP) at 3 months	RP11-797A18.3	ENSG00000259652	novel transcript, antisense to TSPAN3	0.0735652	0.280024	0.0795426	0.778885	0.977252
KSPZV1	9.0 x 10^5 PfSPZ	pre-immunization baseline	protected (P) vs. not protected (NP) at 3 months	CBWD6	ENSG00000215126	COBW domain containing 6 [Source:HGNC Symbol;Acc:HGNC:31978]	-0.0616094	3.43104	0.0795061	0.778943	0.977252
KSPZV1	9.0 x 10^5 PfSPZ	pre-immunization baseline	protected (P) vs. not protected (NP) at 3 months	RNU7-1	ENSG00000272173	novel transcript, antisense to C12orf57	0.0458188	4.25217	0.0794442	0.779023	0.977252
KSPZV1	9.0 x 10^5 PfSPZ	pre-immunization baseline	protected (P) vs. not protected (NP) at 3 months	ZNF384	ENSG00000126746	zinc finger protein 384 [Source:HGNC Symbol;Acc:HGNC:11955]	-0.0204097	5.67729	0.0793655	0.779125	0.977252
KSPZV1	9.0 x 10^5 PfSPZ	pre-immunization baseline	protected (P) vs. not protected (NP) at 3 months	PHLDA1	ENSG00000139289	pleckstrin homology like domain family A member 1 [Source:HGNC Symbol;Acc:HGNC:8933]	-0.0509551	2.36239	0.0793065	0.779205	0.977252
KSPZV1	9.0 x 10^5 PfSPZ	pre-immunization baseline	protected (P) vs. not protected (NP) at 3 months	AC253572.1	ENSG00000278882		-0.207199	1.62421	0.0793322	0.779214	0.977252
KSPZV1	9.0 x 10^5 PfSPZ	pre-immunization baseline	protected (P) vs. not protected (NP) at 3 months	SOGA3	ENSG00000255330	novel protein	-0.122298	0.618148	0.0792906	0.779229	0.977252
KSPZV1	9.0 x 10^5 PfSPZ	pre-immunization baseline	protected (P) vs. not protected (NP) at 3 months	RP11-155G14.6	ENSG00000240758	novel transcript	0.0511321	0.318668	0.0792701	0.779254	0.977252
KSPZV1	9.0 x 10^5 PfSPZ	pre-immunization baseline	protected (P) vs. not protected (NP) at 3 months	NXF1	ENSG00000162231	nuclear RNA export factor 1 [Source:HGNC Symbol;Acc:HGNC:8071]	0.0170059	7.12987	0.0792604	0.779267	0.977252
KSPZV1	9.0 x 10^5 PfSPZ	pre-immunization baseline	protected (P) vs. not protected (NP) at 3 months	AC073283.7	ENSG00000225187	novel transcript	-0.0720733	0.795719	0.0792588	0.779269	0.977252
KSPZV1	9.0 x 10^5 PfSPZ	pre-immunization baseline	protected (P) vs. not protected (NP) at 3 months	ATG2B	ENSG00000066739	autophagy related 2B [Source:HGNC Symbol;Acc:HGNC:20187]	-0.0252457	6.49839	0.079187	0.779367	0.977252
KSPZV1	9.0 x 10^5 PfSPZ	pre-immunization baseline	protected (P) vs. not protected (NP) at 3 months	RP11-685N10.1	ENSG00000255893	novel transcript	0.0619002	1.77863	0.0791861	0.779368	0.977252
KSPZV1	9.0 x 10^5 PfSPZ	pre-immunization baseline	protected (P) vs. not protected (NP) at 3 months	FAU	ENSG00000149806	FAU ubiquitin like and ribosomal protein S30 fusion [Source:HGNC Symbol;Acc:HGNC:3597]	-0.0295273	7.18393	0.0791369	0.779436	0.977252
KSPZV1	9.0 x 10^5 PfSPZ	pre-immunization baseline	protected (P) vs. not protected (NP) at 3 months	NR3C2	ENSG00000151623	nuclear receptor subfamily 3 group C member 2 [Source:HGNC Symbol;Acc:HGNC:7979]	-0.0537109	3.74161	0.0791272	0.779452	0.977252
KSPZV1	9.0 x 10^5 PfSPZ	pre-immunization baseline	protected (P) vs. not protected (NP) at 3 months	RP11-230F18.5	ENSG00000276248	novel transcript, sense intronic to TMCO3	0.0405971	2.54867	0.0790817	0.77951	0.977252
KSPZV1	9.0 x 10^5 PfSPZ	pre-immunization baseline	protected (P) vs. not protected (NP) at 3 months	RP1-225E12.2	ENSG00000231329	novel transcript	0.0225682	4.59424	0.0790485	0.779555	0.977252
KSPZV1	9.0 x 10^5 PfSPZ	pre-immunization baseline	protected (P) vs. not protected (NP) at 3 months	ZBED4	ENSG00000100426	zinc finger BED-type containing 4 [Source:HGNC Symbol;Acc:HGNC:20721]	-0.0164707	6.29324	0.0790186	0.779595	0.977252
KSPZV1	9.0 x 10^5 PfSPZ	pre-immunization baseline	protected (P) vs. not protected (NP) at 3 months	DUBR	ENSG00000243701	DPPA2 upstream binding RNA [Source:HGNC Symbol;Acc:HGNC:48569]	-0.0725397	1.59075	0.078992	0.779631	0.977252
KSPZV1	9.0 x 10^5 PfSPZ	pre-immunization baseline	protected (P) vs. not protected (NP) at 3 months	NAA80	ENSG00000243477	N-alpha-acetyltransferase 80, NatH catalytic subunit [Source:HGNC Symbol;Acc:HGNC:30252]	0.0473115	2.32258	0.0789329	0.779712	0.977252
KSPZV1	9.0 x 10^5 PfSPZ	pre-immunization baseline	protected (P) vs. not protected (NP) at 3 months	H1-10-AS1	ENSG00000206417	H1-10 antisense RNA 1 [Source:HGNC Symbol;Acc:HGNC:27953]	0.0494667	2.85869	0.0789179	0.779732	0.977252
KSPZV1	9.0 x 10^5 PfSPZ	pre-immunization baseline	protected (P) vs. not protected (NP) at 3 months	LINC01146	ENSG00000258867	long intergenic non-protein coding RNA 1146 [Source:HGNC Symbol;Acc:HGNC:49467]	-0.0614162	1.495	0.0789125	0.779739	0.977252
KSPZV1	9.0 x 10^5 PfSPZ	pre-immunization baseline	protected (P) vs. not protected (NP) at 3 months	RPS6KC1	ENSG00000136643	ribosomal protein S6 kinase C1 [Source:HGNC Symbol;Acc:HGNC:10439]	-0.0250581	4.89117	0.0788891	0.779771	0.977252
KSPZV1	9.0 x 10^5 PfSPZ	pre-immunization baseline	protected (P) vs. not protected (NP) at 3 months	RAD9A	ENSG00000172613	RAD9 checkpoint clamp component A [Source:HGNC Symbol;Acc:HGNC:9827]	0.0258774	4.0952	0.078871	0.779796	0.977252
KSPZV1	9.0 x 10^5 PfSPZ	pre-immunization baseline	protected (P) vs. not protected (NP) at 3 months	ERGIC3	ENSG00000125991	ERGIC and golgi 3 [Source:HGNC Symbol;Acc:HGNC:15927]	-0.0165604	6.31738	0.0788156	0.779871	0.977277
KSPZV1	9.0 x 10^5 PfSPZ	pre-immunization baseline	protected (P) vs. not protected (NP) at 3 months	NCSTN	ENSG00000162736	nicastrin [Source:HGNC Symbol;Acc:HGNC:17091]	-0.0213879	6.29638	0.0786985	0.78003	0.977319
KSPZV1	9.0 x 10^5 PfSPZ	pre-immunization baseline	protected (P) vs. not protected (NP) at 3 months	RP11-298I3.5	ENSG00000259132	novel protein	-0.0351901	3.04024	0.0785631	0.780215	0.977319
KSPZV1	9.0 x 10^5 PfSPZ	pre-immunization baseline	protected (P) vs. not protected (NP) at 3 months	RP11-93B14.10	ENSG00000276317	novel transcript, antisense to SLCO4A1	-0.0387172	2.2162	0.0785357	0.780252	0.977319
KSPZV1	9.0 x 10^5 PfSPZ	pre-immunization baseline	protected (P) vs. not protected (NP) at 3 months	CTB-134F13.1	ENSG00000260545	novel transcript, antisense to C16orf80	0.035735	1.24062	0.0784903	0.780314	0.977319
KSPZV1	9.0 x 10^5 PfSPZ	pre-immunization baseline	protected (P) vs. not protected (NP) at 3 months	WNT16	ENSG00000002745	Wnt family member 16 [Source:HGNC Symbol;Acc:HGNC:16267]	-0.0527673	2.68645	0.0784866	0.780319	0.977319
KSPZV1	9.0 x 10^5 PfSPZ	pre-immunization baseline	protected (P) vs. not protected (NP) at 3 months	RSPRY1	ENSG00000159579	ring finger and SPRY domain containing 1 [Source:HGNC Symbol;Acc:HGNC:29420]	-0.0163322	6.08221	0.0784725	0.780338	0.977319
KSPZV1	9.0 x 10^5 PfSPZ	pre-immunization baseline	protected (P) vs. not protected (NP) at 3 months	IMMP2L	ENSG00000184903	inner mitochondrial membrane peptidase subunit 2 [Source:HGNC Symbol;Acc:HGNC:14598]	0.0408393	2.80942	0.0784187	0.780411	0.977319
KSPZV1	9.0 x 10^5 PfSPZ	pre-immunization baseline	protected (P) vs. not protected (NP) at 3 months	EHD4-AS1	ENSG00000259883	EHD4 antisense RNA 1 [Source:HGNC Symbol;Acc:HGNC:51418]	0.0720717	-0.0990428	0.0784037	0.780432	0.977319
KSPZV1	9.0 x 10^5 PfSPZ	pre-immunization baseline	protected (P) vs. not protected (NP) at 3 months	TIMM23	ENSG00000265354	translocase of inner mitochondrial membrane 23 [Source:HGNC Symbol;Acc:HGNC:17312]	-0.0228483	5.02574	0.0783914	0.780449	0.977319
KSPZV1	9.0 x 10^5 PfSPZ	pre-immunization baseline	protected (P) vs. not protected (NP) at 3 months	EFHD2	ENSG00000142634	EF-hand domain family member D2 [Source:HGNC Symbol;Acc:HGNC:28670]	0.0276113	8.02522	0.0783837	0.780459	0.977319
KSPZV1	9.0 x 10^5 PfSPZ	pre-immunization baseline	protected (P) vs. not protected (NP) at 3 months	SF3B5	ENSG00000169976	splicing factor 3b subunit 5 [Source:HGNC Symbol;Acc:HGNC:21083]	0.0298033	4.08635	0.0782321	0.780666	0.977474
KSPZV1	9.0 x 10^5 PfSPZ	pre-immunization baseline	protected (P) vs. not protected (NP) at 3 months	NCOA1	ENSG00000084676	nuclear receptor coactivator 1 [Source:HGNC Symbol;Acc:HGNC:7668]	-0.0210382	7.58598	0.0781722	0.780748	0.977474
KSPZV1	9.0 x 10^5 PfSPZ	pre-immunization baseline	protected (P) vs. not protected (NP) at 3 months	ZNF790-AS1	ENSG00000267254	ZNF790 antisense RNA 1 [Source:HGNC Symbol;Acc:HGNC:27617]	-0.0349479	2.11855	0.0781711	0.780749	0.977474
KSPZV1	9.0 x 10^5 PfSPZ	pre-immunization baseline	protected (P) vs. not protected (NP) at 3 months	MAPK13	ENSG00000156711	mitogen-activated protein kinase 13 [Source:HGNC Symbol;Acc:HGNC:6875]	0.0211982	4.75678	0.0780722	0.780884	0.977574
KSPZV1	9.0 x 10^5 PfSPZ	pre-immunization baseline	protected (P) vs. not protected (NP) at 3 months	EIF3H	ENSG00000147677	eukaryotic translation initiation factor 3 subunit H [Source:HGNC Symbol;Acc:HGNC:3273]	0.014351	7.86617	0.0778853	0.78114	0.977806
KSPZV1	9.0 x 10^5 PfSPZ	pre-immunization baseline	protected (P) vs. not protected (NP) at 3 months	RP11-135A24.4	ENSG00000233825	novel transcript, antisense to EPC1	0.0429621	2.85553	0.0778559	0.78118	0.977806
KSPZV1	9.0 x 10^5 PfSPZ	pre-immunization baseline	protected (P) vs. not protected (NP) at 3 months	ALG1L2	ENSG00000251287	ALG1 chitobiosyldiphosphodolichol beta-mannosyltransferase like 2 [Source:HGNC Symbol;Acc:HGNC:37258]	0.088243	0.0573569	0.0777227	0.781363	0.977949
KSPZV1	9.0 x 10^5 PfSPZ	pre-immunization baseline	protected (P) vs. not protected (NP) at 3 months	FOXJ3	ENSG00000198815	forkhead box J3 [Source:HGNC Symbol;Acc:HGNC:29178]	-0.0183697	7.39273	0.0775682	0.781574	0.977949
KSPZV1	9.0 x 10^5 PfSPZ	pre-immunization baseline	protected (P) vs. not protected (NP) at 3 months	CTD-2373N4.3	ENSG00000279041	TEC	-0.0895492	0.175362	0.0775545	0.781593	0.977949
KSPZV1	9.0 x 10^5 PfSPZ	pre-immunization baseline	protected (P) vs. not protected (NP) at 3 months	ZNF529-AS1	ENSG00000233527	ZNF529 antisense RNA 1 [Source:HGNC Symbol;Acc:HGNC:51275]	-0.0307879	2.69749	0.0775327	0.781623	0.977949
KSPZV1	9.0 x 10^5 PfSPZ	pre-immunization baseline	protected (P) vs. not protected (NP) at 3 months	ST7	ENSG00000004866	suppression of tumorigenicity 7 [Source:HGNC Symbol;Acc:HGNC:11351]	-0.0372108	3.1095	0.0775323	0.781624	0.977949
KSPZV1	9.0 x 10^5 PfSPZ	pre-immunization baseline	protected (P) vs. not protected (NP) at 3 months	EME1	ENSG00000154920	essential meiotic structure-specific endonuclease 1 [Source:HGNC Symbol;Acc:HGNC:24965]	0.0374999	2.5498	0.077512	0.781651	0.977949
KSPZV1	9.0 x 10^5 PfSPZ	pre-immunization baseline	protected (P) vs. not protected (NP) at 3 months	PATZ1	ENSG00000100105	POZ/BTB and AT hook containing zinc finger 1 [Source:HGNC Symbol;Acc:HGNC:13071]	0.0210141	5.75961	0.0774893	0.781683	0.977949
KSPZV1	9.0 x 10^5 PfSPZ	pre-immunization baseline	protected (P) vs. not protected (NP) at 3 months	CORO1A-AS1	ENSG00000261416	CORO1A antisense RNA 1 [Source:HGNC Symbol;Acc:HGNC:55367]	0.0440209	2.85993	0.0773494	0.781875	0.977974
KSPZV1	9.0 x 10^5 PfSPZ	pre-immunization baseline	protected (P) vs. not protected (NP) at 3 months	MRPS2	ENSG00000122140	mitochondrial ribosomal protein S2 [Source:HGNC Symbol;Acc:HGNC:14495]	-0.0244584	4.28471	0.0773371	0.781892	0.977974
KSPZV1	9.0 x 10^5 PfSPZ	pre-immunization baseline	protected (P) vs. not protected (NP) at 3 months	SH2D1A	ENSG00000183918	SH2 domain containing 1A [Source:HGNC Symbol;Acc:HGNC:10820]	-0.0357041	6.86997	0.0773414	0.781893	0.977974
KSPZV1	9.0 x 10^5 PfSPZ	pre-immunization baseline	protected (P) vs. not protected (NP) at 3 months	TMSB4Y	ENSG00000154620	thymosin beta 4 Y-linked [Source:HGNC Symbol;Acc:HGNC:11882]	0.169568	0.937178	0.0773019	0.781969	0.977974
KSPZV1	9.0 x 10^5 PfSPZ	pre-immunization baseline	protected (P) vs. not protected (NP) at 3 months	ACER2	ENSG00000177076	alkaline ceramidase 2 [Source:HGNC Symbol;Acc:HGNC:23675]	0.056259	1.75202	0.0772491	0.782012	0.977974
KSPZV1	9.0 x 10^5 PfSPZ	pre-immunization baseline	protected (P) vs. not protected (NP) at 3 months	ANAPC13	ENSG00000129055	anaphase promoting complex subunit 13 [Source:HGNC Symbol;Acc:HGNC:24540]	-0.0229181	4.86344	0.0771815	0.782105	0.977974
KSPZV1	9.0 x 10^5 PfSPZ	pre-immunization baseline	protected (P) vs. not protected (NP) at 3 months	RP11-505K9.5	ENSG00000274677	novel transcript, sense intronic to MBTPS1	-0.0393647	1.76955	0.077163	0.782131	0.977974
KSPZV1	9.0 x 10^5 PfSPZ	pre-immunization baseline	protected (P) vs. not protected (NP) at 3 months	MED14	ENSG00000180182	mediator complex subunit 14 [Source:HGNC Symbol;Acc:HGNC:2370]	-0.0252073	7.01371	0.0771053	0.78221	0.977974
KSPZV1	9.0 x 10^5 PfSPZ	pre-immunization baseline	protected (P) vs. not protected (NP) at 3 months	CCDC136	ENSG00000128596	coiled-coil domain containing 136 [Source:HGNC Symbol;Acc:HGNC:22225]	0.0493785	1.87169	0.0770513	0.782284	0.977974
KSPZV1	9.0 x 10^5 PfSPZ	pre-immunization baseline	protected (P) vs. not protected (NP) at 3 months	HGD	ENSG00000113924	homogentisate 1,2-dioxygenase [Source:HGNC Symbol;Acc:HGNC:4892]	0.0820777	0.714135	0.0769885	0.782371	0.977974
KSPZV1	9.0 x 10^5 PfSPZ	pre-immunization baseline	protected (P) vs. not protected (NP) at 3 months	TINF2	ENSG00000092330	TERF1 interacting nuclear factor 2 [Source:HGNC Symbol;Acc:HGNC:11824]	-0.014466	6.44579	0.0769374	0.782441	0.977974
KSPZV1	9.0 x 10^5 PfSPZ	pre-immunization baseline	protected (P) vs. not protected (NP) at 3 months	TSC22D1-AS1	ENSG00000278156	TSC22D1 antisense RNA 1 [Source:HGNC Symbol;Acc:HGNC:43684]	0.03036	3.58402	0.0769121	0.782476	0.977974
KSPZV1	9.0 x 10^5 PfSPZ	pre-immunization baseline	protected (P) vs. not protected (NP) at 3 months	LSM12	ENSG00000161654	LSM12 homolog [Source:HGNC Symbol;Acc:HGNC:26407]	-0.0174962	5.26989	0.0769089	0.782481	0.977974
KSPZV1	9.0 x 10^5 PfSPZ	pre-immunization baseline	protected (P) vs. not protected (NP) at 3 months	ZNF248	ENSG00000198105	zinc finger protein 248 [Source:HGNC Symbol;Acc:HGNC:13041]	-0.0262365	4.60308	0.0769011	0.782491	0.977974
KSPZV1	9.0 x 10^5 PfSPZ	pre-immunization baseline	protected (P) vs. not protected (NP) at 3 months	HECW2	ENSG00000138411	HECT, C2 and WW domain containing E3 ubiquitin protein ligase 2 [Source:HGNC Symbol;Acc:HGNC:29853]	0.106348	1.98503	0.0768586	0.782567	0.977974
KSPZV1	9.0 x 10^5 PfSPZ	pre-immunization baseline	protected (P) vs. not protected (NP) at 3 months	RP11-983P16.4	ENSG00000257337	novel transcript, antisense to TENC1 & EIF4B	-0.0263319	5.64937	0.0768107	0.782616	0.977974
KSPZV1	9.0 x 10^5 PfSPZ	pre-immunization baseline	protected (P) vs. not protected (NP) at 3 months	AMER1	ENSG00000184675	APC membrane recruitment protein 1 [Source:HGNC Symbol;Acc:HGNC:26837]	0.0240246	4.45569	0.0767894	0.782645	0.977974
KSPZV1	9.0 x 10^5 PfSPZ	pre-immunization baseline	protected (P) vs. not protected (NP) at 3 months	DPM3	ENSG00000179085	dolichyl-phosphate mannosyltransferase subunit 3, regulatory [Source:HGNC Symbol;Acc:HGNC:3007]	0.0458595	2.39423	0.0767468	0.782704	0.977975
KSPZV1	9.0 x 10^5 PfSPZ	pre-immunization baseline	protected (P) vs. not protected (NP) at 3 months	CTD-2293H3.2	ENSG00000267345	novel transcript, antisense to ZNF420	-0.0636965	0.344674	0.0766947	0.782776	0.977975
KSPZV1	9.0 x 10^5 PfSPZ	pre-immunization baseline	protected (P) vs. not protected (NP) at 3 months	GDAP1	ENSG00000104381	ganglioside induced differentiation associated protein 1 [Source:HGNC Symbol;Acc:HGNC:15968]	0.0444893	3.26603	0.0766634	0.782819	0.977975
KSPZV1	9.0 x 10^5 PfSPZ	pre-immunization baseline	protected (P) vs. not protected (NP) at 3 months	ACTA2-AS1	ENSG00000180139	ACTA2 antisense RNA 1 [Source:HGNC Symbol;Acc:HGNC:45169]	-0.0500967	3.11465	0.0765887	0.782922	0.977975
KSPZV1	9.0 x 10^5 PfSPZ	pre-immunization baseline	protected (P) vs. not protected (NP) at 3 months	ERP27	ENSG00000139055	endoplasmic reticulum protein 27 [Source:HGNC Symbol;Acc:HGNC:26495]	0.0217467	4.58558	0.0765804	0.782934	0.977975
KSPZV1	9.0 x 10^5 PfSPZ	pre-immunization baseline	protected (P) vs. not protected (NP) at 3 months	IMMP1L	ENSG00000148950	inner mitochondrial membrane peptidase subunit 1 [Source:HGNC Symbol;Acc:HGNC:26317]	0.0400254	3.16323	0.0765233	0.783013	0.977975
KSPZV1	9.0 x 10^5 PfSPZ	pre-immunization baseline	protected (P) vs. not protected (NP) at 3 months	RAB34	ENSG00000109113	RAB34, member RAS oncogene family [Source:HGNC Symbol;Acc:HGNC:16519]	0.0524371	2.23297	0.076374	0.783219	0.977975
KSPZV1	9.0 x 10^5 PfSPZ	pre-immunization baseline	protected (P) vs. not protected (NP) at 3 months	PEX11B	ENSG00000131779	peroxisomal biogenesis factor 11 beta [Source:HGNC Symbol;Acc:HGNC:8853]	-0.018973	4.26863	0.0763404	0.783265	0.977975
KSPZV1	9.0 x 10^5 PfSPZ	pre-immunization baseline	protected (P) vs. not protected (NP) at 3 months	CHM	ENSG00000188419	CHM Rab escort protein [Source:HGNC Symbol;Acc:HGNC:1940]	-0.0315157	5.64249	0.0762972	0.783327	0.977975
KSPZV1	9.0 x 10^5 PfSPZ	pre-immunization baseline	protected (P) vs. not protected (NP) at 3 months	CTD-3222D19.5	ENSG00000269578	novel transcript, sense intronic MED26	-0.0824435	0.209393	0.0762765	0.783354	0.977975
KSPZV1	9.0 x 10^5 PfSPZ	pre-immunization baseline	protected (P) vs. not protected (NP) at 3 months	NAF1	ENSG00000145414	nuclear assembly factor 1 ribonucleoprotein [Source:HGNC Symbol;Acc:HGNC:25126]	0.024473	4.66849	0.0762764	0.783354	0.977975
KSPZV1	9.0 x 10^5 PfSPZ	pre-immunization baseline	protected (P) vs. not protected (NP) at 3 months	AC113189.5	ENSG00000233223	novel transcript, antisense to MPDU1 and CD68	0.0427745	2.53615	0.076258	0.783379	0.977975
KSPZV1	9.0 x 10^5 PfSPZ	pre-immunization baseline	protected (P) vs. not protected (NP) at 3 months	TP63	ENSG00000073282	tumor protein p63 [Source:HGNC Symbol;Acc:HGNC:15979]	-0.127125	0.505792	0.0762318	0.783419	0.977975
KSPZV1	9.0 x 10^5 PfSPZ	pre-immunization baseline	protected (P) vs. not protected (NP) at 3 months	IQCG	ENSG00000114473	IQ motif containing G [Source:HGNC Symbol;Acc:HGNC:25251]	0.0207859	4.3507	0.0762083	0.783448	0.977975
KSPZV1	9.0 x 10^5 PfSPZ	pre-immunization baseline	protected (P) vs. not protected (NP) at 3 months	AP001062.7	ENSG00000184441	novel transcript, antisense to C21orf2	0.0403607	3.11473	0.0761559	0.783521	0.977975
KSPZV1	9.0 x 10^5 PfSPZ	pre-immunization baseline	protected (P) vs. not protected (NP) at 3 months	RP11-109G23.3	ENSG00000260278	novel transcript, antisense to BMP2K	0.116497	0.0347876	0.0761416	0.78354	0.977975
KSPZV1	9.0 x 10^5 PfSPZ	pre-immunization baseline	protected (P) vs. not protected (NP) at 3 months	RP11-196G18.3	ENSG00000233030	novel transcript, antisense to FCGR1A	0.0800471	3.65552	0.076129	0.783588	0.977975
KSPZV1	9.0 x 10^5 PfSPZ	pre-immunization baseline	protected (P) vs. not protected (NP) at 3 months	SCARNA2	ENSG00000278249	small Cajal body-specific RNA 2 [Source:HGNC Symbol;Acc:HGNC:32558]	-0.0455903	8.22575	0.0759996	0.783762	0.978122
KSPZV1	9.0 x 10^5 PfSPZ	pre-immunization baseline	protected (P) vs. not protected (NP) at 3 months	GDF9	ENSG00000164404	growth differentiation factor 9 [Source:HGNC Symbol;Acc:HGNC:4224]	0.0466389	1.78286	0.0757503	0.784083	0.978386
KSPZV1	9.0 x 10^5 PfSPZ	pre-immunization baseline	protected (P) vs. not protected (NP) at 3 months	REX1BD	ENSG00000006015	required for excision 1-B domain containing [Source:HGNC Symbol;Acc:HGNC:26098]	0.0319811	3.86935	0.0757025	0.78415	0.978386
KSPZV1	9.0 x 10^5 PfSPZ	pre-immunization baseline	protected (P) vs. not protected (NP) at 3 months	C11orf49	ENSG00000149179	chromosome 11 open reading frame 49 [Source:HGNC Symbol;Acc:HGNC:28720]	-0.0321975	3.62247	0.0756857	0.784173	0.978386
KSPZV1	9.0 x 10^5 PfSPZ	pre-immunization baseline	protected (P) vs. not protected (NP) at 3 months	RP11-336A10.2	ENSG00000226647	novel transcript	-0.0363467	3.35308	0.0756361	0.784242	0.978386
KSPZV1	9.0 x 10^5 PfSPZ	pre-immunization baseline	protected (P) vs. not protected (NP) at 3 months	ARHGEF38	ENSG00000236699	Rho guanine nucleotide exchange factor 38 [Source:HGNC Symbol;Acc:HGNC:25968]	-0.0687589	2.249	0.0755931	0.784303	0.978386
KSPZV1	9.0 x 10^5 PfSPZ	pre-immunization baseline	protected (P) vs. not protected (NP) at 3 months	HRK	ENSG00000135116	harakiri, BCL2 interacting protein [Source:HGNC Symbol;Acc:HGNC:5185]	-0.0454256	3.726	0.0755819	0.784317	0.978386
KSPZV1	9.0 x 10^5 PfSPZ	pre-immunization baseline	protected (P) vs. not protected (NP) at 3 months	GPR183	ENSG00000169508	G protein-coupled receptor 183 [Source:HGNC Symbol;Acc:HGNC:3128]	0.0241345	6.90049	0.0755342	0.784384	0.978386
KSPZV1	9.0 x 10^5 PfSPZ	pre-immunization baseline	protected (P) vs. not protected (NP) at 3 months	FOXN3-AS1	ENSG00000258920	FOXN3 antisense RNA 1 [Source:HGNC Symbol;Acc:HGNC:44290]	-0.0433488	1.72851	0.0755102	0.784417	0.978386
KSPZV1	9.0 x 10^5 PfSPZ	pre-immunization baseline	protected (P) vs. not protected (NP) at 3 months	CENATAC-DT	ENSG00000255121	CENATAC divergent transcript [Source:HGNC Symbol;Acc:HGNC:54215]	0.0425442	2.1275	0.0754356	0.784521	0.978408
KSPZV1	9.0 x 10^5 PfSPZ	pre-immunization baseline	protected (P) vs. not protected (NP) at 3 months	PKD1L1	ENSG00000158683	polycystin 1 like 1, transient receptor potential channel interacting [Source:HGNC Symbol;Acc:HGNC:18053]	-0.0974367	0.884399	0.0754179	0.784546	0.978408
KSPZV1	9.0 x 10^5 PfSPZ	pre-immunization baseline	protected (P) vs. not protected (NP) at 3 months	ATAD3A	ENSG00000197785	ATPase family AAA domain containing 3A [Source:HGNC Symbol;Acc:HGNC:25567]	-0.041415	2.80562	0.0753377	0.784657	0.978478
KSPZV1	9.0 x 10^5 PfSPZ	pre-immunization baseline	protected (P) vs. not protected (NP) at 3 months	CCNE2	ENSG00000175305	cyclin E2 [Source:HGNC Symbol;Acc:HGNC:1590]	0.0400829	4.19192	0.0752617	0.784764	0.978542
KSPZV1	9.0 x 10^5 PfSPZ	pre-immunization baseline	protected (P) vs. not protected (NP) at 3 months	ACSL4	ENSG00000068366	acyl-CoA synthetase long chain family member 4 [Source:HGNC Symbol;Acc:HGNC:3571]	0.0249353	6.60068	0.0751814	0.784875	0.978609
KSPZV1	9.0 x 10^5 PfSPZ	pre-immunization baseline	protected (P) vs. not protected (NP) at 3 months	OCEL1	ENSG00000099330	occludin/ELL domain containing 1 [Source:HGNC Symbol;Acc:HGNC:26221]	-0.0323308	3.43519	0.0751431	0.784929	0.978609
KSPZV1	9.0 x 10^5 PfSPZ	pre-immunization baseline	protected (P) vs. not protected (NP) at 3 months	COMMD1	ENSG00000173163	copper metabolism domain containing 1 [Source:HGNC Symbol;Acc:HGNC:23024]	-0.0194919	4.32753	0.075097	0.784993	0.97862
KSPZV1	9.0 x 10^5 PfSPZ	pre-immunization baseline	protected (P) vs. not protected (NP) at 3 months	CTD-2017C7.2	ENSG00000259088	novel transcript, antisense to PPP2R5C	-0.0597155	0.416751	0.0750016	0.785126	0.978717
KSPZV1	9.0 x 10^5 PfSPZ	pre-immunization baseline	protected (P) vs. not protected (NP) at 3 months	RP11-386J22.3	ENSG00000274421	novel transcript	0.076382	1.28937	0.074929	0.785227	0.978774
KSPZV1	9.0 x 10^5 PfSPZ	pre-immunization baseline	protected (P) vs. not protected (NP) at 3 months	ARHGEF9	ENSG00000131089	Cdc42 guanine nucleotide exchange factor 9 [Source:HGNC Symbol;Acc:HGNC:14561]	-0.0294447	4.413	0.0748214	0.785378	0.97888
KSPZV1	9.0 x 10^5 PfSPZ	pre-immunization baseline	protected (P) vs. not protected (NP) at 3 months	CDKN3	ENSG00000100526	cyclin dependent kinase inhibitor 3 [Source:HGNC Symbol;Acc:HGNC:1791]	-0.0672389	2.1384	0.0747652	0.785456	0.97888
KSPZV1	9.0 x 10^5 PfSPZ	pre-immunization baseline	protected (P) vs. not protected (NP) at 3 months	FAM171A1	ENSG00000148468	family with sequence similarity 171 member A1 [Source:HGNC Symbol;Acc:HGNC:23522]	0.0332385	2.97015	0.0747363	0.785497	0.97888
KSPZV1	9.0 x 10^5 PfSPZ	pre-immunization baseline	protected (P) vs. not protected (NP) at 3 months	ADAT2	ENSG00000189007	adenosine deaminase tRNA specific 2 [Source:HGNC Symbol;Acc:HGNC:21172]	-0.0287316	4.70962	0.0746718	0.785587	0.97888
KSPZV1	9.0 x 10^5 PfSPZ	pre-immunization baseline	protected (P) vs. not protected (NP) at 3 months	SLBP	ENSG00000163950	stem-loop binding protein [Source:HGNC Symbol;Acc:HGNC:10904]	-0.0226489	5.22067	0.0746681	0.785592	0.97888
KSPZV1	9.0 x 10^5 PfSPZ	pre-immunization baseline	protected (P) vs. not protected (NP) at 3 months	NUP42	ENSG00000136243	nucleoporin 42 [Source:HGNC Symbol;Acc:HGNC:17010]	0.022764	5.11197	0.0746302	0.785645	0.97888
KSPZV1	9.0 x 10^5 PfSPZ	pre-immunization baseline	protected (P) vs. not protected (NP) at 3 months	EBNA1BP2	ENSG00000117395	EBNA1 binding protein 2 [Source:HGNC Symbol;Acc:HGNC:15531]	0.0338468	3.7026	0.0745061	0.785819	0.978967
KSPZV1	9.0 x 10^5 PfSPZ	pre-immunization baseline	protected (P) vs. not protected (NP) at 3 months	GHRL	ENSG00000157017	ghrelin and obestatin prepropeptide [Source:HGNC Symbol;Acc:HGNC:18129]	0.0346775	2.56598	0.0743975	0.785971	0.978967
KSPZV1	9.0 x 10^5 PfSPZ	pre-immunization baseline	protected (P) vs. not protected (NP) at 3 months	PAQR4	ENSG00000162073	progestin and adipoQ receptor family member 4 [Source:HGNC Symbol;Acc:HGNC:26386]	-0.0633831	2.27802	0.0743957	0.785974	0.978967
KSPZV1	9.0 x 10^5 PfSPZ	pre-immunization baseline	protected (P) vs. not protected (NP) at 3 months	RAD54L	ENSG00000085999	RAD54 like [Source:HGNC Symbol;Acc:HGNC:9826]	-0.0587601	1.66633	0.0743456	0.786044	0.978967
KSPZV1	9.0 x 10^5 PfSPZ	pre-immunization baseline	protected (P) vs. not protected (NP) at 3 months	NUP35	ENSG00000163002	nucleoporin 35 [Source:HGNC Symbol;Acc:HGNC:29797]	0.023918	3.97559	0.0742954	0.786115	0.978967
KSPZV1	9.0 x 10^5 PfSPZ	pre-immunization baseline	protected (P) vs. not protected (NP) at 3 months	VHL	ENSG00000134086	von Hippel-Lindau tumor suppressor [Source:HGNC Symbol;Acc:HGNC:12687]	0.0128883	7.05536	0.0742601	0.786164	0.978967
KSPZV1	9.0 x 10^5 PfSPZ	pre-immunization baseline	protected (P) vs. not protected (NP) at 3 months	DHX58	ENSG00000108771	DExH-box helicase 58 [Source:HGNC Symbol;Acc:HGNC:29517]	0.0508638	3.80932	0.0742467	0.786187	0.978967
KSPZV1	9.0 x 10^5 PfSPZ	pre-immunization baseline	protected (P) vs. not protected (NP) at 3 months	RP11-640N20.4	ENSG00000278867	TEC	0.0513833	1.5426	0.0742302	0.786206	0.978967
KSPZV1	9.0 x 10^5 PfSPZ	pre-immunization baseline	protected (P) vs. not protected (NP) at 3 months	ZNF607	ENSG00000198182	zinc finger protein 607 [Source:HGNC Symbol;Acc:HGNC:28192]	-0.0283507	3.48119	0.074224	0.786215	0.978967
KSPZV1	9.0 x 10^5 PfSPZ	pre-immunization baseline	protected (P) vs. not protected (NP) at 3 months	ZNF516-AS1	ENSG00000265778	ZNF516 antisense RNA 1 [Source:HGNC Symbol;Acc:HGNC:55324]	0.0524942	1.83219	0.0741776	0.78628	0.978979
KSPZV1	9.0 x 10^5 PfSPZ	pre-immunization baseline	protected (P) vs. not protected (NP) at 3 months	LINC02384	ENSG00000251301	long intergenic non-protein coding RNA 2384 [Source:HGNC Symbol;Acc:HGNC:53308]	-0.0490472	3.4161	0.0741166	0.786367	0.979018
KSPZV1	9.0 x 10^5 PfSPZ	pre-immunization baseline	protected (P) vs. not protected (NP) at 3 months	RASGRP1	ENSG00000172575	RAS guanyl releasing protein 1 [Source:HGNC Symbol;Acc:HGNC:9878]	0.0172016	8.07478	0.0740668	0.786436	0.979035
KSPZV1	9.0 x 10^5 PfSPZ	pre-immunization baseline	protected (P) vs. not protected (NP) at 3 months	RP11-1036E20.9	ENSG00000214797	novel transcript	-0.0704775	2.13174	0.0740217	0.7865	0.979045
KSPZV1	9.0 x 10^5 PfSPZ	pre-immunization baseline	protected (P) vs. not protected (NP) at 3 months	SLC12A2	ENSG00000064651	solute carrier family 12 member 2 [Source:HGNC Symbol;Acc:HGNC:10911]	-0.0259487	5.39443	0.0738459	0.786747	0.979283
KSPZV1	9.0 x 10^5 PfSPZ	pre-immunization baseline	protected (P) vs. not protected (NP) at 3 months	AP001412.1	ENSG00000272948	novel transcript, antisense to DSCR3	0.06672	1.15789	0.0736939	0.786961	0.979304
KSPZV1	9.0 x 10^5 PfSPZ	pre-immunization baseline	protected (P) vs. not protected (NP) at 3 months	MAP3K7	ENSG00000135341	mitogen-activated protein kinase kinase kinase 7 [Source:HGNC Symbol;Acc:HGNC:6859]	0.0189267	6.77145	0.0736854	0.786973	0.979304
KSPZV1	9.0 x 10^5 PfSPZ	pre-immunization baseline	protected (P) vs. not protected (NP) at 3 months	PIGO	ENSG00000165282	phosphatidylinositol glycan anchor biosynthesis class O [Source:HGNC Symbol;Acc:HGNC:23215]	-0.0278316	4.03074	0.0736258	0.787057	0.979304
KSPZV1	9.0 x 10^5 PfSPZ	pre-immunization baseline	protected (P) vs. not protected (NP) at 3 months	NRDE2	ENSG00000119720	NRDE-2, necessary for RNA interference, domain containing [Source:HGNC Symbol;Acc:HGNC:20186]	0.0117924	6.30584	0.0735959	0.787099	0.979304
KSPZV1	9.0 x 10^5 PfSPZ	pre-immunization baseline	protected (P) vs. not protected (NP) at 3 months	AMDHD2	ENSG00000162066	amidohydrolase domain containing 2 [Source:HGNC Symbol;Acc:HGNC:24262]	0.0384876	3.71447	0.0734268	0.787338	0.979304
KSPZV1	9.0 x 10^5 PfSPZ	pre-immunization baseline	protected (P) vs. not protected (NP) at 3 months	LSM14B	ENSG00000149657	LSM family member 14B [Source:HGNC Symbol;Acc:HGNC:15887]	0.0200321	4.8475	0.0733798	0.787404	0.979304
KSPZV1	9.0 x 10^5 PfSPZ	pre-immunization baseline	protected (P) vs. not protected (NP) at 3 months	JAK1	ENSG00000162434	Janus kinase 1 [Source:HGNC Symbol;Acc:HGNC:6190]	-0.024215	9.15256	0.0733383	0.787463	0.979304
KSPZV1	9.0 x 10^5 PfSPZ	pre-immunization baseline	protected (P) vs. not protected (NP) at 3 months	ISY1-RAB43	ENSG00000261796	ISY1-RAB43 readthrough [Source:HGNC Symbol;Acc:HGNC:42969]	-0.0214685	5.29067	0.0733308	0.787473	0.979304
KSPZV1	9.0 x 10^5 PfSPZ	pre-immunization baseline	protected (P) vs. not protected (NP) at 3 months	PZP	ENSG00000126838	PZP alpha-2-macroglobulin like [Source:HGNC Symbol;Acc:HGNC:9750]	0.0732387	3.84764	0.0733287	0.787503	0.979304
KSPZV1	9.0 x 10^5 PfSPZ	pre-immunization baseline	protected (P) vs. not protected (NP) at 3 months	RIC3	ENSG00000166405	RIC3 acetylcholine receptor chaperone [Source:HGNC Symbol;Acc:HGNC:30338]	-0.0552565	3.92235	0.0732702	0.787569	0.979304
KSPZV1	9.0 x 10^5 PfSPZ	pre-immunization baseline	protected (P) vs. not protected (NP) at 3 months	RP11-1149O23.4	ENSG00000250714	novel transcript	0.0415415	1.85832	0.0731403	0.787743	0.979304
KSPZV1	9.0 x 10^5 PfSPZ	pre-immunization baseline	protected (P) vs. not protected (NP) at 3 months	ZNF620	ENSG00000177842	zinc finger protein 620 [Source:HGNC Symbol;Acc:HGNC:28742]	-0.0414345	2.55619	0.0730968	0.787804	0.979304
KSPZV1	9.0 x 10^5 PfSPZ	pre-immunization baseline	protected (P) vs. not protected (NP) at 3 months	TENT4A	ENSG00000112941	terminal nucleotidyltransferase 4A [Source:HGNC Symbol;Acc:HGNC:16705]	0.0135061	5.47896	0.0730866	0.787819	0.979304
KSPZV1	9.0 x 10^5 PfSPZ	pre-immunization baseline	protected (P) vs. not protected (NP) at 3 months	C19orf25	ENSG00000119559	chromosome 19 open reading frame 25 [Source:HGNC Symbol;Acc:HGNC:26711]	0.0277209	4.01208	0.0730834	0.787823	0.979304
KSPZV1	9.0 x 10^5 PfSPZ	pre-immunization baseline	protected (P) vs. not protected (NP) at 3 months	ENO1-IT1	ENSG00000236269		-0.0503528	1.2509	0.0730653	0.787849	0.979304
KSPZV1	9.0 x 10^5 PfSPZ	pre-immunization baseline	protected (P) vs. not protected (NP) at 3 months	RP11-4B16.1	ENSG00000279433	TEC	0.0235321	4.24154	0.0730177	0.787916	0.979304
KSPZV1	9.0 x 10^5 PfSPZ	pre-immunization baseline	protected (P) vs. not protected (NP) at 3 months	RP11-12A16.3	ENSG00000227068	novel transcript	-0.0589156	0.109753	0.0729903	0.787955	0.979304
KSPZV1	9.0 x 10^5 PfSPZ	pre-immunization baseline	protected (P) vs. not protected (NP) at 3 months	LOX	ENSG00000113083	lysyl oxidase [Source:HGNC Symbol;Acc:HGNC:6664]	0.0952801	0.896633	0.0729805	0.787969	0.979304
KSPZV1	9.0 x 10^5 PfSPZ	pre-immunization baseline	protected (P) vs. not protected (NP) at 3 months	MBLAC1	ENSG00000214309	metallo-beta-lactamase domain containing 1 [Source:HGNC Symbol;Acc:HGNC:22180]	0.0422724	2.63518	0.072959	0.788	0.979304
KSPZV1	9.0 x 10^5 PfSPZ	pre-immunization baseline	protected (P) vs. not protected (NP) at 3 months	DFFA	ENSG00000160049	DNA fragmentation factor subunit alpha [Source:HGNC Symbol;Acc:HGNC:2772]	0.0165729	5.77392	0.0729563	0.788003	0.979304
KSPZV1	9.0 x 10^5 PfSPZ	pre-immunization baseline	protected (P) vs. not protected (NP) at 3 months	RP11-553L6.5	ENSG00000259976	novel transcript	-0.0291123	4.14734	0.0729053	0.788076	0.979304
KSPZV1	9.0 x 10^5 PfSPZ	pre-immunization baseline	protected (P) vs. not protected (NP) at 3 months	MEOX1	ENSG00000005102	mesenchyme homeobox 1 [Source:HGNC Symbol;Acc:HGNC:7013]	-0.0912594	0.986045	0.072837	0.788173	0.979304
KSPZV1	9.0 x 10^5 PfSPZ	pre-immunization baseline	protected (P) vs. not protected (NP) at 3 months	UMPS	ENSG00000114491	uridine monophosphate synthetase [Source:HGNC Symbol;Acc:HGNC:12563]	0.0207766	4.26061	0.0727978	0.788228	0.979304
KSPZV1	9.0 x 10^5 PfSPZ	pre-immunization baseline	protected (P) vs. not protected (NP) at 3 months	SLC2A13	ENSG00000151229	solute carrier family 2 member 13 [Source:HGNC Symbol;Acc:HGNC:15956]	-0.0513796	3.60857	0.0727884	0.788246	0.979304
KSPZV1	9.0 x 10^5 PfSPZ	pre-immunization baseline	protected (P) vs. not protected (NP) at 3 months	AAGAB	ENSG00000103591	alpha and gamma adaptin binding protein [Source:HGNC Symbol;Acc:HGNC:25662]	0.0158903	5.01147	0.0727652	0.788275	0.979304
KSPZV1	9.0 x 10^5 PfSPZ	pre-immunization baseline	protected (P) vs. not protected (NP) at 3 months	PCYT2	ENSG00000185813	phosphate cytidylyltransferase 2, ethanolamine [Source:HGNC Symbol;Acc:HGNC:8756]	-0.041141	3.28629	0.0727633	0.788277	0.979304
KSPZV1	9.0 x 10^5 PfSPZ	pre-immunization baseline	protected (P) vs. not protected (NP) at 3 months	MAPK14	ENSG00000112062	mitogen-activated protein kinase 14 [Source:HGNC Symbol;Acc:HGNC:6876]	0.0184151	7.54643	0.0727186	0.788341	0.979304
KSPZV1	9.0 x 10^5 PfSPZ	pre-immunization baseline	protected (P) vs. not protected (NP) at 3 months	ROPN1B	ENSG00000114547	rhophilin associated tail protein 1B [Source:HGNC Symbol;Acc:HGNC:31927]	0.079562	1.77203	0.0727179	0.788342	0.979304
KSPZV1	9.0 x 10^5 PfSPZ	pre-immunization baseline	protected (P) vs. not protected (NP) at 3 months	RHEX	ENSG00000263961	regulator of hemoglobinization and erythroid cell expansion [Source:HGNC Symbol;Acc:HGNC:25341]	0.0389267	2.32542	0.0726595	0.788425	0.979304
KSPZV1	9.0 x 10^5 PfSPZ	pre-immunization baseline	protected (P) vs. not protected (NP) at 3 months	RP11-110G21.1	ENSG00000228801	novel transcript	-0.0393544	2.2401	0.0726563	0.788429	0.979304
KSPZV1	9.0 x 10^5 PfSPZ	pre-immunization baseline	protected (P) vs. not protected (NP) at 3 months	LRRN2	ENSG00000170382	leucine rich repeat neuronal 2 [Source:HGNC Symbol;Acc:HGNC:16914]	0.057064	2.80034	0.0725119	0.788634	0.979412
KSPZV1	9.0 x 10^5 PfSPZ	pre-immunization baseline	protected (P) vs. not protected (NP) at 3 months	MFGE8	ENSG00000140545	milk fat globule EGF and factor V/VIII domain containing [Source:HGNC Symbol;Acc:HGNC:7036]	-0.0428779	3.39002	0.0724912	0.788664	0.979412
KSPZV1	9.0 x 10^5 PfSPZ	pre-immunization baseline	protected (P) vs. not protected (NP) at 3 months	NRDC	ENSG00000078618	nardilysin convertase [Source:HGNC Symbol;Acc:HGNC:7995]	-0.018094	7.42797	0.0724784	0.788682	0.979412
KSPZV1	9.0 x 10^5 PfSPZ	pre-immunization baseline	protected (P) vs. not protected (NP) at 3 months	RP11-65I12.1	ENSG00000274877		-0.0830537	3.39641	0.0724134	0.788804	0.979448
KSPZV1	9.0 x 10^5 PfSPZ	pre-immunization baseline	protected (P) vs. not protected (NP) at 3 months	COIL	ENSG00000121058	coilin [Source:HGNC Symbol;Acc:HGNC:2184]	-0.0194882	4.24122	0.0723615	0.788848	0.979448
KSPZV1	9.0 x 10^5 PfSPZ	pre-immunization baseline	protected (P) vs. not protected (NP) at 3 months	RP11-423E7.2	ENSG00000279862	novel transcript	0.0655197	1.63092	0.0723167	0.788912	0.979448
KSPZV1	9.0 x 10^5 PfSPZ	pre-immunization baseline	protected (P) vs. not protected (NP) at 3 months	AUP1	ENSG00000115307	AUP1 lipid droplet regulating VLDL assembly factor [Source:HGNC Symbol;Acc:HGNC:891]	-0.0196033	6.20829	0.0723016	0.788934	0.979448
KSPZV1	9.0 x 10^5 PfSPZ	pre-immunization baseline	protected (P) vs. not protected (NP) at 3 months	RPL34-DT	ENSG00000234492	RPL34 divergent transcript [Source:HGNC Symbol;Acc:HGNC:26749]	-0.0955931	0.774763	0.072194	0.789087	0.97957
KSPZV1	9.0 x 10^5 PfSPZ	pre-immunization baseline	protected (P) vs. not protected (NP) at 3 months	RP11-165F24.3	ENSG00000227155	novel transcript	-0.0218643	4.45583	0.071937	0.789454	0.97961
KSPZV1	9.0 x 10^5 PfSPZ	pre-immunization baseline	protected (P) vs. not protected (NP) at 3 months	TMIGD2	ENSG00000167664	transmembrane and immunoglobulin domain containing 2 [Source:HGNC Symbol;Acc:HGNC:28324]	0.0335713	3.53455	0.0719115	0.78949	0.97961
KSPZV1	9.0 x 10^5 PfSPZ	pre-immunization baseline	protected (P) vs. not protected (NP) at 3 months	RP11-361L15.4	ENSG00000265408	novel transcript	0.0418921	0.868996	0.0719113	0.78949	0.97961
KSPZV1	9.0 x 10^5 PfSPZ	pre-immunization baseline	protected (P) vs. not protected (NP) at 3 months	RP5-1125A11.7	ENSG00000276073		0.0459687	1.94749	0.07191	0.789492	0.97961
KSPZV1	9.0 x 10^5 PfSPZ	pre-immunization baseline	protected (P) vs. not protected (NP) at 3 months	POLR2H	ENSG00000163882	RNA polymerase II, I and III subunit H [Source:HGNC Symbol;Acc:HGNC:9195]	0.0314448	2.82658	0.0718842	0.789529	0.97961
KSPZV1	9.0 x 10^5 PfSPZ	pre-immunization baseline	protected (P) vs. not protected (NP) at 3 months	CAPS	ENSG00000105519	calcyphosine [Source:HGNC Symbol;Acc:HGNC:1487]	0.0258683	4.54172	0.071813	0.789631	0.97961
KSPZV1	9.0 x 10^5 PfSPZ	pre-immunization baseline	protected (P) vs. not protected (NP) at 3 months	ETFA	ENSG00000140374	electron transfer flavoprotein subunit alpha [Source:HGNC Symbol;Acc:HGNC:3481]	-0.018204	5.94843	0.0717985	0.789652	0.97961
KSPZV1	9.0 x 10^5 PfSPZ	pre-immunization baseline	protected (P) vs. not protected (NP) at 3 months	WASHC5	ENSG00000164961	WASH complex subunit 5 [Source:HGNC Symbol;Acc:HGNC:28984]	0.0163344	6.29612	0.0717627	0.789703	0.97961
KSPZV1	9.0 x 10^5 PfSPZ	pre-immunization baseline	protected (P) vs. not protected (NP) at 3 months	AC110781.3	ENSG00000176349	novel transcript, antisense to MAD1L1	0.0569307	2.69972	0.0717417	0.789733	0.97961
KSPZV1	9.0 x 10^5 PfSPZ	pre-immunization baseline	protected (P) vs. not protected (NP) at 3 months	RMND1	ENSG00000155906	required for meiotic nuclear division 1 homolog [Source:HGNC Symbol;Acc:HGNC:21176]	-0.0186822	4.00501	0.0717267	0.789754	0.97961
KSPZV1	9.0 x 10^5 PfSPZ	pre-immunization baseline	protected (P) vs. not protected (NP) at 3 months	RP11-817I4.1	ENSG00000274964	novel transcript, sense intronic to BICD1	-0.0565019	1.53525	0.0716461	0.78987	0.97961
KSPZV1	9.0 x 10^5 PfSPZ	pre-immunization baseline	protected (P) vs. not protected (NP) at 3 months	RCC1	ENSG00000180198	regulator of chromosome condensation 1 [Source:HGNC Symbol;Acc:HGNC:1913]	0.0290689	4.05824	0.0715529	0.790003	0.97961
KSPZV1	9.0 x 10^5 PfSPZ	pre-immunization baseline	protected (P) vs. not protected (NP) at 3 months	LINC01424	ENSG00000236519	long intergenic non-protein coding RNA 1424 [Source:HGNC Symbol;Acc:HGNC:40558]	-0.0649895	0.767227	0.071537	0.790026	0.97961
KSPZV1	9.0 x 10^5 PfSPZ	pre-immunization baseline	protected (P) vs. not protected (NP) at 3 months	PTTG1IP	ENSG00000183255	PTTG1 interacting protein [Source:HGNC Symbol;Acc:HGNC:13524]	0.0205719	6.68293	0.0715327	0.790032	0.97961
KSPZV1	9.0 x 10^5 PfSPZ	pre-immunization baseline	protected (P) vs. not protected (NP) at 3 months	RP13-514E23.2	ENSG00000273389		-0.0404324	1.68969	0.0714457	0.790157	0.97961
KSPZV1	9.0 x 10^5 PfSPZ	pre-immunization baseline	protected (P) vs. not protected (NP) at 3 months	PDCL3	ENSG00000115539	phosducin like 3 [Source:HGNC Symbol;Acc:HGNC:28860]	-0.0297877	3.94257	0.0714139	0.790202	0.97961
KSPZV1	9.0 x 10^5 PfSPZ	pre-immunization baseline	protected (P) vs. not protected (NP) at 3 months	CEP85	ENSG00000130695	centrosomal protein 85 [Source:HGNC Symbol;Acc:HGNC:25309]	0.0182381	4.34118	0.0714053	0.790214	0.97961
KSPZV1	9.0 x 10^5 PfSPZ	pre-immunization baseline	protected (P) vs. not protected (NP) at 3 months	STK25	ENSG00000115694	serine/threonine kinase 25 [Source:HGNC Symbol;Acc:HGNC:11404]	0.0219204	4.58346	0.0713648	0.790272	0.97961
KSPZV1	9.0 x 10^5 PfSPZ	pre-immunization baseline	protected (P) vs. not protected (NP) at 3 months	TMEM35B	ENSG00000243749	transmembrane protein 35B [Source:HGNC Symbol;Acc:HGNC:40021]	-0.0215564	4.22015	0.0713104	0.790351	0.97961
KSPZV1	9.0 x 10^5 PfSPZ	pre-immunization baseline	protected (P) vs. not protected (NP) at 3 months	AC007308.7	ENSG00000272600	novel transcript, antisense to SNAP29	-0.0416349	1.15787	0.0712687	0.79041	0.97961
KSPZV1	9.0 x 10^5 PfSPZ	pre-immunization baseline	protected (P) vs. not protected (NP) at 3 months	G2E3-AS1	ENSG00000257636	G2E3 antisense RNA 1 [Source:HGNC Symbol;Acc:HGNC:53463]	0.0798487	-0.264242	0.0712652	0.790415	0.97961
KSPZV1	9.0 x 10^5 PfSPZ	pre-immunization baseline	protected (P) vs. not protected (NP) at 3 months	ZMAT5	ENSG00000100319	zinc finger matrin-type 5 [Source:HGNC Symbol;Acc:HGNC:28046]	-0.0364366	2.72976	0.0712601	0.790423	0.97961
KSPZV1	9.0 x 10^5 PfSPZ	pre-immunization baseline	protected (P) vs. not protected (NP) at 3 months	FAM160B2	ENSG00000158863	family with sequence similarity 160 member B2 [Source:HGNC Symbol;Acc:HGNC:16492]	-0.0253928	4.73356	0.071221	0.790479	0.97961
KSPZV1	9.0 x 10^5 PfSPZ	pre-immunization baseline	protected (P) vs. not protected (NP) at 3 months	RP11-477J21.6	ENSG00000239593	novel transcript	-0.0634717	0.792118	0.0712182	0.790483	0.97961
KSPZV1	9.0 x 10^5 PfSPZ	pre-immunization baseline	protected (P) vs. not protected (NP) at 3 months	EIF3L	ENSG00000100129	eukaryotic translation initiation factor 3 subunit L [Source:HGNC Symbol;Acc:HGNC:18138]	0.0211986	8.52908	0.0711422	0.790592	0.97961
KSPZV1	9.0 x 10^5 PfSPZ	pre-immunization baseline	protected (P) vs. not protected (NP) at 3 months	BMPR1A	ENSG00000107779	bone morphogenetic protein receptor type 1A [Source:HGNC Symbol;Acc:HGNC:1076]	-0.0608015	3.01451	0.0710938	0.790665	0.97961
KSPZV1	9.0 x 10^5 PfSPZ	pre-immunization baseline	protected (P) vs. not protected (NP) at 3 months	GMEB2	ENSG00000101216	glucocorticoid modulatory element binding protein 2 [Source:HGNC Symbol;Acc:HGNC:4371]	-0.0185124	4.56684	0.0710773	0.790685	0.97961
KSPZV1	9.0 x 10^5 PfSPZ	pre-immunization baseline	protected (P) vs. not protected (NP) at 3 months	CTD-2116N17.1	ENSG00000259316	novel protein	-0.0146345	4.58566	0.0710589	0.790712	0.97961
KSPZV1	9.0 x 10^5 PfSPZ	pre-immunization baseline	protected (P) vs. not protected (NP) at 3 months	ZNF552	ENSG00000178935	zinc finger protein 552 [Source:HGNC Symbol;Acc:HGNC:26135]	-0.0255769	3.9549	0.0709933	0.790806	0.97961
KSPZV1	9.0 x 10^5 PfSPZ	pre-immunization baseline	protected (P) vs. not protected (NP) at 3 months	RP11-91P24.5	ENSG00000254691	novel transcript	-0.0721943	-0.0607617	0.0709918	0.790808	0.97961
KSPZV1	9.0 x 10^5 PfSPZ	pre-immunization baseline	protected (P) vs. not protected (NP) at 3 months	TSEN2	ENSG00000154743	tRNA splicing endonuclease subunit 2 [Source:HGNC Symbol;Acc:HGNC:28422]	-0.0268781	3.59253	0.0708974	0.790944	0.97961
KSPZV1	9.0 x 10^5 PfSPZ	pre-immunization baseline	protected (P) vs. not protected (NP) at 3 months	ZNF891	ENSG00000214029	zinc finger protein 891 [Source:HGNC Symbol;Acc:HGNC:38709]	0.0214371	5.74555	0.0708971	0.790944	0.97961
KSPZV1	9.0 x 10^5 PfSPZ	pre-immunization baseline	protected (P) vs. not protected (NP) at 3 months	RP11-330O11.3	ENSG00000272914	novel transcript, sense intronic to ZNF438	-0.0772621	0.980345	0.0708311	0.79104	0.97961
KSPZV1	9.0 x 10^5 PfSPZ	pre-immunization baseline	protected (P) vs. not protected (NP) at 3 months	TAF7	ENSG00000178913	TATA-box binding protein associated factor 7 [Source:HGNC Symbol;Acc:HGNC:11541]	0.0156407	6.96644	0.0708175	0.791059	0.97961
KSPZV1	9.0 x 10^5 PfSPZ	pre-immunization baseline	protected (P) vs. not protected (NP) at 3 months	DMAC2L	ENSG00000125375	distal membrane arm assembly complex 2 like [Source:HGNC Symbol;Acc:HGNC:18799]	0.0161219	6.49187	0.0708147	0.791063	0.97961
KSPZV1	9.0 x 10^5 PfSPZ	pre-immunization baseline	protected (P) vs. not protected (NP) at 3 months	ASB7	ENSG00000183475	ankyrin repeat and SOCS box containing 7 [Source:HGNC Symbol;Acc:HGNC:17182]	-0.0158741	5.72294	0.0707739	0.791122	0.979614
KSPZV1	9.0 x 10^5 PfSPZ	pre-immunization baseline	protected (P) vs. not protected (NP) at 3 months	DNAJC17	ENSG00000104129	DnaJ heat shock protein family (Hsp40) member C17 [Source:HGNC Symbol;Acc:HGNC:25556]	0.0210816	4.13115	0.0707031	0.791224	0.979671
KSPZV1	9.0 x 10^5 PfSPZ	pre-immunization baseline	protected (P) vs. not protected (NP) at 3 months	DNAJB12	ENSG00000148719	DnaJ heat shock protein family (Hsp40) member B12 [Source:HGNC Symbol;Acc:HGNC:14891]	-0.0160989	5.62246	0.0706616	0.791284	0.979677
KSPZV1	9.0 x 10^5 PfSPZ	pre-immunization baseline	protected (P) vs. not protected (NP) at 3 months	ZNF730	ENSG00000183850	zinc finger protein 730 [Source:HGNC Symbol;Acc:HGNC:32470]	-0.0897027	1.15169	0.0705751	0.791408	0.979762
KSPZV1	9.0 x 10^5 PfSPZ	pre-immunization baseline	protected (P) vs. not protected (NP) at 3 months	TMPO	ENSG00000120802	thymopoietin [Source:HGNC Symbol;Acc:HGNC:11875]	-0.0253872	8.25812	0.0704836	0.791541	0.979857
KSPZV1	9.0 x 10^5 PfSPZ	pre-immunization baseline	protected (P) vs. not protected (NP) at 3 months	PGM2L1	ENSG00000165434	phosphoglucomutase 2 like 1 [Source:HGNC Symbol;Acc:HGNC:20898]	0.0305173	5.76624	0.0703886	0.79168	0.979887
KSPZV1	9.0 x 10^5 PfSPZ	pre-immunization baseline	protected (P) vs. not protected (NP) at 3 months	PRAP1	ENSG00000165828	proline rich acidic protein 1 [Source:HGNC Symbol;Acc:HGNC:23304]	-0.0354414	2.439	0.0703581	0.791722	0.979887
KSPZV1	9.0 x 10^5 PfSPZ	pre-immunization baseline	protected (P) vs. not protected (NP) at 3 months	MAIP1	ENSG00000162972	matrix AAA peptidase interacting protein 1 [Source:HGNC Symbol;Acc:HGNC:26198]	-0.0257627	3.42429	0.0703153	0.791784	0.979887
KSPZV1	9.0 x 10^5 PfSPZ	pre-immunization baseline	protected (P) vs. not protected (NP) at 3 months	RP11-278C7.3	ENSG00000274105	novel transcript, sense intronic to YARS2	0.0419333	2.24772	0.070313	0.791787	0.979887
KSPZV1	9.0 x 10^5 PfSPZ	pre-immunization baseline	protected (P) vs. not protected (NP) at 3 months	MOSPD3	ENSG00000106330	motile sperm domain containing 3 [Source:HGNC Symbol;Acc:HGNC:25078]	0.0460153	2.65172	0.0701596	0.792009	0.980061
KSPZV1	9.0 x 10^5 PfSPZ	pre-immunization baseline	protected (P) vs. not protected (NP) at 3 months	RP11-48B3.4	ENSG00000260317	novel transcript	-0.0958561	0.475618	0.0701304	0.792051	0.980061
KSPZV1	9.0 x 10^5 PfSPZ	pre-immunization baseline	protected (P) vs. not protected (NP) at 3 months	CDKL5	ENSG00000008086	cyclin dependent kinase like 5 [Source:HGNC Symbol;Acc:HGNC:11411]	0.0454728	4.23913	0.0700384	0.79219	0.980061
KSPZV1	9.0 x 10^5 PfSPZ	pre-immunization baseline	protected (P) vs. not protected (NP) at 3 months	RP13-516M14.10	ENSG00000275888	novel transcript, antisense to CSNK1D	0.0321205	2.22723	0.0699094	0.792371	0.980061
KSPZV1	9.0 x 10^5 PfSPZ	pre-immunization baseline	protected (P) vs. not protected (NP) at 3 months	CENPH	ENSG00000153044	centromere protein H [Source:HGNC Symbol;Acc:HGNC:17268]	-0.0404856	3.1637	0.0698857	0.792406	0.980061
KSPZV1	9.0 x 10^5 PfSPZ	pre-immunization baseline	protected (P) vs. not protected (NP) at 3 months	RP11-348F1.2	ENSG00000226530	novel transcript	-0.0809492	0.410777	0.069883	0.79241	0.980061
KSPZV1	9.0 x 10^5 PfSPZ	pre-immunization baseline	protected (P) vs. not protected (NP) at 3 months	RP11-424G14.1	ENSG00000260197	novel transcript	-0.174848	2.14894	0.0698767	0.792472	0.980061
KSPZV1	9.0 x 10^5 PfSPZ	pre-immunization baseline	protected (P) vs. not protected (NP) at 3 months	CCNL2	ENSG00000221978	cyclin L2 [Source:HGNC Symbol;Acc:HGNC:20570]	-0.0195992	6.39251	0.069829	0.792488	0.980061
KSPZV1	9.0 x 10^5 PfSPZ	pre-immunization baseline	protected (P) vs. not protected (NP) at 3 months	HTR2B	ENSG00000135914	5-hydroxytryptamine receptor 2B [Source:HGNC Symbol;Acc:HGNC:5294]	-0.0573035	2.39286	0.0698046	0.792523	0.980061
KSPZV1	9.0 x 10^5 PfSPZ	pre-immunization baseline	protected (P) vs. not protected (NP) at 3 months	OIP5-AS1	ENSG00000247556	OIP5 antisense RNA 1 [Source:HGNC Symbol;Acc:HGNC:43563]	-0.0145102	8.38021	0.069791	0.792543	0.980061
KSPZV1	9.0 x 10^5 PfSPZ	pre-immunization baseline	protected (P) vs. not protected (NP) at 3 months	AKR1A1	ENSG00000117448	aldo-keto reductase family 1 member A1 [Source:HGNC Symbol;Acc:HGNC:380]	0.0222216	4.21714	0.0696955	0.792682	0.980061
KSPZV1	9.0 x 10^5 PfSPZ	pre-immunization baseline	protected (P) vs. not protected (NP) at 3 months	ABCA7	ENSG00000064687	ATP binding cassette subfamily A member 7 [Source:HGNC Symbol;Acc:HGNC:37]	-0.0304864	5.49829	0.0696579	0.792739	0.980061
KSPZV1	9.0 x 10^5 PfSPZ	pre-immunization baseline	protected (P) vs. not protected (NP) at 3 months	RAD54B	ENSG00000197275	RAD54 homolog B [Source:HGNC Symbol;Acc:HGNC:17228]	0.0494513	3.56548	0.0696301	0.792779	0.980061
KSPZV1	9.0 x 10^5 PfSPZ	pre-immunization baseline	protected (P) vs. not protected (NP) at 3 months	DPH5	ENSG00000117543	diphthamide biosynthesis 5 [Source:HGNC Symbol;Acc:HGNC:24270]	0.0232236	4.90864	0.0696151	0.792799	0.980061
KSPZV1	9.0 x 10^5 PfSPZ	pre-immunization baseline	protected (P) vs. not protected (NP) at 3 months	TMEM147-AS1	ENSG00000236144	TMEM147 antisense RNA 1 [Source:HGNC Symbol;Acc:HGNC:51273]	-0.0286699	4.38299	0.0695969	0.792825	0.980061
KSPZV1	9.0 x 10^5 PfSPZ	pre-immunization baseline	protected (P) vs. not protected (NP) at 3 months	PARM1-AS1	ENSG00000249717	PARM1 antisense RNA 1 [Source:HGNC Symbol;Acc:HGNC:41051]	-0.0994688	0.379082	0.069573	0.79286	0.980061
KSPZV1	9.0 x 10^5 PfSPZ	pre-immunization baseline	protected (P) vs. not protected (NP) at 3 months	IL12RB2	ENSG00000081985	interleukin 12 receptor subunit beta 2 [Source:HGNC Symbol;Acc:HGNC:5972]	-0.0453218	3.34487	0.069537	0.792912	0.980061
KSPZV1	9.0 x 10^5 PfSPZ	pre-immunization baseline	protected (P) vs. not protected (NP) at 3 months	RP11-546J1.1	ENSG00000270557	novel transcript	0.0550788	1.86829	0.0695264	0.792928	0.980061
KSPZV1	9.0 x 10^5 PfSPZ	pre-immunization baseline	protected (P) vs. not protected (NP) at 3 months	MED22	ENSG00000148297	mediator complex subunit 22 [Source:HGNC Symbol;Acc:HGNC:11477]	0.0194854	5.94659	0.069368	0.793158	0.980215
KSPZV1	9.0 x 10^5 PfSPZ	pre-immunization baseline	protected (P) vs. not protected (NP) at 3 months	TMTC2	ENSG00000179104	transmembrane O-mannosyltransferase targeting cadherins 2 [Source:HGNC Symbol;Acc:HGNC:25440]	0.0536945	3.40014	0.0693419	0.7932	0.980215
KSPZV1	9.0 x 10^5 PfSPZ	pre-immunization baseline	protected (P) vs. not protected (NP) at 3 months	RP5-1125A11.6	ENSG00000275784		-0.0708787	0.674233	0.069234	0.793353	0.980215
KSPZV1	9.0 x 10^5 PfSPZ	pre-immunization baseline	protected (P) vs. not protected (NP) at 3 months	AUNIP	ENSG00000127423	aurora kinase A and ninein interacting protein [Source:HGNC Symbol;Acc:HGNC:28363]	0.0394139	1.66841	0.0692232	0.793369	0.980215
KSPZV1	9.0 x 10^5 PfSPZ	pre-immunization baseline	protected (P) vs. not protected (NP) at 3 months	SLC6A4	ENSG00000108576	solute carrier family 6 member 4 [Source:HGNC Symbol;Acc:HGNC:11050]	0.0674612	1.6103	0.0691083	0.793537	0.980215
KSPZV1	9.0 x 10^5 PfSPZ	pre-immunization baseline	protected (P) vs. not protected (NP) at 3 months	LINC00570	ENSG00000224177	long intergenic non-protein coding RNA 570 [Source:HGNC Symbol;Acc:HGNC:43717]	-0.107441	0.586421	0.0690908	0.793562	0.980215
KSPZV1	9.0 x 10^5 PfSPZ	pre-immunization baseline	protected (P) vs. not protected (NP) at 3 months	ATF7IP	ENSG00000171681	activating transcription factor 7 interacting protein [Source:HGNC Symbol;Acc:HGNC:20092]	0.0136883	8.98142	0.0690735	0.793587	0.980215
KSPZV1	9.0 x 10^5 PfSPZ	pre-immunization baseline	protected (P) vs. not protected (NP) at 3 months	SLCO5A1	ENSG00000137571	solute carrier organic anion transporter family member 5A1 [Source:HGNC Symbol;Acc:HGNC:19046]	0.107538	0.826722	0.0690358	0.793643	0.980215
KSPZV1	9.0 x 10^5 PfSPZ	pre-immunization baseline	protected (P) vs. not protected (NP) at 3 months	HMG20A	ENSG00000140382	high mobility group 20A [Source:HGNC Symbol;Acc:HGNC:5001]	-0.0174146	5.91769	0.0688767	0.793875	0.980215
KSPZV1	9.0 x 10^5 PfSPZ	pre-immunization baseline	protected (P) vs. not protected (NP) at 3 months	AC068039.4	ENSG00000228389		0.0674142	1.35994	0.0688632	0.793895	0.980215
KSPZV1	9.0 x 10^5 PfSPZ	pre-immunization baseline	protected (P) vs. not protected (NP) at 3 months	RHOT2	ENSG00000140983	ras homolog family member T2 [Source:HGNC Symbol;Acc:HGNC:21169]	-0.022336	4.69476	0.0688484	0.793916	0.980215
KSPZV1	9.0 x 10^5 PfSPZ	pre-immunization baseline	protected (P) vs. not protected (NP) at 3 months	HUS1B	ENSG00000188996	HUS1 checkpoint clamp component B [Source:HGNC Symbol;Acc:HGNC:16485]	0.0873847	-0.0468275	0.0687745	0.794024	0.980215
KSPZV1	9.0 x 10^5 PfSPZ	pre-immunization baseline	protected (P) vs. not protected (NP) at 3 months	COPB2	ENSG00000184432	COPI coat complex subunit beta 2 [Source:HGNC Symbol;Acc:HGNC:2232]	-0.0183608	6.75226	0.0687713	0.794029	0.980215
KSPZV1	9.0 x 10^5 PfSPZ	pre-immunization baseline	protected (P) vs. not protected (NP) at 3 months	OXTR	ENSG00000180914	oxytocin receptor [Source:HGNC Symbol;Acc:HGNC:8529]	0.12097	1.06587	0.0687123	0.79412	0.980215
KSPZV1	9.0 x 10^5 PfSPZ	pre-immunization baseline	protected (P) vs. not protected (NP) at 3 months	RP11-651L5.3	ENSG00000277715	novel transcript, antisense to CKAP4	0.0778487	0.640729	0.0686757	0.794169	0.980215
KSPZV1	9.0 x 10^5 PfSPZ	pre-immunization baseline	protected (P) vs. not protected (NP) at 3 months	PCDHGB6	ENSG00000253305	protocadherin gamma subfamily B, 6 [Source:HGNC Symbol;Acc:HGNC:8713]	0.114539	1.11642	0.0686644	0.794189	0.980215
KSPZV1	9.0 x 10^5 PfSPZ	pre-immunization baseline	protected (P) vs. not protected (NP) at 3 months	CUL7	ENSG00000044090	cullin 7 [Source:HGNC Symbol;Acc:HGNC:21024]	-0.0351493	3.50347	0.0686461	0.794212	0.980215
KSPZV1	9.0 x 10^5 PfSPZ	pre-immunization baseline	protected (P) vs. not protected (NP) at 3 months	AC097467.2	ENSG00000250910	novel transcript, antisense to MAP9	-0.0767504	1.25614	0.0686461	0.794212	0.980215
KSPZV1	9.0 x 10^5 PfSPZ	pre-immunization baseline	protected (P) vs. not protected (NP) at 3 months	LIPH	ENSG00000163898	lipase H [Source:HGNC Symbol;Acc:HGNC:18483]	-0.0915465	0.521281	0.0686424	0.794218	0.980215
KSPZV1	9.0 x 10^5 PfSPZ	pre-immunization baseline	protected (P) vs. not protected (NP) at 3 months	AP001625.6	ENSG00000235772	novel transcript	0.046792	1.28649	0.0685754	0.794316	0.980215
KSPZV1	9.0 x 10^5 PfSPZ	pre-immunization baseline	protected (P) vs. not protected (NP) at 3 months	TFPI	ENSG00000003436	tissue factor pathway inhibitor [Source:HGNC Symbol;Acc:HGNC:11760]	0.110855	1.76656	0.0685805	0.794326	0.980215
KSPZV1	9.0 x 10^5 PfSPZ	pre-immunization baseline	protected (P) vs. not protected (NP) at 3 months	ZFAND6	ENSG00000086666	zinc finger AN1-type containing 6 [Source:HGNC Symbol;Acc:HGNC:30164]	0.0188302	6.08703	0.0685341	0.794377	0.980215
KSPZV1	9.0 x 10^5 PfSPZ	pre-immunization baseline	protected (P) vs. not protected (NP) at 3 months	PCBD1	ENSG00000166228	pterin-4 alpha-carbinolamine dehydratase 1 [Source:HGNC Symbol;Acc:HGNC:8646]	-0.0323928	3.14657	0.0685216	0.794395	0.980215
KSPZV1	9.0 x 10^5 PfSPZ	pre-immunization baseline	protected (P) vs. not protected (NP) at 3 months	ADSL	ENSG00000239900	adenylosuccinate lyase [Source:HGNC Symbol;Acc:HGNC:291]	0.0160888	5.66221	0.0685154	0.794404	0.980215
KSPZV1	9.0 x 10^5 PfSPZ	pre-immunization baseline	protected (P) vs. not protected (NP) at 3 months	BTD	ENSG00000169814	biotinidase [Source:HGNC Symbol;Acc:HGNC:1122]	0.0248856	3.95436	0.0684899	0.794441	0.980215
KSPZV1	9.0 x 10^5 PfSPZ	pre-immunization baseline	protected (P) vs. not protected (NP) at 3 months	ARID2	ENSG00000189079	AT-rich interaction domain 2 [Source:HGNC Symbol;Acc:HGNC:18037]	-0.0199144	7.34814	0.0683504	0.794646	0.980225
KSPZV1	9.0 x 10^5 PfSPZ	pre-immunization baseline	protected (P) vs. not protected (NP) at 3 months	LIPC-AS1	ENSG00000259293	LIPC antisense RNA 1 [Source:HGNC Symbol;Acc:HGNC:52294]	-0.114252	0.338003	0.0683404	0.794663	0.980225
KSPZV1	9.0 x 10^5 PfSPZ	pre-immunization baseline	protected (P) vs. not protected (NP) at 3 months	TRAK1	ENSG00000182606	trafficking kinesin protein 1 [Source:HGNC Symbol;Acc:HGNC:29947]	-0.0171644	7.07099	0.0683055	0.794712	0.980225
KSPZV1	9.0 x 10^5 PfSPZ	pre-immunization baseline	protected (P) vs. not protected (NP) at 3 months	ASF1A	ENSG00000111875	anti-silencing function 1A histone chaperone [Source:HGNC Symbol;Acc:HGNC:20995]	0.0215744	6.10679	0.0682664	0.794769	0.980225
KSPZV1	9.0 x 10^5 PfSPZ	pre-immunization baseline	protected (P) vs. not protected (NP) at 3 months	SEPTIN7	ENSG00000122545	septin 7 [Source:HGNC Symbol;Acc:HGNC:1717]	0.0149879	8.32226	0.0682652	0.794771	0.980225
KSPZV1	9.0 x 10^5 PfSPZ	pre-immunization baseline	protected (P) vs. not protected (NP) at 3 months	ERC1	ENSG00000082805	ELKS/RAB6-interacting/CAST family member 1 [Source:HGNC Symbol;Acc:HGNC:17072]	-0.0196822	5.63898	0.0681904	0.794881	0.980225
KSPZV1	9.0 x 10^5 PfSPZ	pre-immunization baseline	protected (P) vs. not protected (NP) at 3 months	TSSK2	ENSG00000206203	testis specific serine kinase 2 [Source:HGNC Symbol;Acc:HGNC:11401]	0.0570482	1.13266	0.0681795	0.794897	0.980225
KSPZV1	9.0 x 10^5 PfSPZ	pre-immunization baseline	protected (P) vs. not protected (NP) at 3 months	RP11-35G9.3	ENSG00000267040	novel transcript, antisense to ATP8B1	-0.018139	4.96559	0.0681161	0.79499	0.980225
KSPZV1	9.0 x 10^5 PfSPZ	pre-immunization baseline	protected (P) vs. not protected (NP) at 3 months	RP11-3D4.2	ENSG00000259287	novel transcript, antisense to RYR3	0.0743385	0.167729	0.0680567	0.795078	0.980225
KSPZV1	9.0 x 10^5 PfSPZ	pre-immunization baseline	protected (P) vs. not protected (NP) at 3 months	ERLEC1	ENSG00000068912	endoplasmic reticulum lectin 1 [Source:HGNC Symbol;Acc:HGNC:25222]	0.0265377	5.53669	0.0680389	0.795104	0.980225
KSPZV1	9.0 x 10^5 PfSPZ	pre-immunization baseline	protected (P) vs. not protected (NP) at 3 months	POGLUT2	ENSG00000134901	protein O-glucosyltransferase 2 [Source:HGNC Symbol;Acc:HGNC:19350]	-0.0864811	0.697142	0.0680314	0.795115	0.980225
KSPZV1	9.0 x 10^5 PfSPZ	pre-immunization baseline	protected (P) vs. not protected (NP) at 3 months	PPP3CC	ENSG00000120910	protein phosphatase 3 catalytic subunit gamma [Source:HGNC Symbol;Acc:HGNC:9316]	-0.0191478	5.90935	0.0680304	0.795116	0.980225
KSPZV1	9.0 x 10^5 PfSPZ	pre-immunization baseline	protected (P) vs. not protected (NP) at 3 months	LYPLAL1-DT	ENSG00000228063	LYPLAL1 divergent transcript [Source:HGNC Symbol;Acc:HGNC:50560]	0.0504877	0.796432	0.0679616	0.795217	0.980238
KSPZV1	9.0 x 10^5 PfSPZ	pre-immunization baseline	protected (P) vs. not protected (NP) at 3 months	CHCHD2	ENSG00000106153	coiled-coil-helix-coiled-coil-helix domain containing 2 [Source:HGNC Symbol;Acc:HGNC:21645]	-0.0248852	6.74476	0.0679473	0.795239	0.980238
KSPZV1	9.0 x 10^5 PfSPZ	pre-immunization baseline	protected (P) vs. not protected (NP) at 3 months	MAN1C1	ENSG00000117643	mannosidase alpha class 1C member 1 [Source:HGNC Symbol;Acc:HGNC:19080]	0.0295547	5.93909	0.0678742	0.795348	0.98024
KSPZV1	9.0 x 10^5 PfSPZ	pre-immunization baseline	protected (P) vs. not protected (NP) at 3 months	DACT1	ENSG00000165617	dishevelled binding antagonist of beta catenin 1 [Source:HGNC Symbol;Acc:HGNC:17748]	0.0553962	3.18335	0.0678545	0.795378	0.98024
KSPZV1	9.0 x 10^5 PfSPZ	pre-immunization baseline	protected (P) vs. not protected (NP) at 3 months	PLEKHO2	ENSG00000241839	pleckstrin homology domain containing O2 [Source:HGNC Symbol;Acc:HGNC:30026]	0.0274955	6.01676	0.0677751	0.795493	0.98024
KSPZV1	9.0 x 10^5 PfSPZ	pre-immunization baseline	protected (P) vs. not protected (NP) at 3 months	HDX	ENSG00000165259	highly divergent homeobox [Source:HGNC Symbol;Acc:HGNC:26411]	-0.0783809	2.7864	0.0677843	0.795496	0.98024
KSPZV1	9.0 x 10^5 PfSPZ	pre-immunization baseline	protected (P) vs. not protected (NP) at 3 months	TRAF3IP2-AS1	ENSG00000231889	TRAF3IP2 antisense RNA 1 [Source:HGNC Symbol;Acc:HGNC:40005]	0.0231098	3.94916	0.06768	0.795632	0.98024
KSPZV1	9.0 x 10^5 PfSPZ	pre-immunization baseline	protected (P) vs. not protected (NP) at 3 months	DRAM2	ENSG00000156171	DNA damage regulated autophagy modulator 2 [Source:HGNC Symbol;Acc:HGNC:28769]	0.0178753	6.35161	0.0676554	0.795669	0.98024
KSPZV1	9.0 x 10^5 PfSPZ	pre-immunization baseline	protected (P) vs. not protected (NP) at 3 months	PAN3	ENSG00000152520	poly(A) specific ribonuclease subunit PAN3 [Source:HGNC Symbol;Acc:HGNC:29991]	0.0169046	7.14325	0.0676167	0.795726	0.98024
KSPZV1	9.0 x 10^5 PfSPZ	pre-immunization baseline	protected (P) vs. not protected (NP) at 3 months	TMEM192	ENSG00000170088	transmembrane protein 192 [Source:HGNC Symbol;Acc:HGNC:26775]	-0.0158742	4.62931	0.067614	0.79573	0.98024
KSPZV1	9.0 x 10^5 PfSPZ	pre-immunization baseline	protected (P) vs. not protected (NP) at 3 months	LLPH	ENSG00000139233	LLP homolog, long-term synaptic facilitation factor [Source:HGNC Symbol;Acc:HGNC:28229]	0.0173153	5.62535	0.0676071	0.79574	0.98024
KSPZV1	9.0 x 10^5 PfSPZ	pre-immunization baseline	protected (P) vs. not protected (NP) at 3 months	SEC23B	ENSG00000101310	SEC23 homolog B, COPII coat complex component [Source:HGNC Symbol;Acc:HGNC:10702]	-0.0184533	5.95233	0.0674649	0.79595	0.98043
KSPZV1	9.0 x 10^5 PfSPZ	pre-immunization baseline	protected (P) vs. not protected (NP) at 3 months	RP11-415I12.3	ENSG00000249753	antisense to TMEM5	0.0880087	-0.260712	0.0673736	0.796085	0.980461
KSPZV1	9.0 x 10^5 PfSPZ	pre-immunization baseline	protected (P) vs. not protected (NP) at 3 months	RP11-20B24.4	ENSG00000266642	novel transcript, antisense to DHRS13	0.0410328	2.51758	0.067372	0.796087	0.980461
KSPZV1	9.0 x 10^5 PfSPZ	pre-immunization baseline	protected (P) vs. not protected (NP) at 3 months	RP11-432B6.3	ENSG00000248710	TRIM59 and iFT80 readthrough	0.0244058	5.70687	0.0673353	0.796142	0.980461
KSPZV1	9.0 x 10^5 PfSPZ	pre-immunization baseline	protected (P) vs. not protected (NP) at 3 months	RP11-797A18.6	ENSG00000269951	novel transcript, sense intronic to TSPAN3	-0.0434594	1.88232	0.067219	0.796314	0.980518
KSPZV1	9.0 x 10^5 PfSPZ	pre-immunization baseline	protected (P) vs. not protected (NP) at 3 months	LINC00624	ENSG00000278811	long intergenic non-protein coding RNA 624 [Source:HGNC Symbol;Acc:HGNC:44254]	0.0429457	3.30772	0.0672174	0.796316	0.980518
KSPZV1	9.0 x 10^5 PfSPZ	pre-immunization baseline	protected (P) vs. not protected (NP) at 3 months	ITPKC	ENSG00000086544	inositol-trisphosphate 3-kinase C [Source:HGNC Symbol;Acc:HGNC:14897]	-0.0295151	2.99387	0.0671299	0.796446	0.980518
KSPZV1	9.0 x 10^5 PfSPZ	pre-immunization baseline	protected (P) vs. not protected (NP) at 3 months	UNC13B	ENSG00000198722	unc-13 homolog B [Source:HGNC Symbol;Acc:HGNC:12566]	-0.130479	0.441627	0.0671282	0.796453	0.980518
KSPZV1	9.0 x 10^5 PfSPZ	pre-immunization baseline	protected (P) vs. not protected (NP) at 3 months	UPRT	ENSG00000094841	uracil phosphoribosyltransferase homolog [Source:HGNC Symbol;Acc:HGNC:28334]	0.0248317	3.84748	0.0671162	0.796466	0.980518
KSPZV1	9.0 x 10^5 PfSPZ	pre-immunization baseline	protected (P) vs. not protected (NP) at 3 months	SLC33A1	ENSG00000169359	solute carrier family 33 member 1 [Source:HGNC Symbol;Acc:HGNC:95]	0.0189887	5.94743	0.0669505	0.796712	0.980667
KSPZV1	9.0 x 10^5 PfSPZ	pre-immunization baseline	protected (P) vs. not protected (NP) at 3 months	UBE2D2	ENSG00000131508	ubiquitin conjugating enzyme E2 D2 [Source:HGNC Symbol;Acc:HGNC:12475]	0.0119577	7.49341	0.0669303	0.796742	0.980667
KSPZV1	9.0 x 10^5 PfSPZ	pre-immunization baseline	protected (P) vs. not protected (NP) at 3 months	TMEM9B-AS1	ENSG00000254860	TMEM9B antisense RNA 1 [Source:HGNC Symbol;Acc:HGNC:19230]	-0.0357211	2.59831	0.0669222	0.796754	0.980667
KSPZV1	9.0 x 10^5 PfSPZ	pre-immunization baseline	protected (P) vs. not protected (NP) at 3 months	RP11-552M6.1	ENSG00000280348	TEC	-0.0506156	3.70886	0.0668387	0.796882	0.980716
KSPZV1	9.0 x 10^5 PfSPZ	pre-immunization baseline	protected (P) vs. not protected (NP) at 3 months	MCHR1	ENSG00000128285	melanin concentrating hormone receptor 1 [Source:HGNC Symbol;Acc:HGNC:4479]	0.109077	1.13344	0.0668235	0.796905	0.980716
KSPZV1	9.0 x 10^5 PfSPZ	pre-immunization baseline	protected (P) vs. not protected (NP) at 3 months	AMACR	ENSG00000242110	alpha-methylacyl-CoA racemase [Source:HGNC Symbol;Acc:HGNC:451]	0.0269253	3.04258	0.0667738	0.796974	0.980723
KSPZV1	9.0 x 10^5 PfSPZ	pre-immunization baseline	protected (P) vs. not protected (NP) at 3 months	AREL1	ENSG00000119682	apoptosis resistant E3 ubiquitin protein ligase 1 [Source:HGNC Symbol;Acc:HGNC:20363]	0.0124099	6.45337	0.0667422	0.797021	0.980723
KSPZV1	9.0 x 10^5 PfSPZ	pre-immunization baseline	protected (P) vs. not protected (NP) at 3 months	CENPE	ENSG00000138778	centromere protein E [Source:HGNC Symbol;Acc:HGNC:1856]	-0.0844926	4.32197	0.0667339	0.797078	0.980724
KSPZV1	9.0 x 10^5 PfSPZ	pre-immunization baseline	protected (P) vs. not protected (NP) at 3 months	RP11-214O1.3	ENSG00000266378	novel transcript	0.0667593	2.18447	0.0665684	0.79728	0.98086
KSPZV1	9.0 x 10^5 PfSPZ	pre-immunization baseline	protected (P) vs. not protected (NP) at 3 months	FLVCR1-DT	ENSG00000198468	FLVCR1 divergent transcript [Source:HGNC Symbol;Acc:HGNC:39077]	0.0609549	2.15285	0.066555	0.7973	0.98086
KSPZV1	9.0 x 10^5 PfSPZ	pre-immunization baseline	protected (P) vs. not protected (NP) at 3 months	KLHL35	ENSG00000149243	kelch like family member 35 [Source:HGNC Symbol;Acc:HGNC:26597]	0.0558807	1.79728	0.066381	0.797559	0.981054
KSPZV1	9.0 x 10^5 PfSPZ	pre-immunization baseline	protected (P) vs. not protected (NP) at 3 months	AC116366.6	ENSG00000234290		0.0252498	5.19436	0.0663098	0.797665	0.981054
KSPZV1	9.0 x 10^5 PfSPZ	pre-immunization baseline	protected (P) vs. not protected (NP) at 3 months	FOXD2-AS1	ENSG00000237424	FOXD2 adjacent opposite strand RNA 1 [Source:HGNC Symbol;Acc:HGNC:44256]	-0.0488104	2.33965	0.0663094	0.797666	0.981054
KSPZV1	9.0 x 10^5 PfSPZ	pre-immunization baseline	protected (P) vs. not protected (NP) at 3 months	RP1-5O6.6	ENSG00000279038		-0.0393734	2.71541	0.0662638	0.797734	0.981054
KSPZV1	9.0 x 10^5 PfSPZ	pre-immunization baseline	protected (P) vs. not protected (NP) at 3 months	CDC45	ENSG00000093009	cell division cycle 45 [Source:HGNC Symbol;Acc:HGNC:1739]	0.103035	1.43506	0.0662375	0.797777	0.981054
KSPZV1	9.0 x 10^5 PfSPZ	pre-immunization baseline	protected (P) vs. not protected (NP) at 3 months	PPP1R12A	ENSG00000058272	protein phosphatase 1 regulatory subunit 12A [Source:HGNC Symbol;Acc:HGNC:7618]	0.0184392	8.36002	0.0662255	0.797791	0.981054
KSPZV1	9.0 x 10^5 PfSPZ	pre-immunization baseline	protected (P) vs. not protected (NP) at 3 months	RP11-478C19.2	ENSG00000258210	novel transcript	0.0191547	4.6943	0.0661647	0.797882	0.981097
KSPZV1	9.0 x 10^5 PfSPZ	pre-immunization baseline	protected (P) vs. not protected (NP) at 3 months	CCR7	ENSG00000126353	C-C motif chemokine receptor 7 [Source:HGNC Symbol;Acc:HGNC:1608]	0.0281441	8.57618	0.0661244	0.797944	0.981105
KSPZV1	9.0 x 10^5 PfSPZ	pre-immunization baseline	protected (P) vs. not protected (NP) at 3 months	RP11-215P8.3	ENSG00000248559	novel transcript	-0.0514757	0.325725	0.0660541	0.798047	0.981113
KSPZV1	9.0 x 10^5 PfSPZ	pre-immunization baseline	protected (P) vs. not protected (NP) at 3 months	FAM185A	ENSG00000222011	family with sequence similarity 185 member A [Source:HGNC Symbol;Acc:HGNC:22412]	-0.0285183	3.26594	0.0660444	0.798062	0.981113
KSPZV1	9.0 x 10^5 PfSPZ	pre-immunization baseline	protected (P) vs. not protected (NP) at 3 months	RP11-977G19.11	ENSG00000257303	novel transcript, antisense to CNPY2 and CS	0.0313164	2.30793	0.0658617	0.798335	0.98132
KSPZV1	9.0 x 10^5 PfSPZ	pre-immunization baseline	protected (P) vs. not protected (NP) at 3 months	SLC41A3	ENSG00000114544	solute carrier family 41 member 3 [Source:HGNC Symbol;Acc:HGNC:31046]	0.0201425	4.62933	0.0658573	0.798342	0.98132
KSPZV1	9.0 x 10^5 PfSPZ	pre-immunization baseline	protected (P) vs. not protected (NP) at 3 months	LETM1	ENSG00000168924	leucine zipper and EF-hand containing transmembrane protein 1 [Source:HGNC Symbol;Acc:HGNC:6556]	-0.0205821	5.26889	0.0657708	0.798471	0.981355
KSPZV1	9.0 x 10^5 PfSPZ	pre-immunization baseline	protected (P) vs. not protected (NP) at 3 months	KCNC3	ENSG00000131398	potassium voltage-gated channel subfamily C member 3 [Source:HGNC Symbol;Acc:HGNC:6235]	-0.0388502	3.57888	0.06572	0.798547	0.981355
KSPZV1	9.0 x 10^5 PfSPZ	pre-immunization baseline	protected (P) vs. not protected (NP) at 3 months	ZBTB20-AS3	ENSG00000239946	ZBTB20 antisense RNA 3 [Source:HGNC Symbol;Acc:HGNC:42422]	-0.0620652	0.714792	0.0656827	0.798603	0.981355
KSPZV1	9.0 x 10^5 PfSPZ	pre-immunization baseline	protected (P) vs. not protected (NP) at 3 months	TBC1D19	ENSG00000109680	TBC1 domain family member 19 [Source:HGNC Symbol;Acc:HGNC:25624]	-0.0335293	3.17598	0.0656634	0.798632	0.981355
KSPZV1	9.0 x 10^5 PfSPZ	pre-immunization baseline	protected (P) vs. not protected (NP) at 3 months	RTEL1	ENSG00000258366	regulator of telomere elongation helicase 1 [Source:HGNC Symbol;Acc:HGNC:15888]	-0.0302619	3.51429	0.0656111	0.79871	0.981355
KSPZV1	9.0 x 10^5 PfSPZ	pre-immunization baseline	protected (P) vs. not protected (NP) at 3 months	G6PC3	ENSG00000141349	glucose-6-phosphatase catalytic subunit 3 [Source:HGNC Symbol;Acc:HGNC:24861]	-0.0205875	4.23065	0.0655549	0.798795	0.981355
KSPZV1	9.0 x 10^5 PfSPZ	pre-immunization baseline	protected (P) vs. not protected (NP) at 3 months	NCBP1	ENSG00000136937	nuclear cap binding protein subunit 1 [Source:HGNC Symbol;Acc:HGNC:7658]	0.0129415	7.11204	0.0655258	0.798838	0.981355
KSPZV1	9.0 x 10^5 PfSPZ	pre-immunization baseline	protected (P) vs. not protected (NP) at 3 months	RP11-598P20.5	ENSG00000254673	novel protein	-0.0126277	4.55071	0.0653932	0.799038	0.981355
KSPZV1	9.0 x 10^5 PfSPZ	pre-immunization baseline	protected (P) vs. not protected (NP) at 3 months	KRBA2	ENSG00000184619	KRAB-A domain containing 2 [Source:HGNC Symbol;Acc:HGNC:26989]	0.0410422	7.53445	0.0654021	0.799045	0.981355
KSPZV1	9.0 x 10^5 PfSPZ	pre-immunization baseline	protected (P) vs. not protected (NP) at 3 months	NGLY1	ENSG00000151092	N-glycanase 1 [Source:HGNC Symbol;Acc:HGNC:17646]	0.0199162	6.45135	0.0653654	0.799079	0.981355
KSPZV1	9.0 x 10^5 PfSPZ	pre-immunization baseline	protected (P) vs. not protected (NP) at 3 months	CTC-564N23.2	ENSG00000250615	novel transcript	0.0698251	0.219698	0.0653519	0.7991	0.981355
KSPZV1	9.0 x 10^5 PfSPZ	pre-immunization baseline	protected (P) vs. not protected (NP) at 3 months	COA1	ENSG00000106603	cytochrome c oxidase assembly factor 1 homolog [Source:HGNC Symbol;Acc:HGNC:21868]	0.0148959	7.3533	0.0653215	0.799145	0.981355
KSPZV1	9.0 x 10^5 PfSPZ	pre-immunization baseline	protected (P) vs. not protected (NP) at 3 months	LFNG	ENSG00000106003	LFNG O-fucosylpeptide 3-beta-N-acetylglucosaminyltransferase [Source:HGNC Symbol;Acc:HGNC:6560]	-0.0216167	6.7531	0.0652955	0.799185	0.981355
KSPZV1	9.0 x 10^5 PfSPZ	pre-immunization baseline	protected (P) vs. not protected (NP) at 3 months	PLCB3	ENSG00000149782	phospholipase C beta 3 [Source:HGNC Symbol;Acc:HGNC:9056]	-0.0423029	2.64111	0.0652923	0.799189	0.981355
KSPZV1	9.0 x 10^5 PfSPZ	pre-immunization baseline	protected (P) vs. not protected (NP) at 3 months	RP11-34A14.3	ENSG00000230928	novel transcript	-0.0336933	2.1183	0.0652705	0.799222	0.981355
KSPZV1	9.0 x 10^5 PfSPZ	pre-immunization baseline	protected (P) vs. not protected (NP) at 3 months	CTD-2525I3.6	ENSG00000269535	novel transcript, antisense to ZNF480 and ZNF610	-0.0281073	3.00482	0.0652346	0.799276	0.981355
KSPZV1	9.0 x 10^5 PfSPZ	pre-immunization baseline	protected (P) vs. not protected (NP) at 3 months	AKIRIN1	ENSG00000174574	akirin 1 [Source:HGNC Symbol;Acc:HGNC:25744]	-0.0137215	6.69574	0.0652086	0.799315	0.981355
KSPZV1	9.0 x 10^5 PfSPZ	pre-immunization baseline	protected (P) vs. not protected (NP) at 3 months	MIX23	ENSG00000160124	mitochondrial matrix import factor 23 [Source:HGNC Symbol;Acc:HGNC:31136]	-0.0387606	2.64222	0.0650984	0.799481	0.981377
KSPZV1	9.0 x 10^5 PfSPZ	pre-immunization baseline	protected (P) vs. not protected (NP) at 3 months	RP11-106D4.2	ENSG00000276337	novel transcript, sense intronic to ZCCHC14	-0.0704119	1.06798	0.0650837	0.799503	0.981377
KSPZV1	9.0 x 10^5 PfSPZ	pre-immunization baseline	protected (P) vs. not protected (NP) at 3 months	PAPPA	ENSG00000182752	pappalysin 1 [Source:HGNC Symbol;Acc:HGNC:8602]	-0.0942141	0.801347	0.0650641	0.799533	0.981377
KSPZV1	9.0 x 10^5 PfSPZ	pre-immunization baseline	protected (P) vs. not protected (NP) at 3 months	APBA3	ENSG00000011132	amyloid beta precursor protein binding family A member 3 [Source:HGNC Symbol;Acc:HGNC:580]	-0.0224689	4.9003	0.0650485	0.799556	0.981377
KSPZV1	9.0 x 10^5 PfSPZ	pre-immunization baseline	protected (P) vs. not protected (NP) at 3 months	NDUFA13	ENSG00000186010	NADH:ubiquinone oxidoreductase subunit A13 [Source:HGNC Symbol;Acc:HGNC:17194]	0.0396255	3.75219	0.0650112	0.799613	0.981378
KSPZV1	9.0 x 10^5 PfSPZ	pre-immunization baseline	protected (P) vs. not protected (NP) at 3 months	LRRIQ3	ENSG00000162620	leucine rich repeats and IQ motif containing 3 [Source:HGNC Symbol;Acc:HGNC:28318]	-0.105146	1.34481	0.0649213	0.799752	0.981481
KSPZV1	9.0 x 10^5 PfSPZ	pre-immunization baseline	protected (P) vs. not protected (NP) at 3 months	NUB1	ENSG00000013374	negative regulator of ubiquitin like proteins 1 [Source:HGNC Symbol;Acc:HGNC:17623]	-0.0220295	6.97411	0.0646914	0.800095	0.981834
KSPZV1	9.0 x 10^5 PfSPZ	pre-immunization baseline	protected (P) vs. not protected (NP) at 3 months	ANXA2R	ENSG00000177721	annexin A2 receptor [Source:HGNC Symbol;Acc:HGNC:33463]	0.0213518	4.33396	0.0645142	0.800363	0.981867
KSPZV1	9.0 x 10^5 PfSPZ	pre-immunization baseline	protected (P) vs. not protected (NP) at 3 months	AP001062.8	ENSG00000241728	novel transcript, sense overlapping C21orf2	-0.0500058	1.67428	0.0644872	0.800404	0.981867
KSPZV1	9.0 x 10^5 PfSPZ	pre-immunization baseline	protected (P) vs. not protected (NP) at 3 months	RP11-214N9.1	ENSG00000271855	novel transcript	-0.0548193	1.17402	0.0644404	0.800475	0.981867
KSPZV1	9.0 x 10^5 PfSPZ	pre-immunization baseline	protected (P) vs. not protected (NP) at 3 months	IQGAP1	ENSG00000140575	IQ motif containing GTPase activating protein 1 [Source:HGNC Symbol;Acc:HGNC:6110]	0.0249548	9.25651	0.0644362	0.800481	0.981867
KSPZV1	9.0 x 10^5 PfSPZ	pre-immunization baseline	protected (P) vs. not protected (NP) at 3 months	TEN1-CDK3	ENSG00000261408	TEN1-CDK3 readthrough (NMD candidate) [Source:HGNC Symbol;Acc:HGNC:44420]	-0.0442768	2.58435	0.0643702	0.800581	0.981867
KSPZV1	9.0 x 10^5 PfSPZ	pre-immunization baseline	protected (P) vs. not protected (NP) at 3 months	L3HYPDH	ENSG00000126790	trans-L-3-hydroxyproline dehydratase [Source:HGNC Symbol;Acc:HGNC:20488]	0.0336208	3.9288	0.0643212	0.800656	0.981867
KSPZV1	9.0 x 10^5 PfSPZ	pre-immunization baseline	protected (P) vs. not protected (NP) at 3 months	ZNF18	ENSG00000154957	zinc finger protein 18 [Source:HGNC Symbol;Acc:HGNC:12969]	-0.0163239	4.07036	0.0643167	0.800663	0.981867
KSPZV1	9.0 x 10^5 PfSPZ	pre-immunization baseline	protected (P) vs. not protected (NP) at 3 months	RP11-13J8.1	ENSG00000232719	novel transcript	0.0499955	0.934553	0.0642895	0.800704	0.981867
KSPZV1	9.0 x 10^5 PfSPZ	pre-immunization baseline	protected (P) vs. not protected (NP) at 3 months	RP11-387H17.4	ENSG00000264968	novel transcript	-0.08474	-0.0588451	0.064268	0.800736	0.981867
KSPZV1	9.0 x 10^5 PfSPZ	pre-immunization baseline	protected (P) vs. not protected (NP) at 3 months	MSANTD2	ENSG00000120458	Myb/SANT DNA binding domain containing 2 [Source:HGNC Symbol;Acc:HGNC:26266]	0.0178174	4.97186	0.0642113	0.800822	0.981867
KSPZV1	9.0 x 10^5 PfSPZ	pre-immunization baseline	protected (P) vs. not protected (NP) at 3 months	CTB-31O20.3	ENSG00000267007	novel transcript, antisense to REXO1	-0.042336	1.2991	0.0641517	0.800913	0.981867
KSPZV1	9.0 x 10^5 PfSPZ	pre-immunization baseline	protected (P) vs. not protected (NP) at 3 months	ARL13B	ENSG00000169379	ADP ribosylation factor like GTPase 13B [Source:HGNC Symbol;Acc:HGNC:25419]	-0.0478124	3.86211	0.064143	0.80093	0.981867
KSPZV1	9.0 x 10^5 PfSPZ	pre-immunization baseline	protected (P) vs. not protected (NP) at 3 months	CTD-2358C21.4	ENSG00000261731	novel transcript, antisense to ZNF720	0.0549172	1.2083	0.0640859	0.801013	0.981867
KSPZV1	9.0 x 10^5 PfSPZ	pre-immunization baseline	protected (P) vs. not protected (NP) at 3 months	CDPF1	ENSG00000205643	cysteine rich DPF motif domain containing 1 [Source:HGNC Symbol;Acc:HGNC:33710]	-0.0442247	1.81897	0.0640858	0.801013	0.981867
KSPZV1	9.0 x 10^5 PfSPZ	pre-immunization baseline	protected (P) vs. not protected (NP) at 3 months	CCZ1B	ENSG00000146574	CCZ1 homolog B, vacuolar protein trafficking and biogenesis associated [Source:HGNC Symbol;Acc:HGNC:21717]	-0.0284533	4.71137	0.0640709	0.801036	0.981867
KSPZV1	9.0 x 10^5 PfSPZ	pre-immunization baseline	protected (P) vs. not protected (NP) at 3 months	LEMD3	ENSG00000174106	LEM domain containing 3 [Source:HGNC Symbol;Acc:HGNC:28887]	0.0149031	6.52535	0.0639811	0.801172	0.981867
KSPZV1	9.0 x 10^5 PfSPZ	pre-immunization baseline	protected (P) vs. not protected (NP) at 3 months	MLST8	ENSG00000167965	MTOR associated protein, LST8 homolog [Source:HGNC Symbol;Acc:HGNC:24825]	-0.0213331	4.1096	0.0639589	0.801206	0.981867
KSPZV1	9.0 x 10^5 PfSPZ	pre-immunization baseline	protected (P) vs. not protected (NP) at 3 months	RP11-16P6.1	ENSG00000261428		-0.0408191	2.48426	0.0638992	0.801297	0.981867
KSPZV1	9.0 x 10^5 PfSPZ	pre-immunization baseline	protected (P) vs. not protected (NP) at 3 months	PUDP	ENSG00000130021	pseudouridine 5'-phosphatase [Source:HGNC Symbol;Acc:HGNC:16818]	-0.0321497	4.39644	0.0638663	0.801347	0.981867
KSPZV1	9.0 x 10^5 PfSPZ	pre-immunization baseline	protected (P) vs. not protected (NP) at 3 months	PHKG2	ENSG00000156873	phosphorylase kinase catalytic subunit gamma 2 [Source:HGNC Symbol;Acc:HGNC:8931]	0.0232183	3.98102	0.0638534	0.801366	0.981867
KSPZV1	9.0 x 10^5 PfSPZ	pre-immunization baseline	protected (P) vs. not protected (NP) at 3 months	RP11-57H14.4	ENSG00000260917	novel transcript, overlapping to VTI1A	-0.0278216	3.78679	0.063822	0.801414	0.981867
KSPZV1	9.0 x 10^5 PfSPZ	pre-immunization baseline	protected (P) vs. not protected (NP) at 3 months	TRBV5-4	ENSG00000230099	T cell receptor beta variable 5-4 [Source:HGNC Symbol;Acc:HGNC:12221]	0.0607705	1.3544	0.0638096	0.801433	0.981867
KSPZV1	9.0 x 10^5 PfSPZ	pre-immunization baseline	protected (P) vs. not protected (NP) at 3 months	RAPGEF2	ENSG00000109756	Rap guanine nucleotide exchange factor 2 [Source:HGNC Symbol;Acc:HGNC:16854]	0.0222529	6.02096	0.0637513	0.801522	0.981867
KSPZV1	9.0 x 10^5 PfSPZ	pre-immunization baseline	protected (P) vs. not protected (NP) at 3 months	AHSA2P	ENSG00000173209	activator of HSP90 ATPase homolog 2, pseudogene [Source:HGNC Symbol;Acc:HGNC:20437]	0.0160257	7.10239	0.0637408	0.801538	0.981867
KSPZV1	9.0 x 10^5 PfSPZ	pre-immunization baseline	protected (P) vs. not protected (NP) at 3 months	PCED1B-AS1	ENSG00000247774	PCED1B antisense RNA 1 [Source:HGNC Symbol;Acc:HGNC:44166]	0.0238387	5.76209	0.0636764	0.801636	0.981867
KSPZV1	9.0 x 10^5 PfSPZ	pre-immunization baseline	protected (P) vs. not protected (NP) at 3 months	TMEM176A	ENSG00000002933	transmembrane protein 176A [Source:HGNC Symbol;Acc:HGNC:24930]	0.101461	3.23247	0.0636665	0.801692	0.981867
KSPZV1	9.0 x 10^5 PfSPZ	pre-immunization baseline	protected (P) vs. not protected (NP) at 3 months	PPHLN1	ENSG00000134283	periphilin 1 [Source:HGNC Symbol;Acc:HGNC:19369]	0.0110538	7.40485	0.0636333	0.801702	0.981867
KSPZV1	9.0 x 10^5 PfSPZ	pre-immunization baseline	protected (P) vs. not protected (NP) at 3 months	KANTR	ENSG00000232593	KDM5C adjacent transcript [Source:HGNC Symbol;Acc:HGNC:49510]	0.0354734	2.83307	0.0636252	0.801714	0.981867
KSPZV1	9.0 x 10^5 PfSPZ	pre-immunization baseline	protected (P) vs. not protected (NP) at 3 months	RP11-102L12.2	ENSG00000259326	novel transcript, antisense to RASGRP1	0.0231431	5.17604	0.0636107	0.801736	0.981867
KSPZV1	9.0 x 10^5 PfSPZ	pre-immunization baseline	protected (P) vs. not protected (NP) at 3 months	PDE4DIPP6	ENSG00000231551	PDE4DIP pseudogene 6 [Source:HGNC Symbol;Acc:HGNC:55097]	-0.0238475	3.79618	0.0635461	0.801835	0.981903
KSPZV1	9.0 x 10^5 PfSPZ	pre-immunization baseline	protected (P) vs. not protected (NP) at 3 months	RP11-474P2.5	ENSG00000274591	novel transcript, sense intronic to SLC38A1	0.0642372	1.03334	0.0635182	0.801877	0.981903
KSPZV1	9.0 x 10^5 PfSPZ	pre-immunization baseline	protected (P) vs. not protected (NP) at 3 months	CACNA2D3	ENSG00000157445	calcium voltage-gated channel auxiliary subunit alpha2delta 3 [Source:HGNC Symbol;Acc:HGNC:15460]	0.0851873	1.30912	0.0634706	0.801951	0.981925
KSPZV1	9.0 x 10^5 PfSPZ	pre-immunization baseline	protected (P) vs. not protected (NP) at 3 months	MSH2	ENSG00000095002	mutS homolog 2 [Source:HGNC Symbol;Acc:HGNC:7325]	-0.0196608	5.6935	0.063381	0.802087	0.982023
KSPZV1	9.0 x 10^5 PfSPZ	pre-immunization baseline	protected (P) vs. not protected (NP) at 3 months	TUT1	ENSG00000149016	terminal uridylyl transferase 1, U6 snRNA-specific [Source:HGNC Symbol;Acc:HGNC:26184]	0.0239164	3.66759	0.0632751	0.802249	0.982153
KSPZV1	9.0 x 10^5 PfSPZ	pre-immunization baseline	protected (P) vs. not protected (NP) at 3 months	UBR2	ENSG00000024048	ubiquitin protein ligase E3 component n-recognin 2 [Source:HGNC Symbol;Acc:HGNC:21289]	0.0242567	7.67531	0.0632231	0.802328	0.982183
KSPZV1	9.0 x 10^5 PfSPZ	pre-immunization baseline	protected (P) vs. not protected (NP) at 3 months	PARG	ENSG00000227345	poly(ADP-ribose) glycohydrolase [Source:HGNC Symbol;Acc:HGNC:8605]	-0.0163149	5.6237	0.0629974	0.802674	0.982272
KSPZV1	9.0 x 10^5 PfSPZ	pre-immunization baseline	protected (P) vs. not protected (NP) at 3 months	THOC6	ENSG00000131652	THO complex 6 [Source:HGNC Symbol;Acc:HGNC:28369]	0.0329841	2.96397	0.0629964	0.802675	0.982272
KSPZV1	9.0 x 10^5 PfSPZ	pre-immunization baseline	protected (P) vs. not protected (NP) at 3 months	RP4-742J24.2	ENSG00000236526	novel transcript	-0.0494306	1.64884	0.0629861	0.802691	0.982272
KSPZV1	9.0 x 10^5 PfSPZ	pre-immunization baseline	protected (P) vs. not protected (NP) at 3 months	RP11-867G23.4	ENSG00000254452	novel transcript	-0.0209283	4.56449	0.0629832	0.802696	0.982272
KSPZV1	9.0 x 10^5 PfSPZ	pre-immunization baseline	protected (P) vs. not protected (NP) at 3 months	C8orf44-SGK3	ENSG00000270024		0.0234313	4.30853	0.0629613	0.802729	0.982272
KSPZV1	9.0 x 10^5 PfSPZ	pre-immunization baseline	protected (P) vs. not protected (NP) at 3 months	C8orf58	ENSG00000241852	chromosome 8 open reading frame 58 [Source:HGNC Symbol;Acc:HGNC:32233]	0.0429901	2.27902	0.0629574	0.802735	0.982272
KSPZV1	9.0 x 10^5 PfSPZ	pre-immunization baseline	protected (P) vs. not protected (NP) at 3 months	NFKBID	ENSG00000167604	NFKB inhibitor delta [Source:HGNC Symbol;Acc:HGNC:15671]	-0.0240703	4.09178	0.0628667	0.802874	0.982374
KSPZV1	9.0 x 10^5 PfSPZ	pre-immunization baseline	protected (P) vs. not protected (NP) at 3 months	TOP2B	ENSG00000077097	DNA topoisomerase II beta [Source:HGNC Symbol;Acc:HGNC:11990]	-0.0216036	7.91538	0.0628179	0.802949	0.982397
KSPZV1	9.0 x 10^5 PfSPZ	pre-immunization baseline	protected (P) vs. not protected (NP) at 3 months	SLC25A12	ENSG00000115840	solute carrier family 25 member 12 [Source:HGNC Symbol;Acc:HGNC:10982]	-0.0193365	4.90734	0.0627015	0.803128	0.982494
KSPZV1	9.0 x 10^5 PfSPZ	pre-immunization baseline	protected (P) vs. not protected (NP) at 3 months	RP11-426L16.10	ENSG00000271810	novel protein, PPM1J-RHOC readthrough	-0.0595685	1.21401	0.0626937	0.80314	0.982494
KSPZV1	9.0 x 10^5 PfSPZ	pre-immunization baseline	protected (P) vs. not protected (NP) at 3 months	PPP6R3	ENSG00000110075	protein phosphatase 6 regulatory subunit 3 [Source:HGNC Symbol;Acc:HGNC:1173]	-0.0130839	8.12174	0.0625816	0.803313	0.98251
KSPZV1	9.0 x 10^5 PfSPZ	pre-immunization baseline	protected (P) vs. not protected (NP) at 3 months	MYCL	ENSG00000116990	MYCL proto-oncogene, bHLH transcription factor [Source:HGNC Symbol;Acc:HGNC:7555]	-0.0409512	3.55304	0.0625747	0.803323	0.98251
KSPZV1	9.0 x 10^5 PfSPZ	pre-immunization baseline	protected (P) vs. not protected (NP) at 3 months	CCDC7	ENSG00000216937	coiled-coil domain containing 7 [Source:HGNC Symbol;Acc:HGNC:26533]	0.0454734	5.04505	0.0625546	0.803373	0.98251
KSPZV1	9.0 x 10^5 PfSPZ	pre-immunization baseline	protected (P) vs. not protected (NP) at 3 months	CYB5D1	ENSG00000182224	cytochrome b5 domain containing 1 [Source:HGNC Symbol;Acc:HGNC:26516]	0.0188795	3.8328	0.0625026	0.803434	0.98251
KSPZV1	9.0 x 10^5 PfSPZ	pre-immunization baseline	protected (P) vs. not protected (NP) at 3 months	ZNF717	ENSG00000227124	zinc finger protein 717 [Source:HGNC Symbol;Acc:HGNC:29448]	-0.0229263	4.80378	0.062464	0.803494	0.98251
KSPZV1	9.0 x 10^5 PfSPZ	pre-immunization baseline	protected (P) vs. not protected (NP) at 3 months	RP11-498C9.16	ENSG00000263859	novel transcript	-0.0432901	2.05084	0.06246	0.8035	0.98251
KSPZV1	9.0 x 10^5 PfSPZ	pre-immunization baseline	protected (P) vs. not protected (NP) at 3 months	DCTN6	ENSG00000104671	dynactin subunit 6 [Source:HGNC Symbol;Acc:HGNC:16964]	-0.0224246	3.95333	0.0624275	0.80355	0.98251
KSPZV1	9.0 x 10^5 PfSPZ	pre-immunization baseline	protected (P) vs. not protected (NP) at 3 months	RTN4R	ENSG00000040608	reticulon 4 receptor [Source:HGNC Symbol;Acc:HGNC:18601]	0.0826874	1.48568	0.0623958	0.803599	0.98251
KSPZV1	9.0 x 10^5 PfSPZ	pre-immunization baseline	protected (P) vs. not protected (NP) at 3 months	TARDBP	ENSG00000120948	TAR DNA binding protein [Source:HGNC Symbol;Acc:HGNC:11571]	0.0115079	7.04447	0.0623581	0.803657	0.982511
KSPZV1	9.0 x 10^5 PfSPZ	pre-immunization baseline	protected (P) vs. not protected (NP) at 3 months	INE1	ENSG00000224975	inactivation escape 1 [Source:HGNC Symbol;Acc:HGNC:6060]	0.0599468	0.656181	0.0622956	0.803753	0.982511
KSPZV1	9.0 x 10^5 PfSPZ	pre-immunization baseline	protected (P) vs. not protected (NP) at 3 months	TCN1	ENSG00000134827	transcobalamin 1 [Source:HGNC Symbol;Acc:HGNC:11652]	0.0796368	1.76497	0.0622731	0.803791	0.982511
KSPZV1	9.0 x 10^5 PfSPZ	pre-immunization baseline	protected (P) vs. not protected (NP) at 3 months	ERGIC1	ENSG00000113719	endoplasmic reticulum-golgi intermediate compartment 1 [Source:HGNC Symbol;Acc:HGNC:29205]	0.0178136	7.48729	0.0622512	0.803822	0.982511
KSPZV1	9.0 x 10^5 PfSPZ	pre-immunization baseline	protected (P) vs. not protected (NP) at 3 months	OPHN1	ENSG00000079482	oligophrenin 1 [Source:HGNC Symbol;Acc:HGNC:8148]	-0.1228	0.967296	0.0621587	0.803974	0.982579
KSPZV1	9.0 x 10^5 PfSPZ	pre-immunization baseline	protected (P) vs. not protected (NP) at 3 months	SPATA24	ENSG00000170469	spermatogenesis associated 24 [Source:HGNC Symbol;Acc:HGNC:27322]	-0.0458041	1.58174	0.0621427	0.803989	0.982579
KSPZV1	9.0 x 10^5 PfSPZ	pre-immunization baseline	protected (P) vs. not protected (NP) at 3 months	PSMD1	ENSG00000173692	proteasome 26S subunit, non-ATPase 1 [Source:HGNC Symbol;Acc:HGNC:9554]	-0.0199088	5.96742	0.0620205	0.804178	0.982742
KSPZV1	9.0 x 10^5 PfSPZ	pre-immunization baseline	protected (P) vs. not protected (NP) at 3 months	RP11-180M15.6	ENSG00000275963	novel transcript	-0.0799389	-0.09154	0.0619619	0.804268	0.982783
KSPZV1	9.0 x 10^5 PfSPZ	pre-immunization baseline	protected (P) vs. not protected (NP) at 3 months	UBXN10	ENSG00000162543	UBX domain protein 10 [Source:HGNC Symbol;Acc:HGNC:26354]	0.0740656	1.70013	0.0619263	0.804324	0.982783
KSPZV1	9.0 x 10^5 PfSPZ	pre-immunization baseline	protected (P) vs. not protected (NP) at 3 months	ST7-AS1	ENSG00000227199	ST7 antisense RNA 1 [Source:HGNC Symbol;Acc:HGNC:16000]	0.0608123	0.667046	0.0618883	0.804382	0.982787
KSPZV1	9.0 x 10^5 PfSPZ	pre-immunization baseline	protected (P) vs. not protected (NP) at 3 months	BHLHE41	ENSG00000123095	basic helix-loop-helix family member e41 [Source:HGNC Symbol;Acc:HGNC:16617]	-0.0515351	3.07194	0.061841	0.804457	0.98281
KSPZV1	9.0 x 10^5 PfSPZ	pre-immunization baseline	protected (P) vs. not protected (NP) at 3 months	ZNF43	ENSG00000198521	zinc finger protein 43 [Source:HGNC Symbol;Acc:HGNC:13109]	-0.0196006	5.24804	0.0617545	0.80459	0.982853
KSPZV1	9.0 x 10^5 PfSPZ	pre-immunization baseline	protected (P) vs. not protected (NP) at 3 months	CCDC170	ENSG00000120262	coiled-coil domain containing 170 [Source:HGNC Symbol;Acc:HGNC:21177]	0.0637429	1.88111	0.0617206	0.804642	0.982853
KSPZV1	9.0 x 10^5 PfSPZ	pre-immunization baseline	protected (P) vs. not protected (NP) at 3 months	CBY3	ENSG00000204659	chibby family member 3 [Source:HGNC Symbol;Acc:HGNC:33278]	0.0693493	0.108313	0.0617094	0.804659	0.982853
KSPZV1	9.0 x 10^5 PfSPZ	pre-immunization baseline	protected (P) vs. not protected (NP) at 3 months	TMEM134	ENSG00000172663	transmembrane protein 134 [Source:HGNC Symbol;Acc:HGNC:26142]	0.0242502	4.34131	0.0616365	0.804772	0.98287
KSPZV1	9.0 x 10^5 PfSPZ	pre-immunization baseline	protected (P) vs. not protected (NP) at 3 months	ARL11	ENSG00000152213	ADP ribosylation factor like GTPase 11 [Source:HGNC Symbol;Acc:HGNC:24046]	0.0302403	5.69751	0.0616035	0.804827	0.98287
KSPZV1	9.0 x 10^5 PfSPZ	pre-immunization baseline	protected (P) vs. not protected (NP) at 3 months	CDC6	ENSG00000094804	cell division cycle 6 [Source:HGNC Symbol;Acc:HGNC:1744]	-0.0827229	2.89657	0.061607	0.80484	0.98287
KSPZV1	9.0 x 10^5 PfSPZ	pre-immunization baseline	protected (P) vs. not protected (NP) at 3 months	FGD5	ENSG00000154783	FYVE, RhoGEF and PH domain containing 5 [Source:HGNC Symbol;Acc:HGNC:19117]	0.0729523	1.81083	0.0614936	0.804994	0.982934
KSPZV1	9.0 x 10^5 PfSPZ	pre-immunization baseline	protected (P) vs. not protected (NP) at 3 months	STMN3	ENSG00000197457	stathmin 3 [Source:HGNC Symbol;Acc:HGNC:15926]	0.0234281	4.77568	0.0614874	0.805004	0.982934
KSPZV1	9.0 x 10^5 PfSPZ	pre-immunization baseline	protected (P) vs. not protected (NP) at 3 months	AGBL2	ENSG00000165923	ATP/GTP binding protein like 2 [Source:HGNC Symbol;Acc:HGNC:26296]	-0.046357	2.06967	0.0613687	0.805188	0.98294
KSPZV1	9.0 x 10^5 PfSPZ	pre-immunization baseline	protected (P) vs. not protected (NP) at 3 months	LZTS2	ENSG00000107816	leucine zipper tumor suppressor 2 [Source:HGNC Symbol;Acc:HGNC:29381]	-0.0234511	3.85542	0.0613609	0.8052	0.98294
KSPZV1	9.0 x 10^5 PfSPZ	pre-immunization baseline	protected (P) vs. not protected (NP) at 3 months	CYP2U1	ENSG00000155016	cytochrome P450 family 2 subfamily U member 1 [Source:HGNC Symbol;Acc:HGNC:20582]	-0.0264596	4.05627	0.061335	0.805241	0.98294
KSPZV1	9.0 x 10^5 PfSPZ	pre-immunization baseline	protected (P) vs. not protected (NP) at 3 months	GPR22	ENSG00000172209	G protein-coupled receptor 22 [Source:HGNC Symbol;Acc:HGNC:4477]	0.0904257	3.22607	0.0612985	0.805329	0.98294
KSPZV1	9.0 x 10^5 PfSPZ	pre-immunization baseline	protected (P) vs. not protected (NP) at 3 months	TMEM199	ENSG00000244045	transmembrane protein 199 [Source:HGNC Symbol;Acc:HGNC:18085]	-0.0160386	4.6412	0.061273	0.805337	0.98294
KSPZV1	9.0 x 10^5 PfSPZ	pre-immunization baseline	protected (P) vs. not protected (NP) at 3 months	FAM135A	ENSG00000082269	family with sequence similarity 135 member A [Source:HGNC Symbol;Acc:HGNC:21084]	0.0336636	5.17738	0.0612714	0.805343	0.98294
KSPZV1	9.0 x 10^5 PfSPZ	pre-immunization baseline	protected (P) vs. not protected (NP) at 3 months	GPN3	ENSG00000111231	GPN-loop GTPase 3 [Source:HGNC Symbol;Acc:HGNC:30186]	0.0234907	3.49271	0.0611898	0.805467	0.982951
KSPZV1	9.0 x 10^5 PfSPZ	pre-immunization baseline	protected (P) vs. not protected (NP) at 3 months	MCM9	ENSG00000111877	minichromosome maintenance 9 homologous recombination repair factor [Source:HGNC Symbol;Acc:HGNC:21484]	0.0116828	6.22136	0.0611338	0.805554	0.982951
KSPZV1	9.0 x 10^5 PfSPZ	pre-immunization baseline	protected (P) vs. not protected (NP) at 3 months	TMBIM6	ENSG00000139644	transmembrane BAX inhibitor motif containing 6 [Source:HGNC Symbol;Acc:HGNC:11723]	0.0141436	9.30919	0.0611252	0.805567	0.982951
KSPZV1	9.0 x 10^5 PfSPZ	pre-immunization baseline	protected (P) vs. not protected (NP) at 3 months	ADGRE2	ENSG00000127507	adhesion G protein-coupled receptor E2 [Source:HGNC Symbol;Acc:HGNC:3337]	-0.0393505	6.48935	0.0611343	0.805575	0.982951
KSPZV1	9.0 x 10^5 PfSPZ	pre-immunization baseline	protected (P) vs. not protected (NP) at 3 months	ZNF764	ENSG00000169951	zinc finger protein 764 [Source:HGNC Symbol;Acc:HGNC:28200]	0.024147	3.96549	0.0610834	0.805632	0.982953
KSPZV1	9.0 x 10^5 PfSPZ	pre-immunization baseline	protected (P) vs. not protected (NP) at 3 months	CNKSR3	ENSG00000153721	CNKSR family member 3 [Source:HGNC Symbol;Acc:HGNC:23034]	0.017017	5.20893	0.0610018	0.805759	0.982976
KSPZV1	9.0 x 10^5 PfSPZ	pre-immunization baseline	protected (P) vs. not protected (NP) at 3 months	AL022341.3	ENSG00000228201	novel transcript	-0.0615546	0.366549	0.0609295	0.805872	0.982976
KSPZV1	9.0 x 10^5 PfSPZ	pre-immunization baseline	protected (P) vs. not protected (NP) at 3 months	ZNF90	ENSG00000213988	zinc finger protein 90 [Source:HGNC Symbol;Acc:HGNC:13165]	0.0363235	3.73465	0.060867	0.80597	0.982976
KSPZV1	9.0 x 10^5 PfSPZ	pre-immunization baseline	protected (P) vs. not protected (NP) at 3 months	CD4	ENSG00000010610	CD4 molecule [Source:HGNC Symbol;Acc:HGNC:1678]	-0.0228396	7.17463	0.0607582	0.80614	0.982976
KSPZV1	9.0 x 10^5 PfSPZ	pre-immunization baseline	protected (P) vs. not protected (NP) at 3 months	FBXW11	ENSG00000072803	F-box and WD repeat domain containing 11 [Source:HGNC Symbol;Acc:HGNC:13607]	-0.0157693	6.15085	0.0607358	0.806175	0.982976
KSPZV1	9.0 x 10^5 PfSPZ	pre-immunization baseline	protected (P) vs. not protected (NP) at 3 months	FOXO1	ENSG00000150907	forkhead box O1 [Source:HGNC Symbol;Acc:HGNC:3819]	-0.023138	7.7107	0.0607243	0.806193	0.982976
KSPZV1	9.0 x 10^5 PfSPZ	pre-immunization baseline	protected (P) vs. not protected (NP) at 3 months	ENGASE	ENSG00000167280	endo-beta-N-acetylglucosaminidase [Source:HGNC Symbol;Acc:HGNC:24622]	0.0375562	4.16936	0.0606864	0.806254	0.982976
KSPZV1	9.0 x 10^5 PfSPZ	pre-immunization baseline	protected (P) vs. not protected (NP) at 3 months	ATP5IF1	ENSG00000130770	ATP synthase inhibitory factor subunit 1 [Source:HGNC Symbol;Acc:HGNC:871]	-0.0198663	5.69042	0.060665	0.806286	0.982976
KSPZV1	9.0 x 10^5 PfSPZ	pre-immunization baseline	protected (P) vs. not protected (NP) at 3 months	IDUA	ENSG00000127415	alpha-L-iduronidase [Source:HGNC Symbol;Acc:HGNC:5391]	0.0272586	3.96015	0.0606609	0.806292	0.982976
KSPZV1	9.0 x 10^5 PfSPZ	pre-immunization baseline	protected (P) vs. not protected (NP) at 3 months	CEP295	ENSG00000166004	centrosomal protein 295 [Source:HGNC Symbol;Acc:HGNC:29366]	-0.0191998	6.40135	0.0606498	0.806309	0.982976
KSPZV1	9.0 x 10^5 PfSPZ	pre-immunization baseline	protected (P) vs. not protected (NP) at 3 months	SGCE	ENSG00000127990	sarcoglycan epsilon [Source:HGNC Symbol;Acc:HGNC:10808]	-0.0452972	2.53334	0.0605472	0.80647	0.982976
KSPZV1	9.0 x 10^5 PfSPZ	pre-immunization baseline	protected (P) vs. not protected (NP) at 3 months	IL17RC	ENSG00000163702	interleukin 17 receptor C [Source:HGNC Symbol;Acc:HGNC:18358]	0.0806674	1.47285	0.0604945	0.806552	0.982976
KSPZV1	9.0 x 10^5 PfSPZ	pre-immunization baseline	protected (P) vs. not protected (NP) at 3 months	RPUSD4	ENSG00000165526	RNA pseudouridine synthase D4 [Source:HGNC Symbol;Acc:HGNC:25898]	-0.0156236	4.30709	0.0603927	0.806712	0.982976
KSPZV1	9.0 x 10^5 PfSPZ	pre-immunization baseline	protected (P) vs. not protected (NP) at 3 months	CTF1	ENSG00000150281	cardiotrophin 1 [Source:HGNC Symbol;Acc:HGNC:2499]	-0.0773767	0.753384	0.0603888	0.806718	0.982976
KSPZV1	9.0 x 10^5 PfSPZ	pre-immunization baseline	protected (P) vs. not protected (NP) at 3 months	CENPM	ENSG00000100162	centromere protein M [Source:HGNC Symbol;Acc:HGNC:18352]	0.0843797	1.58311	0.0603872	0.806723	0.982976
KSPZV1	9.0 x 10^5 PfSPZ	pre-immunization baseline	protected (P) vs. not protected (NP) at 3 months	CITF22-1A6.3	ENSG00000273192	novel transcript, antisense to ALG12	0.0206505	4.36719	0.0603797	0.806732	0.982976
KSPZV1	9.0 x 10^5 PfSPZ	pre-immunization baseline	protected (P) vs. not protected (NP) at 3 months	IPO9-AS1	ENSG00000231871	IPO9 antisense RNA 1 [Source:HGNC Symbol;Acc:HGNC:40892]	-0.0348717	1.20418	0.0603704	0.806747	0.982976
KSPZV1	9.0 x 10^5 PfSPZ	pre-immunization baseline	protected (P) vs. not protected (NP) at 3 months	BTG2	ENSG00000159388	BTG anti-proliferation factor 2 [Source:HGNC Symbol;Acc:HGNC:1131]	0.0159538	8.29051	0.0603576	0.806767	0.982976
KSPZV1	9.0 x 10^5 PfSPZ	pre-immunization baseline	protected (P) vs. not protected (NP) at 3 months	GRASLND	ENSG00000228203	glycosaminoglycan regulatory associated long non-coding RNA [Source:HGNC Symbol;Acc:HGNC:30963]	-0.0587086	1.96231	0.0603492	0.80678	0.982976
KSPZV1	9.0 x 10^5 PfSPZ	pre-immunization baseline	protected (P) vs. not protected (NP) at 3 months	MED12L	ENSG00000144893	mediator complex subunit 12L [Source:HGNC Symbol;Acc:HGNC:16050]	0.0499712	2.73343	0.0603276	0.806814	0.982976
KSPZV1	9.0 x 10^5 PfSPZ	pre-immunization baseline	protected (P) vs. not protected (NP) at 3 months	CYBC1	ENSG00000178927	cytochrome b-245 chaperone 1 [Source:HGNC Symbol;Acc:HGNC:28672]	0.0219943	7.38434	0.060257	0.806925	0.982976
KSPZV1	9.0 x 10^5 PfSPZ	pre-immunization baseline	protected (P) vs. not protected (NP) at 3 months	CTD-2013N24.2	ENSG00000244513	novel transcript	-0.014369	5.01871	0.0602544	0.806929	0.982976
KSPZV1	9.0 x 10^5 PfSPZ	pre-immunization baseline	protected (P) vs. not protected (NP) at 3 months	CASP5	ENSG00000137757	caspase 5 [Source:HGNC Symbol;Acc:HGNC:1506]	-0.069958	2.67376	0.0602039	0.807021	0.982976
KSPZV1	9.0 x 10^5 PfSPZ	pre-immunization baseline	protected (P) vs. not protected (NP) at 3 months	SOBP	ENSG00000112320	sine oculis binding protein homolog [Source:HGNC Symbol;Acc:HGNC:29256]	-0.115313	1.07614	0.0601879	0.807037	0.982976
KSPZV1	9.0 x 10^5 PfSPZ	pre-immunization baseline	protected (P) vs. not protected (NP) at 3 months	NDC80	ENSG00000080986	NDC80 kinetochore complex component [Source:HGNC Symbol;Acc:HGNC:16909]	0.0606091	3.16064	0.0601857	0.807045	0.982976
KSPZV1	9.0 x 10^5 PfSPZ	pre-immunization baseline	protected (P) vs. not protected (NP) at 3 months	MYCT1	ENSG00000120279	MYC target 1 [Source:HGNC Symbol;Acc:HGNC:23172]	0.0980767	1.1391	0.0601082	0.807162	0.983035
KSPZV1	9.0 x 10^5 PfSPZ	pre-immunization baseline	protected (P) vs. not protected (NP) at 3 months	NSD3	ENSG00000147548	nuclear receptor binding SET domain protein 3 [Source:HGNC Symbol;Acc:HGNC:12767]	-0.0131003	8.14405	0.0600789	0.807204	0.983035
KSPZV1	9.0 x 10^5 PfSPZ	pre-immunization baseline	protected (P) vs. not protected (NP) at 3 months	FNDC5	ENSG00000160097	fibronectin type III domain containing 5 [Source:HGNC Symbol;Acc:HGNC:20240]	-0.0418824	1.81533	0.0600149	0.807305	0.98309
KSPZV1	9.0 x 10^5 PfSPZ	pre-immunization baseline	protected (P) vs. not protected (NP) at 3 months	NUP107	ENSG00000111581	nucleoporin 107 [Source:HGNC Symbol;Acc:HGNC:29914]	0.0197122	5.50934	0.0599432	0.807418	0.983159
KSPZV1	9.0 x 10^5 PfSPZ	pre-immunization baseline	protected (P) vs. not protected (NP) at 3 months	THUMPD2	ENSG00000138050	THUMP domain containing 2 [Source:HGNC Symbol;Acc:HGNC:14890]	0.0237486	4.11444	0.0598204	0.807611	0.983272
KSPZV1	9.0 x 10^5 PfSPZ	pre-immunization baseline	protected (P) vs. not protected (NP) at 3 months	NAB2	ENSG00000166886	NGFI-A binding protein 2 [Source:HGNC Symbol;Acc:HGNC:7627]	-0.0247412	3.37864	0.0597305	0.807753	0.983272
KSPZV1	9.0 x 10^5 PfSPZ	pre-immunization baseline	protected (P) vs. not protected (NP) at 3 months	ZNF573	ENSG00000189144	zinc finger protein 573 [Source:HGNC Symbol;Acc:HGNC:26420]	-0.024451	3.59043	0.0596861	0.807823	0.983272
KSPZV1	9.0 x 10^5 PfSPZ	pre-immunization baseline	protected (P) vs. not protected (NP) at 3 months	VAMP5	ENSG00000168899	vesicle associated membrane protein 5 [Source:HGNC Symbol;Acc:HGNC:12646]	0.0374334	3.62208	0.0596217	0.807925	0.983272
KSPZV1	9.0 x 10^5 PfSPZ	pre-immunization baseline	protected (P) vs. not protected (NP) at 3 months	ZMYM1	ENSG00000197056	zinc finger MYM-type containing 1 [Source:HGNC Symbol;Acc:HGNC:26253]	0.0226061	4.99174	0.0595059	0.808108	0.983272
KSPZV1	9.0 x 10^5 PfSPZ	pre-immunization baseline	protected (P) vs. not protected (NP) at 3 months	SLC2A5	ENSG00000142583	solute carrier family 2 member 5 [Source:HGNC Symbol;Acc:HGNC:11010]	0.0491287	2.81999	0.0594488	0.808198	0.983272
KSPZV1	9.0 x 10^5 PfSPZ	pre-immunization baseline	protected (P) vs. not protected (NP) at 3 months	HSD17B7	ENSG00000132196	hydroxysteroid 17-beta dehydrogenase 7 [Source:HGNC Symbol;Acc:HGNC:5215]	0.0189487	3.58968	0.0594279	0.808231	0.983272
KSPZV1	9.0 x 10^5 PfSPZ	pre-immunization baseline	protected (P) vs. not protected (NP) at 3 months	SORD	ENSG00000140263	sorbitol dehydrogenase [Source:HGNC Symbol;Acc:HGNC:11184]	-0.0727622	2.50988	0.0594064	0.808276	0.983272
KSPZV1	9.0 x 10^5 PfSPZ	pre-immunization baseline	protected (P) vs. not protected (NP) at 3 months	HCAR3	ENSG00000255398	hydroxycarboxylic acid receptor 3 [Source:HGNC Symbol;Acc:HGNC:16824]	-0.0603901	4.24792	0.0594014	0.8083	0.983272
KSPZV1	9.0 x 10^5 PfSPZ	pre-immunization baseline	protected (P) vs. not protected (NP) at 3 months	URGCP-MRPS24	ENSG00000270617	URGCP-MRPS24 readthrough [Source:HGNC Symbol;Acc:HGNC:49188]	0.0288947	3.68556	0.0593563	0.808344	0.983272
KSPZV1	9.0 x 10^5 PfSPZ	pre-immunization baseline	protected (P) vs. not protected (NP) at 3 months	CD248	ENSG00000174807	CD248 molecule [Source:HGNC Symbol;Acc:HGNC:18219]	-0.0497115	3.41661	0.0593134	0.808415	0.983272
KSPZV1	9.0 x 10^5 PfSPZ	pre-immunization baseline	protected (P) vs. not protected (NP) at 3 months	HELZ	ENSG00000198265	helicase with zinc finger [Source:HGNC Symbol;Acc:HGNC:16878]	0.0137141	8.50709	0.0592437	0.808522	0.983272
KSPZV1	9.0 x 10^5 PfSPZ	pre-immunization baseline	protected (P) vs. not protected (NP) at 3 months	RP5-1085F17.4	ENSG00000260536	novel transcript, antisense to MAPRE1	0.0393839	1.07221	0.0592251	0.808552	0.983272
KSPZV1	9.0 x 10^5 PfSPZ	pre-immunization baseline	protected (P) vs. not protected (NP) at 3 months	HLTF	ENSG00000071794	helicase like transcription factor [Source:HGNC Symbol;Acc:HGNC:11099]	0.025456	5.1759	0.0592141	0.808569	0.983272
KSPZV1	9.0 x 10^5 PfSPZ	pre-immunization baseline	protected (P) vs. not protected (NP) at 3 months	GUCY2C	ENSG00000070019	guanylate cyclase 2C [Source:HGNC Symbol;Acc:HGNC:4688]	0.0911143	0.09194	0.0591919	0.808604	0.983272
KSPZV1	9.0 x 10^5 PfSPZ	pre-immunization baseline	protected (P) vs. not protected (NP) at 3 months	BCL2L2	ENSG00000129473	BCL2 like 2 [Source:HGNC Symbol;Acc:HGNC:995]	0.0216844	3.66734	0.0591615	0.808653	0.983272
KSPZV1	9.0 x 10^5 PfSPZ	pre-immunization baseline	protected (P) vs. not protected (NP) at 3 months	OGFRP1	ENSG00000182057	opioid growth factor receptor pseudogene 1 [Source:HGNC Symbol;Acc:HGNC:50511]	0.0512445	0.857373	0.0590921	0.808763	0.983272
KSPZV1	9.0 x 10^5 PfSPZ	pre-immunization baseline	protected (P) vs. not protected (NP) at 3 months	ZNF449	ENSG00000173275	zinc finger protein 449 [Source:HGNC Symbol;Acc:HGNC:21039]	-0.0387191	3.91621	0.059075	0.808791	0.983272
KSPZV1	9.0 x 10^5 PfSPZ	pre-immunization baseline	protected (P) vs. not protected (NP) at 3 months	RP11-562A8.4	ENSG00000259298		-0.025037	2.77677	0.0590551	0.808821	0.983272
KSPZV1	9.0 x 10^5 PfSPZ	pre-immunization baseline	protected (P) vs. not protected (NP) at 3 months	NUP153-AS1	ENSG00000272269	NUP153 antisense RNA 1 [Source:HGNC Symbol;Acc:HGNC:55217]	-0.0339479	2.5411	0.0590461	0.808836	0.983272
KSPZV1	9.0 x 10^5 PfSPZ	pre-immunization baseline	protected (P) vs. not protected (NP) at 3 months	TRMT11	ENSG00000066651	tRNA methyltransferase 11 homolog [Source:HGNC Symbol;Acc:HGNC:21080]	-0.0303047	4.07266	0.059036	0.808852	0.983272
KSPZV1	9.0 x 10^5 PfSPZ	pre-immunization baseline	protected (P) vs. not protected (NP) at 3 months	ZFR	ENSG00000056097	zinc finger RNA binding protein [Source:HGNC Symbol;Acc:HGNC:17277]	-0.014085	7.53106	0.0589671	0.808961	0.983272
KSPZV1	9.0 x 10^5 PfSPZ	pre-immunization baseline	protected (P) vs. not protected (NP) at 3 months	WDR45B	ENSG00000141580	WD repeat domain 45B [Source:HGNC Symbol;Acc:HGNC:25072]	-0.0131967	5.25833	0.0589553	0.80898	0.983272
KSPZV1	9.0 x 10^5 PfSPZ	pre-immunization baseline	protected (P) vs. not protected (NP) at 3 months	RP11-894P9.1	ENSG00000246451	novel transcript, antisense to KLC1	-0.0241035	4.44556	0.0589521	0.808985	0.983272
KSPZV1	9.0 x 10^5 PfSPZ	pre-immunization baseline	protected (P) vs. not protected (NP) at 3 months	RP11-21J18.1	ENSG00000265257	novel transcript	0.0188274	6.00063	0.0589493	0.808989	0.983272
KSPZV1	9.0 x 10^5 PfSPZ	pre-immunization baseline	protected (P) vs. not protected (NP) at 3 months	FILIP1L	ENSG00000168386	filamin A interacting protein 1 like [Source:HGNC Symbol;Acc:HGNC:24589]	-0.0521998	2.51692	0.058942	0.809001	0.983272
KSPZV1	9.0 x 10^5 PfSPZ	pre-immunization baseline	protected (P) vs. not protected (NP) at 3 months	LENEP	ENSG00000163352	lens epithelial protein [Source:HGNC Symbol;Acc:HGNC:14429]	0.0869913	-0.303373	0.0589047	0.80906	0.983272
KSPZV1	9.0 x 10^5 PfSPZ	pre-immunization baseline	protected (P) vs. not protected (NP) at 3 months	IL12A	ENSG00000168811	interleukin 12A [Source:HGNC Symbol;Acc:HGNC:5969]	-0.079805	0.556903	0.0588517	0.809144	0.983272
KSPZV1	9.0 x 10^5 PfSPZ	pre-immunization baseline	protected (P) vs. not protected (NP) at 3 months	NPHP3	ENSG00000113971	nephrocystin 3 [Source:HGNC Symbol;Acc:HGNC:7907]	-0.0211025	5.59413	0.0588342	0.809172	0.983272
KSPZV1	9.0 x 10^5 PfSPZ	pre-immunization baseline	protected (P) vs. not protected (NP) at 3 months	PNKP	ENSG00000039650	polynucleotide kinase 3'-phosphatase [Source:HGNC Symbol;Acc:HGNC:9154]	-0.0251212	4.46736	0.0587973	0.809231	0.983272
KSPZV1	9.0 x 10^5 PfSPZ	pre-immunization baseline	protected (P) vs. not protected (NP) at 3 months	SUPT4H1	ENSG00000213246	SPT4 homolog, DSIF elongation factor subunit [Source:HGNC Symbol;Acc:HGNC:11467]	0.0112794	6.348	0.0587209	0.809352	0.983272
KSPZV1	9.0 x 10^5 PfSPZ	pre-immunization baseline	protected (P) vs. not protected (NP) at 3 months	SV2A	ENSG00000159164	synaptic vesicle glycoprotein 2A [Source:HGNC Symbol;Acc:HGNC:20566]	0.0903172	0.29236	0.05869	0.809402	0.983272
KSPZV1	9.0 x 10^5 PfSPZ	pre-immunization baseline	protected (P) vs. not protected (NP) at 3 months	UBOX5	ENSG00000185019	U-box domain containing 5 [Source:HGNC Symbol;Acc:HGNC:17777]	0.020228	4.15309	0.0586645	0.809442	0.983272
KSPZV1	9.0 x 10^5 PfSPZ	pre-immunization baseline	protected (P) vs. not protected (NP) at 3 months	LA16c-306A4.1	ENSG00000260022	novel transcript, antisense to LMF1	-0.0600691	-0.0899659	0.0586124	0.809525	0.983272
KSPZV1	9.0 x 10^5 PfSPZ	pre-immunization baseline	protected (P) vs. not protected (NP) at 3 months	HLA-DQB1	ENSG00000179344	major histocompatibility complex, class II, DQ beta 1 [Source:HGNC Symbol;Acc:HGNC:4944]	0.151522	5.94187	0.0586529	0.80953	0.983272
KSPZV1	9.0 x 10^5 PfSPZ	pre-immunization baseline	protected (P) vs. not protected (NP) at 3 months	LY6E-DT	ENSG00000247317	LY6E divergent transcript [Source:HGNC Symbol;Acc:HGNC:53728]	0.0466202	2.57187	0.0585959	0.809552	0.983272
KSPZV1	9.0 x 10^5 PfSPZ	pre-immunization baseline	protected (P) vs. not protected (NP) at 3 months	DOCK9	ENSG00000088387	dedicator of cytokinesis 9 [Source:HGNC Symbol;Acc:HGNC:14132]	0.0198633	6.55293	0.0585823	0.809573	0.983272
KSPZV1	9.0 x 10^5 PfSPZ	pre-immunization baseline	protected (P) vs. not protected (NP) at 3 months	TRAV18	ENSG00000211798	T cell receptor alpha variable 18 [Source:HGNC Symbol;Acc:HGNC:12114]	0.0599524	0.459907	0.0584906	0.809719	0.983382
KSPZV1	9.0 x 10^5 PfSPZ	pre-immunization baseline	protected (P) vs. not protected (NP) at 3 months	LINC02422	ENSG00000255760	long intergenic non-protein coding RNA 2422 [Source:HGNC Symbol;Acc:HGNC:53352]	0.0335745	3.91421	0.0584352	0.809808	0.983421
KSPZV1	9.0 x 10^5 PfSPZ	pre-immunization baseline	protected (P) vs. not protected (NP) at 3 months	MRPL55	ENSG00000162910	mitochondrial ribosomal protein L55 [Source:HGNC Symbol;Acc:HGNC:16686]	0.0389893	2.28188	0.0582805	0.810055	0.983633
KSPZV1	9.0 x 10^5 PfSPZ	pre-immunization baseline	protected (P) vs. not protected (NP) at 3 months	R3HCC1	ENSG00000104679	R3H domain and coiled-coil containing 1 [Source:HGNC Symbol;Acc:HGNC:27329]	0.0271389	2.93885	0.0582565	0.810093	0.983633
KSPZV1	9.0 x 10^5 PfSPZ	pre-immunization baseline	protected (P) vs. not protected (NP) at 3 months	BCAP29	ENSG00000075790	B cell receptor associated protein 29 [Source:HGNC Symbol;Acc:HGNC:24131]	0.0193047	5.48379	0.0581881	0.810202	0.983642
KSPZV1	9.0 x 10^5 PfSPZ	pre-immunization baseline	protected (P) vs. not protected (NP) at 3 months	EXOC4	ENSG00000131558	exocyst complex component 4 [Source:HGNC Symbol;Acc:HGNC:30389]	-0.0162937	6.33497	0.0581553	0.810255	0.983642
KSPZV1	9.0 x 10^5 PfSPZ	pre-immunization baseline	protected (P) vs. not protected (NP) at 3 months	GDAP2	ENSG00000196505	ganglioside induced differentiation associated protein 2 [Source:HGNC Symbol;Acc:HGNC:18010]	0.015631	6.84541	0.0581164	0.810317	0.983642
KSPZV1	9.0 x 10^5 PfSPZ	pre-immunization baseline	protected (P) vs. not protected (NP) at 3 months	TMEM165	ENSG00000134851	transmembrane protein 165 [Source:HGNC Symbol;Acc:HGNC:30760]	-0.0179719	6.32392	0.0581122	0.810324	0.983642
KSPZV1	9.0 x 10^5 PfSPZ	pre-immunization baseline	protected (P) vs. not protected (NP) at 3 months	RFC5	ENSG00000111445	replication factor C subunit 5 [Source:HGNC Symbol;Acc:HGNC:9973]	-0.0181014	4.00866	0.0580336	0.81045	0.983664
KSPZV1	9.0 x 10^5 PfSPZ	pre-immunization baseline	protected (P) vs. not protected (NP) at 3 months	SNORD97	ENSG00000255125		-0.0626849	1.96424	0.0580217	0.810469	0.983664
KSPZV1	9.0 x 10^5 PfSPZ	pre-immunization baseline	protected (P) vs. not protected (NP) at 3 months	SLC6A20	ENSG00000163817	solute carrier family 6 member 20 [Source:HGNC Symbol;Acc:HGNC:30927]	0.123197	0.506961	0.0579637	0.810565	0.983664
KSPZV1	9.0 x 10^5 PfSPZ	pre-immunization baseline	protected (P) vs. not protected (NP) at 3 months	PPP2R5E	ENSG00000154001	protein phosphatase 2 regulatory subunit B'epsilon [Source:HGNC Symbol;Acc:HGNC:9313]	-0.0159023	7.17311	0.0579423	0.810596	0.983664
KSPZV1	9.0 x 10^5 PfSPZ	pre-immunization baseline	protected (P) vs. not protected (NP) at 3 months	CLEC10A	ENSG00000132514	C-type lectin domain containing 10A [Source:HGNC Symbol;Acc:HGNC:16916]	-0.049643	1.52798	0.0579265	0.810621	0.983664
KSPZV1	9.0 x 10^5 PfSPZ	pre-immunization baseline	protected (P) vs. not protected (NP) at 3 months	SPATA21	ENSG00000187144	spermatogenesis associated 21 [Source:HGNC Symbol;Acc:HGNC:28026]	0.0158701	5.04435	0.0578327	0.810771	0.983685
KSPZV1	9.0 x 10^5 PfSPZ	pre-immunization baseline	protected (P) vs. not protected (NP) at 3 months	DIS3L	ENSG00000166938	DIS3 like exosome 3'-5' exoribonuclease [Source:HGNC Symbol;Acc:HGNC:28698]	-0.0157558	5.33463	0.0578309	0.810774	0.983685
KSPZV1	9.0 x 10^5 PfSPZ	pre-immunization baseline	protected (P) vs. not protected (NP) at 3 months	MARCHF9	ENSG00000139266	membrane associated ring-CH-type finger 9 [Source:HGNC Symbol;Acc:HGNC:25139]	0.0217267	4.0015	0.0578114	0.810806	0.983685
KSPZV1	9.0 x 10^5 PfSPZ	pre-immunization baseline	protected (P) vs. not protected (NP) at 3 months	RPS14	ENSG00000164587	ribosomal protein S14 [Source:HGNC Symbol;Acc:HGNC:10387]	0.0227008	8.44605	0.0577215	0.81095	0.983793
KSPZV1	9.0 x 10^5 PfSPZ	pre-immunization baseline	protected (P) vs. not protected (NP) at 3 months	MRPL16	ENSG00000166902	mitochondrial ribosomal protein L16 [Source:HGNC Symbol;Acc:HGNC:14476]	0.0168598	5.42814	0.0575873	0.811166	0.983948
KSPZV1	9.0 x 10^5 PfSPZ	pre-immunization baseline	protected (P) vs. not protected (NP) at 3 months	RP11-176F3.7	ENSG00000230925		-0.0688591	0.177437	0.0575725	0.811189	0.983948
KSPZV1	9.0 x 10^5 PfSPZ	pre-immunization baseline	protected (P) vs. not protected (NP) at 3 months	NUP54	ENSG00000138750	nucleoporin 54 [Source:HGNC Symbol;Acc:HGNC:17359]	0.0163915	5.41731	0.057513	0.811285	0.983996
KSPZV1	9.0 x 10^5 PfSPZ	pre-immunization baseline	protected (P) vs. not protected (NP) at 3 months	VAV3-AS1	ENSG00000230489	VAV3 antisense RNA 1 [Source:HGNC Symbol;Acc:HGNC:40608]	-0.0476727	1.51213	0.0574358	0.811409	0.98406
KSPZV1	9.0 x 10^5 PfSPZ	pre-immunization baseline	protected (P) vs. not protected (NP) at 3 months	TPST1	ENSG00000169902	tyrosylprotein sulfotransferase 1 [Source:HGNC Symbol;Acc:HGNC:12020]	0.0457528	2.58663	0.057392	0.81148	0.98406
KSPZV1	9.0 x 10^5 PfSPZ	pre-immunization baseline	protected (P) vs. not protected (NP) at 3 months	MRPL11	ENSG00000174547	mitochondrial ribosomal protein L11 [Source:HGNC Symbol;Acc:HGNC:14042]	0.0300144	3.38168	0.0573631	0.811526	0.98406
KSPZV1	9.0 x 10^5 PfSPZ	pre-immunization baseline	protected (P) vs. not protected (NP) at 3 months	RP11-481J2.4	ENSG00000276259	novel transcript, antisense to CNOT1	0.0227689	3.07576	0.0572818	0.811658	0.98406
KSPZV1	9.0 x 10^5 PfSPZ	pre-immunization baseline	protected (P) vs. not protected (NP) at 3 months	HACE1	ENSG00000085382	HECT domain and ankyrin repeat containing E3 ubiquitin protein ligase 1 [Source:HGNC Symbol;Acc:HGNC:21033]	-0.0420556	4.43162	0.0572715	0.811684	0.98406
KSPZV1	9.0 x 10^5 PfSPZ	pre-immunization baseline	protected (P) vs. not protected (NP) at 3 months	L1CAM	ENSG00000198910	L1 cell adhesion molecule [Source:HGNC Symbol;Acc:HGNC:6470]	0.0319128	2.30901	0.0572487	0.811711	0.98406
KSPZV1	9.0 x 10^5 PfSPZ	pre-immunization baseline	protected (P) vs. not protected (NP) at 3 months	BIVM	ENSG00000134897	basic, immunoglobulin-like variable motif containing [Source:HGNC Symbol;Acc:HGNC:16034]	-0.0298436	4.09695	0.0572381	0.811728	0.98406
KSPZV1	9.0 x 10^5 PfSPZ	pre-immunization baseline	protected (P) vs. not protected (NP) at 3 months	ACY1	ENSG00000243989	aminoacylase 1 [Source:HGNC Symbol;Acc:HGNC:177]	0.042482	1.90542	0.0571939	0.811799	0.984063
KSPZV1	9.0 x 10^5 PfSPZ	pre-immunization baseline	protected (P) vs. not protected (NP) at 3 months	RPL34	ENSG00000109475	ribosomal protein L34 [Source:HGNC Symbol;Acc:HGNC:10340]	0.0569631	7.70592	0.0571598	0.811893	0.984063
KSPZV1	9.0 x 10^5 PfSPZ	pre-immunization baseline	protected (P) vs. not protected (NP) at 3 months	CTC-398G3.6	ENSG00000267477	novel protein	0.047336	0.956076	0.0571306	0.811901	0.984063
KSPZV1	9.0 x 10^5 PfSPZ	pre-immunization baseline	protected (P) vs. not protected (NP) at 3 months	MRPL51	ENSG00000111639	mitochondrial ribosomal protein L51 [Source:HGNC Symbol;Acc:HGNC:14044]	0.0267395	4.88498	0.0569773	0.812149	0.984063
KSPZV1	9.0 x 10^5 PfSPZ	pre-immunization baseline	protected (P) vs. not protected (NP) at 3 months	RP5-1139B12.2	ENSG00000269890		-0.0325443	2.16631	0.0568936	0.812285	0.984063
KSPZV1	9.0 x 10^5 PfSPZ	pre-immunization baseline	protected (P) vs. not protected (NP) at 3 months	PROC	ENSG00000115718	protein C, inactivator of coagulation factors Va and VIIIa [Source:HGNC Symbol;Acc:HGNC:9451]	0.0957407	0.0538837	0.0568891	0.812292	0.984063
KSPZV1	9.0 x 10^5 PfSPZ	pre-immunization baseline	protected (P) vs. not protected (NP) at 3 months	PPP1R21	ENSG00000162869	protein phosphatase 1 regulatory subunit 21 [Source:HGNC Symbol;Acc:HGNC:30595]	-0.0137494	5.86434	0.0568368	0.812376	0.984063
KSPZV1	9.0 x 10^5 PfSPZ	pre-immunization baseline	protected (P) vs. not protected (NP) at 3 months	GPR21	ENSG00000188394	G protein-coupled receptor 21 [Source:HGNC Symbol;Acc:HGNC:4476]	-0.0475882	1.26407	0.0568314	0.812385	0.984063
KSPZV1	9.0 x 10^5 PfSPZ	pre-immunization baseline	protected (P) vs. not protected (NP) at 3 months	LINC02846	ENSG00000260193	long intergenic non-protein coding RNA 2846 [Source:HGNC Symbol;Acc:HGNC:54381]	0.0863302	0.128179	0.056806	0.812426	0.984063
KSPZV1	9.0 x 10^5 PfSPZ	pre-immunization baseline	protected (P) vs. not protected (NP) at 3 months	NAP1L4	ENSG00000205531	nucleosome assembly protein 1 like 4 [Source:HGNC Symbol;Acc:HGNC:7640]	0.0627971	2.84791	0.0567179	0.812577	0.984063
KSPZV1	9.0 x 10^5 PfSPZ	pre-immunization baseline	protected (P) vs. not protected (NP) at 3 months	CCDC91	ENSG00000123106	coiled-coil domain containing 91 [Source:HGNC Symbol;Acc:HGNC:24855]	0.0225916	5.74546	0.0566857	0.812621	0.984063
KSPZV1	9.0 x 10^5 PfSPZ	pre-immunization baseline	protected (P) vs. not protected (NP) at 3 months	ITPRIPL2	ENSG00000205730	ITPRIP like 2 [Source:HGNC Symbol;Acc:HGNC:27257]	0.0369292	4.81052	0.0566475	0.812692	0.984063
KSPZV1	9.0 x 10^5 PfSPZ	pre-immunization baseline	protected (P) vs. not protected (NP) at 3 months	ZNF230-DT	ENSG00000266921	ZNF230 divergent transcript [Source:HGNC Symbol;Acc:HGNC:55316]	-0.0285525	2.8984	0.0566383	0.812698	0.984063
KSPZV1	9.0 x 10^5 PfSPZ	pre-immunization baseline	protected (P) vs. not protected (NP) at 3 months	SDHAF3	ENSG00000196636	succinate dehydrogenase complex assembly factor 3 [Source:HGNC Symbol;Acc:HGNC:21752]	0.0240389	3.431	0.0565312	0.812872	0.984063
KSPZV1	9.0 x 10^5 PfSPZ	pre-immunization baseline	protected (P) vs. not protected (NP) at 3 months	RP11-332H18.3	ENSG00000266934	novel transcript, sense intronic to BCAS3	0.0578448	1.32389	0.0565073	0.812911	0.984063
KSPZV1	9.0 x 10^5 PfSPZ	pre-immunization baseline	protected (P) vs. not protected (NP) at 3 months	AC005606.14	ENSG00000261790	novel transcript	-0.0475681	0.918886	0.0564778	0.812959	0.984063
KSPZV1	9.0 x 10^5 PfSPZ	pre-immunization baseline	protected (P) vs. not protected (NP) at 3 months	CD68	ENSG00000129226	CD68 molecule [Source:HGNC Symbol;Acc:HGNC:1693]	-0.0361951	7.69426	0.056469	0.812992	0.984063
KSPZV1	9.0 x 10^5 PfSPZ	pre-immunization baseline	protected (P) vs. not protected (NP) at 3 months	FBXL17	ENSG00000145743	F-box and leucine rich repeat protein 17 [Source:HGNC Symbol;Acc:HGNC:13615]	-0.0168422	5.36381	0.0564004	0.813084	0.984063
KSPZV1	9.0 x 10^5 PfSPZ	pre-immunization baseline	protected (P) vs. not protected (NP) at 3 months	FAM120C	ENSG00000184083	family with sequence similarity 120C [Source:HGNC Symbol;Acc:HGNC:16949]	-0.0264956	4.52886	0.0563926	0.813097	0.984063
KSPZV1	9.0 x 10^5 PfSPZ	pre-immunization baseline	protected (P) vs. not protected (NP) at 3 months	CD300LF	ENSG00000186074	CD300 molecule like family member f [Source:HGNC Symbol;Acc:HGNC:29883]	0.0369657	3.99314	0.0563575	0.813156	0.984063
KSPZV1	9.0 x 10^5 PfSPZ	pre-immunization baseline	protected (P) vs. not protected (NP) at 3 months	C5orf58	ENSG00000234511	chromosome 5 open reading frame 58 [Source:HGNC Symbol;Acc:HGNC:37272]	-0.0210703	4.72176	0.0563426	0.813178	0.984063
KSPZV1	9.0 x 10^5 PfSPZ	pre-immunization baseline	protected (P) vs. not protected (NP) at 3 months	SNX21	ENSG00000124104	sorting nexin family member 21 [Source:HGNC Symbol;Acc:HGNC:16154]	-0.023536	3.53508	0.0563316	0.813196	0.984063
KSPZV1	9.0 x 10^5 PfSPZ	pre-immunization baseline	protected (P) vs. not protected (NP) at 3 months	STXBP4	ENSG00000166263	syntaxin binding protein 4 [Source:HGNC Symbol;Acc:HGNC:19694]	-0.0403701	4.87693	0.0563255	0.81322	0.984063
KSPZV1	9.0 x 10^5 PfSPZ	pre-immunization baseline	protected (P) vs. not protected (NP) at 3 months	G2E3	ENSG00000092140	G2/M-phase specific E3 ubiquitin protein ligase [Source:HGNC Symbol;Acc:HGNC:20338]	-0.0198965	5.89394	0.0562409	0.813344	0.984063
KSPZV1	9.0 x 10^5 PfSPZ	pre-immunization baseline	protected (P) vs. not protected (NP) at 3 months	BCKDHB	ENSG00000083123	branched chain keto acid dehydrogenase E1 subunit beta [Source:HGNC Symbol;Acc:HGNC:987]	-0.0224875	4.3101	0.0562058	0.813401	0.984063
KSPZV1	9.0 x 10^5 PfSPZ	pre-immunization baseline	protected (P) vs. not protected (NP) at 3 months	PRRG2	ENSG00000126460	proline rich and Gla domain 2 [Source:HGNC Symbol;Acc:HGNC:9470]	-0.0842816	0.34589	0.056145	0.8135	0.984063
KSPZV1	9.0 x 10^5 PfSPZ	pre-immunization baseline	protected (P) vs. not protected (NP) at 3 months	RP11-89F3.2	ENSG00000236140	novel transcript	0.0739856	0.402262	0.0560911	0.813588	0.984063
KSPZV1	9.0 x 10^5 PfSPZ	pre-immunization baseline	protected (P) vs. not protected (NP) at 3 months	INTS8	ENSG00000164941	integrator complex subunit 8 [Source:HGNC Symbol;Acc:HGNC:26048]	0.0129131	7.04945	0.0560905	0.813589	0.984063
KSPZV1	9.0 x 10^5 PfSPZ	pre-immunization baseline	protected (P) vs. not protected (NP) at 3 months	CYRIA	ENSG00000197872	CYFIP related Rac1 interactor A [Source:HGNC Symbol;Acc:HGNC:25373]	0.0208898	6.5827	0.0560728	0.813618	0.984063
KSPZV1	9.0 x 10^5 PfSPZ	pre-immunization baseline	protected (P) vs. not protected (NP) at 3 months	LIMS1-AS1	ENSG00000228763	LIMS1 antisense RNA 1 [Source:HGNC Symbol;Acc:HGNC:40342]	-0.0532086	0.711944	0.0560281	0.813691	0.984063
KSPZV1	9.0 x 10^5 PfSPZ	pre-immunization baseline	protected (P) vs. not protected (NP) at 3 months	FCGR1B	ENSG00000198019	Fc fragment of IgG receptor Ib [Source:HGNC Symbol;Acc:HGNC:3614]	0.0668603	4.44869	0.0560471	0.813696	0.984063
KSPZV1	9.0 x 10^5 PfSPZ	pre-immunization baseline	protected (P) vs. not protected (NP) at 3 months	BCL7C	ENSG00000099385	BAF chromatin remodeling complex subunit BCL7C [Source:HGNC Symbol;Acc:HGNC:1006]	-0.0283457	3.57319	0.0559959	0.813743	0.984063
KSPZV1	9.0 x 10^5 PfSPZ	pre-immunization baseline	protected (P) vs. not protected (NP) at 3 months	RP3-370M22.8	ENSG00000225528	novel protein similar to translation machinery associated 7 homolog (S. cerevisiae) TMA7	-0.0291275	2.19114	0.0559543	0.813811	0.984063
KSPZV1	9.0 x 10^5 PfSPZ	pre-immunization baseline	protected (P) vs. not protected (NP) at 3 months	PIGZ	ENSG00000119227	phosphatidylinositol glycan anchor biosynthesis class Z [Source:HGNC Symbol;Acc:HGNC:30596]	0.0979032	0.805298	0.0559541	0.813811	0.984063
KSPZV1	9.0 x 10^5 PfSPZ	pre-immunization baseline	protected (P) vs. not protected (NP) at 3 months	KIAA0753	ENSG00000198920	KIAA0753 [Source:HGNC Symbol;Acc:HGNC:29110]	-0.0134255	4.89486	0.0559451	0.813826	0.984063
KSPZV1	9.0 x 10^5 PfSPZ	pre-immunization baseline	protected (P) vs. not protected (NP) at 3 months	INTS14	ENSG00000138614	integrator complex subunit 14 [Source:HGNC Symbol;Acc:HGNC:25372]	-0.0171194	5.14288	0.0559394	0.813836	0.984063
KSPZV1	9.0 x 10^5 PfSPZ	pre-immunization baseline	protected (P) vs. not protected (NP) at 3 months	DLGAP4-AS1	ENSG00000232907	DLGAP4 antisense RNA 1 [Source:HGNC Symbol;Acc:HGNC:51223]	-0.0310967	2.38858	0.0559376	0.813839	0.984063
KSPZV1	9.0 x 10^5 PfSPZ	pre-immunization baseline	protected (P) vs. not protected (NP) at 3 months	UMODL1-AS1	ENSG00000184385	UMODL1 antisense RNA 1 [Source:HGNC Symbol;Acc:HGNC:23821]	0.0944124	-0.103034	0.0558361	0.814004	0.984063
KSPZV1	9.0 x 10^5 PfSPZ	pre-immunization baseline	protected (P) vs. not protected (NP) at 3 months	GK5	ENSG00000175066	glycerol kinase 5 [Source:HGNC Symbol;Acc:HGNC:28635]	-0.0302258	4.70478	0.0558125	0.814044	0.984063
KSPZV1	9.0 x 10^5 PfSPZ	pre-immunization baseline	protected (P) vs. not protected (NP) at 3 months	RP11-394B2.3	ENSG00000279122	novel transcript	-0.0457247	1.70545	0.0557998	0.814064	0.984063
KSPZV1	9.0 x 10^5 PfSPZ	pre-immunization baseline	protected (P) vs. not protected (NP) at 3 months	SERINC4	ENSG00000184716	serine incorporator 4 [Source:HGNC Symbol;Acc:HGNC:32237]	0.0140415	4.40308	0.0557825	0.814092	0.984063
KSPZV1	9.0 x 10^5 PfSPZ	pre-immunization baseline	protected (P) vs. not protected (NP) at 3 months	LAIR1	ENSG00000167613	leukocyte associated immunoglobulin like receptor 1 [Source:HGNC Symbol;Acc:HGNC:6477]	0.132716	2.80808	0.0557861	0.81413	0.984063
KSPZV1	9.0 x 10^5 PfSPZ	pre-immunization baseline	protected (P) vs. not protected (NP) at 3 months	STAG1-DT	ENSG00000261758	STAG1 divergent transcript [Source:HGNC Symbol;Acc:HGNC:55350]	-0.0548169	1.37725	0.0557266	0.814183	0.984063
KSPZV1	9.0 x 10^5 PfSPZ	pre-immunization baseline	protected (P) vs. not protected (NP) at 3 months	RP11-120M18.2	ENSG00000267009	novel transcript	-0.0162885	5.37509	0.0557093	0.814212	0.984063
KSPZV1	9.0 x 10^5 PfSPZ	pre-immunization baseline	protected (P) vs. not protected (NP) at 3 months	APBB2	ENSG00000163697	amyloid beta precursor protein binding family B member 2 [Source:HGNC Symbol;Acc:HGNC:582]	-0.0501702	2.78787	0.0556808	0.814258	0.984063
KSPZV1	9.0 x 10^5 PfSPZ	pre-immunization baseline	protected (P) vs. not protected (NP) at 3 months	IDNK	ENSG00000148057	IDNK gluconokinase [Source:HGNC Symbol;Acc:HGNC:31367]	-0.0227629	3.33575	0.05559	0.814407	0.984063
KSPZV1	9.0 x 10^5 PfSPZ	pre-immunization baseline	protected (P) vs. not protected (NP) at 3 months	PON2	ENSG00000105854	paraoxonase 2 [Source:HGNC Symbol;Acc:HGNC:9205]	-0.0264834	3.45637	0.055567	0.814445	0.984063
KSPZV1	9.0 x 10^5 PfSPZ	pre-immunization baseline	protected (P) vs. not protected (NP) at 3 months	PLBD1-AS1	ENSG00000256751	PLBD1 antisense RNA 1 [Source:HGNC Symbol;Acc:HGNC:51143]	-0.0676594	1.11454	0.0555614	0.814454	0.984063
KSPZV1	9.0 x 10^5 PfSPZ	pre-immunization baseline	protected (P) vs. not protected (NP) at 3 months	TMEM63C	ENSG00000165548	transmembrane protein 63C [Source:HGNC Symbol;Acc:HGNC:23787]	0.0574247	2.31359	0.0555559	0.814464	0.984063
KSPZV1	9.0 x 10^5 PfSPZ	pre-immunization baseline	protected (P) vs. not protected (NP) at 3 months	RP11-332H17.1	ENSG00000232959	novel transcript	-0.0305319	1.1973	0.0554098	0.814702	0.984209
KSPZV1	9.0 x 10^5 PfSPZ	pre-immunization baseline	protected (P) vs. not protected (NP) at 3 months	SYT9	ENSG00000170743	synaptotagmin 9 [Source:HGNC Symbol;Acc:HGNC:19265]	0.105746	-0.266559	0.055399	0.81472	0.984209
KSPZV1	9.0 x 10^5 PfSPZ	pre-immunization baseline	protected (P) vs. not protected (NP) at 3 months	LIPT1	ENSG00000144182	lipoyltransferase 1 [Source:HGNC Symbol;Acc:HGNC:29569]	-0.0207423	3.5401	0.0553793	0.814752	0.984209
KSPZV1	9.0 x 10^5 PfSPZ	pre-immunization baseline	protected (P) vs. not protected (NP) at 3 months	RP11-535A5.1	ENSG00000273348	novel transcript	-0.0568903	0.621935	0.0552674	0.814936	0.98424
KSPZV1	9.0 x 10^5 PfSPZ	pre-immunization baseline	protected (P) vs. not protected (NP) at 3 months	MYPOP	ENSG00000176182	Myb related transcription factor, partner of profilin [Source:HGNC Symbol;Acc:HGNC:20178]	-0.0236425	3.37906	0.055264	0.814942	0.98424
KSPZV1	9.0 x 10^5 PfSPZ	pre-immunization baseline	protected (P) vs. not protected (NP) at 3 months	RP11-121A14.3	ENSG00000227200	novel transcript	0.0611014	0.254348	0.0552309	0.814996	0.98424
KSPZV1	9.0 x 10^5 PfSPZ	pre-immunization baseline	protected (P) vs. not protected (NP) at 3 months	ZFP69B	ENSG00000187801	ZFP69 zinc finger protein B [Source:HGNC Symbol;Acc:HGNC:28053]	-0.0405762	2.48208	0.0552279	0.815001	0.98424
KSPZV1	9.0 x 10^5 PfSPZ	pre-immunization baseline	protected (P) vs. not protected (NP) at 3 months	AC093323.3	ENSG00000170846	novel protein, similar to Morf4 family associated protein 1	0.0258504	4.03186	0.0551217	0.815176	0.984383
KSPZV1	9.0 x 10^5 PfSPZ	pre-immunization baseline	protected (P) vs. not protected (NP) at 3 months	ACAT2	ENSG00000120437	acetyl-CoA acetyltransferase 2 [Source:HGNC Symbol;Acc:HGNC:94]	-0.0173078	4.30718	0.0550453	0.815302	0.984468
KSPZV1	9.0 x 10^5 PfSPZ	pre-immunization baseline	protected (P) vs. not protected (NP) at 3 months	RP13-143G15.4	ENSG00000237596	novel transcript	-0.0561142	0.597565	0.0549762	0.815415	0.984538
KSPZV1	9.0 x 10^5 PfSPZ	pre-immunization baseline	protected (P) vs. not protected (NP) at 3 months	TOPBP1	ENSG00000163781	DNA topoisomerase II binding protein 1 [Source:HGNC Symbol;Acc:HGNC:17008]	-0.0179823	6.28139	0.0549037	0.815535	0.984546
KSPZV1	9.0 x 10^5 PfSPZ	pre-immunization baseline	protected (P) vs. not protected (NP) at 3 months	BACE2	ENSG00000182240	beta-secretase 2 [Source:HGNC Symbol;Acc:HGNC:934]	0.0333577	4.03067	0.0548778	0.815578	0.984546
KSPZV1	9.0 x 10^5 PfSPZ	pre-immunization baseline	protected (P) vs. not protected (NP) at 3 months	TEF	ENSG00000167074	TEF transcription factor, PAR bZIP family member [Source:HGNC Symbol;Acc:HGNC:11722]	0.0492714	2.56555	0.0547928	0.815718	0.984546
KSPZV1	9.0 x 10^5 PfSPZ	pre-immunization baseline	protected (P) vs. not protected (NP) at 3 months	KIFAP3	ENSG00000075945	kinesin associated protein 3 [Source:HGNC Symbol;Acc:HGNC:17060]	-0.0154479	5.36902	0.0546448	0.815962	0.984546
KSPZV1	9.0 x 10^5 PfSPZ	pre-immunization baseline	protected (P) vs. not protected (NP) at 3 months	THEM6	ENSG00000130193	thioesterase superfamily member 6 [Source:HGNC Symbol;Acc:HGNC:29656]	-0.0255475	3.95396	0.0546139	0.816013	0.984546
KSPZV1	9.0 x 10^5 PfSPZ	pre-immunization baseline	protected (P) vs. not protected (NP) at 3 months	IRF9	ENSG00000259529	novel transcript	-0.0169687	7.58517	0.0545616	0.8161	0.984546
KSPZV1	9.0 x 10^5 PfSPZ	pre-immunization baseline	protected (P) vs. not protected (NP) at 3 months	TMED7-TICAM2	ENSG00000251201	TMED7-TICAM2 readthrough [Source:HGNC Symbol;Acc:HGNC:33945]	0.0181399	5.84243	0.0545596	0.816103	0.984546
KSPZV1	9.0 x 10^5 PfSPZ	pre-immunization baseline	protected (P) vs. not protected (NP) at 3 months	FPR3	ENSG00000187474	formyl peptide receptor 3 [Source:HGNC Symbol;Acc:HGNC:3828]	-0.106447	0.315295	0.0545569	0.816109	0.984546
KSPZV1	9.0 x 10^5 PfSPZ	pre-immunization baseline	protected (P) vs. not protected (NP) at 3 months	ZNF451-AS1	ENSG00000226803	ZNF451 regulatory antisense RNA 1 [Source:HGNC Symbol;Acc:HGNC:53824]	-0.0242087	4.36384	0.0544481	0.816288	0.984546
KSPZV1	9.0 x 10^5 PfSPZ	pre-immunization baseline	protected (P) vs. not protected (NP) at 3 months	RP11-295G20.2	ENSG00000233461	novel transcript	0.0537449	1.01683	0.0544433	0.816296	0.984546
KSPZV1	9.0 x 10^5 PfSPZ	pre-immunization baseline	protected (P) vs. not protected (NP) at 3 months	UXS1	ENSG00000115652	UDP-glucuronate decarboxylase 1 [Source:HGNC Symbol;Acc:HGNC:17729]	0.0158346	6.0934	0.0544285	0.81632	0.984546
KSPZV1	9.0 x 10^5 PfSPZ	pre-immunization baseline	protected (P) vs. not protected (NP) at 3 months	USP16	ENSG00000156256	ubiquitin specific peptidase 16 [Source:HGNC Symbol;Acc:HGNC:12614]	0.0201436	6.6538	0.0543834	0.816395	0.984546
KSPZV1	9.0 x 10^5 PfSPZ	pre-immunization baseline	protected (P) vs. not protected (NP) at 3 months	IL27	ENSG00000197272	interleukin 27 [Source:HGNC Symbol;Acc:HGNC:19157]	0.0593549	0.693697	0.0543419	0.816464	0.984546
KSPZV1	9.0 x 10^5 PfSPZ	pre-immunization baseline	protected (P) vs. not protected (NP) at 3 months	ORC5	ENSG00000164815	origin recognition complex subunit 5 [Source:HGNC Symbol;Acc:HGNC:8491]	-0.016793	4.86089	0.0543292	0.816485	0.984546
KSPZV1	9.0 x 10^5 PfSPZ	pre-immunization baseline	protected (P) vs. not protected (NP) at 3 months	ARFGAP1	ENSG00000101199	ADP ribosylation factor GTPase activating protein 1 [Source:HGNC Symbol;Acc:HGNC:15852]	-0.0232274	4.91808	0.0543041	0.816526	0.984546
KSPZV1	9.0 x 10^5 PfSPZ	pre-immunization baseline	protected (P) vs. not protected (NP) at 3 months	CNOT11	ENSG00000158435	CCR4-NOT transcription complex subunit 11 [Source:HGNC Symbol;Acc:HGNC:25217]	0.0107552	6.46411	0.0542679	0.816587	0.984546
KSPZV1	9.0 x 10^5 PfSPZ	pre-immunization baseline	protected (P) vs. not protected (NP) at 3 months	MRPL36	ENSG00000171421	mitochondrial ribosomal protein L36 [Source:HGNC Symbol;Acc:HGNC:14490]	-0.0255272	3.19925	0.054267	0.816588	0.984546
KSPZV1	9.0 x 10^5 PfSPZ	pre-immunization baseline	protected (P) vs. not protected (NP) at 3 months	CTA-276F8.1	ENSG00000276564	novel transcript	-0.0584257	2.34769	0.0542605	0.8166	0.984546
KSPZV1	9.0 x 10^5 PfSPZ	pre-immunization baseline	protected (P) vs. not protected (NP) at 3 months	GPR174	ENSG00000147138	G protein-coupled receptor 174 [Source:HGNC Symbol;Acc:HGNC:30245]	-0.0219599	6.08793	0.054236	0.816639	0.984546
KSPZV1	9.0 x 10^5 PfSPZ	pre-immunization baseline	protected (P) vs. not protected (NP) at 3 months	ALDH3B1	ENSG00000006534	aldehyde dehydrogenase 3 family member B1 [Source:HGNC Symbol;Acc:HGNC:410]	0.0415868	4.25107	0.0542161	0.816682	0.984546
KSPZV1	9.0 x 10^5 PfSPZ	pre-immunization baseline	protected (P) vs. not protected (NP) at 3 months	RP11-316M1.12	ENSG00000259357	novel transcript, antisense to CERS2	0.0156343	4.36603	0.0541821	0.816729	0.984546
KSPZV1	9.0 x 10^5 PfSPZ	pre-immunization baseline	protected (P) vs. not protected (NP) at 3 months	ZNF235	ENSG00000159917	zinc finger protein 235 [Source:HGNC Symbol;Acc:HGNC:12866]	0.013606	5.14591	0.0541779	0.816736	0.984546
KSPZV1	9.0 x 10^5 PfSPZ	pre-immunization baseline	protected (P) vs. not protected (NP) at 3 months	C1QTNF6	ENSG00000133466	C1q and TNF related 6 [Source:HGNC Symbol;Acc:HGNC:14343]	0.027623	3.99564	0.0541694	0.81675	0.984546
KSPZV1	9.0 x 10^5 PfSPZ	pre-immunization baseline	protected (P) vs. not protected (NP) at 3 months	STAT2	ENSG00000170581	signal transducer and activator of transcription 2 [Source:HGNC Symbol;Acc:HGNC:11363]	-0.0298331	7.55333	0.054167	0.816762	0.984546
KSPZV1	9.0 x 10^5 PfSPZ	pre-immunization baseline	protected (P) vs. not protected (NP) at 3 months	ENO2	ENSG00000111674	enolase 2 [Source:HGNC Symbol;Acc:HGNC:3353]	-0.0388606	2.47317	0.0540505	0.816948	0.984638
KSPZV1	9.0 x 10^5 PfSPZ	pre-immunization baseline	protected (P) vs. not protected (NP) at 3 months	ZFP36L1	ENSG00000185650	ZFP36 ring finger protein like 1 [Source:HGNC Symbol;Acc:HGNC:1107]	0.019347	9.26614	0.0540193	0.816999	0.984638
KSPZV1	9.0 x 10^5 PfSPZ	pre-immunization baseline	protected (P) vs. not protected (NP) at 3 months	MICU3	ENSG00000155970	mitochondrial calcium uptake family member 3 [Source:HGNC Symbol;Acc:HGNC:27820]	0.0665932	3.30122	0.0540174	0.817021	0.984638
KSPZV1	9.0 x 10^5 PfSPZ	pre-immunization baseline	protected (P) vs. not protected (NP) at 3 months	RP11-138A9.1	ENSG00000271204	novel transcript	0.0255968	4.67429	0.0539818	0.817062	0.984638
KSPZV1	9.0 x 10^5 PfSPZ	pre-immunization baseline	protected (P) vs. not protected (NP) at 3 months	PACRGL	ENSG00000163138	parkin coregulated like [Source:HGNC Symbol;Acc:HGNC:28442]	-0.0230604	3.6303	0.0539438	0.817125	0.984647
KSPZV1	9.0 x 10^5 PfSPZ	pre-immunization baseline	protected (P) vs. not protected (NP) at 3 months	RP11-950C14.3	ENSG00000258646	novel transcript, antisense to EIF2B2	-0.0237859	2.1208	0.0538254	0.817322	0.984732
KSPZV1	9.0 x 10^5 PfSPZ	pre-immunization baseline	protected (P) vs. not protected (NP) at 3 months	ARL10	ENSG00000175414	ADP ribosylation factor like GTPase 10 [Source:HGNC Symbol;Acc:HGNC:22042]	-0.017999	6.01863	0.0538229	0.817326	0.984732
KSPZV1	9.0 x 10^5 PfSPZ	pre-immunization baseline	protected (P) vs. not protected (NP) at 3 months	SOX13	ENSG00000143842	SRY-box transcription factor 13 [Source:HGNC Symbol;Acc:HGNC:11192]	-0.0955687	1.42472	0.053803	0.817363	0.984732
KSPZV1	9.0 x 10^5 PfSPZ	pre-immunization baseline	protected (P) vs. not protected (NP) at 3 months	TEDDM1	ENSG00000203730	transmembrane epididymal protein 1 [Source:HGNC Symbol;Acc:HGNC:30233]	-0.0534196	1.43363	0.0537086	0.817517	0.984742
KSPZV1	9.0 x 10^5 PfSPZ	pre-immunization baseline	protected (P) vs. not protected (NP) at 3 months	TRAP1	ENSG00000126602	TNF receptor associated protein 1 [Source:HGNC Symbol;Acc:HGNC:16264]	-0.0200775	5.23371	0.0537077	0.817518	0.984742
KSPZV1	9.0 x 10^5 PfSPZ	pre-immunization baseline	protected (P) vs. not protected (NP) at 3 months	LINC01389	ENSG00000225762	long intergenic non-protein coding RNA 1389 [Source:HGNC Symbol;Acc:HGNC:50661]	-0.0462786	1.15057	0.0536958	0.817538	0.984742
KSPZV1	9.0 x 10^5 PfSPZ	pre-immunization baseline	protected (P) vs. not protected (NP) at 3 months	RP11-1148O4.2	ENSG00000265394	novel transcript, antisense to EFCAB5	0.047528	0.415376	0.0536465	0.81762	0.984769
KSPZV1	9.0 x 10^5 PfSPZ	pre-immunization baseline	protected (P) vs. not protected (NP) at 3 months	RP11-727A23.4	ENSG00000254676	novel transcript, sense overlapping PCF11	0.0377637	1.71979	0.053559	0.817767	0.984769
KSPZV1	9.0 x 10^5 PfSPZ	pre-immunization baseline	protected (P) vs. not protected (NP) at 3 months	IER5L	ENSG00000188483	immediate early response 5 like [Source:HGNC Symbol;Acc:HGNC:23679]	0.0505761	1.62815	0.0535259	0.817822	0.984769
KSPZV1	9.0 x 10^5 PfSPZ	pre-immunization baseline	protected (P) vs. not protected (NP) at 3 months	NEK11	ENSG00000114670	NIMA related kinase 11 [Source:HGNC Symbol;Acc:HGNC:18593]	0.0755001	0.693301	0.0534957	0.817872	0.984769
KSPZV1	9.0 x 10^5 PfSPZ	pre-immunization baseline	protected (P) vs. not protected (NP) at 3 months	PIBF1	ENSG00000083535	progesterone immunomodulatory binding factor 1 [Source:HGNC Symbol;Acc:HGNC:23352]	0.0226722	5.40439	0.0534821	0.817895	0.984769
KSPZV1	9.0 x 10^5 PfSPZ	pre-immunization baseline	protected (P) vs. not protected (NP) at 3 months	DGAT1	ENSG00000185000	diacylglycerol O-acyltransferase 1 [Source:HGNC Symbol;Acc:HGNC:2843]	0.0188451	4.72667	0.0534715	0.817913	0.984769
KSPZV1	9.0 x 10^5 PfSPZ	pre-immunization baseline	protected (P) vs. not protected (NP) at 3 months	THAP3	ENSG00000041988	THAP domain containing 3 [Source:HGNC Symbol;Acc:HGNC:20855]	0.0228405	4.0616	0.0534481	0.817952	0.984769
KSPZV1	9.0 x 10^5 PfSPZ	pre-immunization baseline	protected (P) vs. not protected (NP) at 3 months	RP11-315D16.2	ENSG00000260007	novel protein	-0.0251869	2.97428	0.0533249	0.818158	0.98495
KSPZV1	9.0 x 10^5 PfSPZ	pre-immunization baseline	protected (P) vs. not protected (NP) at 3 months	ZNF562	ENSG00000171466	zinc finger protein 562 [Source:HGNC Symbol;Acc:HGNC:25950]	0.0108851	6.11337	0.0532652	0.818258	0.985003
KSPZV1	9.0 x 10^5 PfSPZ	pre-immunization baseline	protected (P) vs. not protected (NP) at 3 months	CMC2	ENSG00000103121	C-X9-C motif containing 2 [Source:HGNC Symbol;Acc:HGNC:24447]	-0.0259373	4.46879	0.0532233	0.818328	0.985021
KSPZV1	9.0 x 10^5 PfSPZ	pre-immunization baseline	protected (P) vs. not protected (NP) at 3 months	C5orf24	ENSG00000181904	chromosome 5 open reading frame 24 [Source:HGNC Symbol;Acc:HGNC:26746]	0.0212114	6.2639	0.0531497	0.818452	0.985045
KSPZV1	9.0 x 10^5 PfSPZ	pre-immunization baseline	protected (P) vs. not protected (NP) at 3 months	GLYCTK-AS1	ENSG00000242797	GLYCTK antisense RNA 1 [Source:HGNC Symbol;Acc:HGNC:41043]	-0.0320443	2.14265	0.0530471	0.818624	0.985045
KSPZV1	9.0 x 10^5 PfSPZ	pre-immunization baseline	protected (P) vs. not protected (NP) at 3 months	MRPS26	ENSG00000125901	mitochondrial ribosomal protein S26 [Source:HGNC Symbol;Acc:HGNC:14045]	0.0276524	2.90175	0.0529927	0.818715	0.985045
KSPZV1	9.0 x 10^5 PfSPZ	pre-immunization baseline	protected (P) vs. not protected (NP) at 3 months	LAX1	ENSG00000122188	lymphocyte transmembrane adaptor 1 [Source:HGNC Symbol;Acc:HGNC:26005]	0.0191755	5.23669	0.052987	0.818725	0.985045
KSPZV1	9.0 x 10^5 PfSPZ	pre-immunization baseline	protected (P) vs. not protected (NP) at 3 months	MEAF6	ENSG00000163875	MYST/Esa1 associated factor 6 [Source:HGNC Symbol;Acc:HGNC:25674]	0.0125553	6.41929	0.0529431	0.818799	0.985045
KSPZV1	9.0 x 10^5 PfSPZ	pre-immunization baseline	protected (P) vs. not protected (NP) at 3 months	NME9	ENSG00000181322	NME/NM23 family member 9 [Source:HGNC Symbol;Acc:HGNC:21343]	0.0387951	1.66021	0.0528951	0.818879	0.985045
KSPZV1	9.0 x 10^5 PfSPZ	pre-immunization baseline	protected (P) vs. not protected (NP) at 3 months	UBTD2	ENSG00000168246	ubiquitin domain containing 2 [Source:HGNC Symbol;Acc:HGNC:24463]	0.0372314	3.79082	0.0528938	0.818882	0.985045
KSPZV1	9.0 x 10^5 PfSPZ	pre-immunization baseline	protected (P) vs. not protected (NP) at 3 months	CA8	ENSG00000178538	carbonic anhydrase 8 [Source:HGNC Symbol;Acc:HGNC:1382]	-0.0712341	1.46806	0.0528695	0.818922	0.985045
KSPZV1	9.0 x 10^5 PfSPZ	pre-immunization baseline	protected (P) vs. not protected (NP) at 3 months	RP11-493P1.2	ENSG00000258034	novel transcript, antisense to MED13L	-0.0203371	3.251	0.0528234	0.819	0.985045
KSPZV1	9.0 x 10^5 PfSPZ	pre-immunization baseline	protected (P) vs. not protected (NP) at 3 months	UBLCP1	ENSG00000164332	ubiquitin like domain containing CTD phosphatase 1 [Source:HGNC Symbol;Acc:HGNC:28110]	0.0148181	6.07437	0.0528074	0.819027	0.985045
KSPZV1	9.0 x 10^5 PfSPZ	pre-immunization baseline	protected (P) vs. not protected (NP) at 3 months	RNASEK	ENSG00000219200	ribonuclease K [Source:HGNC Symbol;Acc:HGNC:33911]	0.0227582	7.07851	0.0527961	0.819046	0.985045
KSPZV1	9.0 x 10^5 PfSPZ	pre-immunization baseline	protected (P) vs. not protected (NP) at 3 months	EVI5	ENSG00000067208	ecotropic viral integration site 5 [Source:HGNC Symbol;Acc:HGNC:3501]	0.0242711	4.9629	0.0527741	0.819083	0.985045
KSPZV1	9.0 x 10^5 PfSPZ	pre-immunization baseline	protected (P) vs. not protected (NP) at 3 months	MTX3	ENSG00000177034	metaxin 3 [Source:HGNC Symbol;Acc:HGNC:24812]	0.0181822	5.58984	0.0527692	0.819091	0.985045
KSPZV1	9.0 x 10^5 PfSPZ	pre-immunization baseline	protected (P) vs. not protected (NP) at 3 months	IFNG	ENSG00000111537	interferon gamma [Source:HGNC Symbol;Acc:HGNC:5438]	-0.0698077	1.62459	0.0527372	0.819145	0.985045
KSPZV1	9.0 x 10^5 PfSPZ	pre-immunization baseline	protected (P) vs. not protected (NP) at 3 months	PPP3CB-AS1	ENSG00000221817	PPP3CB antisense RNA 1 (head to head) [Source:HGNC Symbol;Acc:HGNC:50750]	0.0146227	4.8117	0.0527126	0.819187	0.985045
KSPZV1	9.0 x 10^5 PfSPZ	pre-immunization baseline	protected (P) vs. not protected (NP) at 3 months	STXBP5-AS1	ENSG00000233452	STXBP5 antisense RNA 1 [Source:HGNC Symbol;Acc:HGNC:44183]	-0.0506417	1.68029	0.0526711	0.819256	0.985062
KSPZV1	9.0 x 10^5 PfSPZ	pre-immunization baseline	protected (P) vs. not protected (NP) at 3 months	RP11-426A6.5	ENSG00000226706	novel transcript	-0.0344224	1.98403	0.0526014	0.819374	0.985134
KSPZV1	9.0 x 10^5 PfSPZ	pre-immunization baseline	protected (P) vs. not protected (NP) at 3 months	RP11-368P15.3	ENSG00000258985	novel transcript, antisense to DDHD1	0.0394524	1.45854	0.112784	0.819447	0.985134
KSPZV1	9.0 x 10^5 PfSPZ	pre-immunization baseline	protected (P) vs. not protected (NP) at 3 months	D2HGDH	ENSG00000180902	D-2-hydroxyglutarate dehydrogenase [Source:HGNC Symbol;Acc:HGNC:28358]	0.0355113	3.29474	0.0525366	0.819483	0.985134
KSPZV1	9.0 x 10^5 PfSPZ	pre-immunization baseline	protected (P) vs. not protected (NP) at 3 months	RFC4	ENSG00000163918	replication factor C subunit 4 [Source:HGNC Symbol;Acc:HGNC:9972]	0.0307518	3.6189	0.0523936	0.819725	0.985324
KSPZV1	9.0 x 10^5 PfSPZ	pre-immunization baseline	protected (P) vs. not protected (NP) at 3 months	IFI30	ENSG00000216490	IFI30 lysosomal thiol reductase [Source:HGNC Symbol;Acc:HGNC:5398]	-0.0348628	7.01194	0.0523875	0.819753	0.985324
KSPZV1	9.0 x 10^5 PfSPZ	pre-immunization baseline	protected (P) vs. not protected (NP) at 3 months	CTC-563A5.2	ENSG00000249412	novel transcript	-0.0615446	-0.0612983	0.0522732	0.819928	0.985362
KSPZV1	9.0 x 10^5 PfSPZ	pre-immunization baseline	protected (P) vs. not protected (NP) at 3 months	PIK3C3	ENSG00000078142	phosphatidylinositol 3-kinase catalytic subunit type 3 [Source:HGNC Symbol;Acc:HGNC:8974]	0.015892	6.881	0.0521985	0.820055	0.985362
KSPZV1	9.0 x 10^5 PfSPZ	pre-immunization baseline	protected (P) vs. not protected (NP) at 3 months	DOT1L	ENSG00000104885	DOT1 like histone lysine methyltransferase [Source:HGNC Symbol;Acc:HGNC:24948]	-0.0176133	5.78286	0.0521913	0.820067	0.985362
KSPZV1	9.0 x 10^5 PfSPZ	pre-immunization baseline	protected (P) vs. not protected (NP) at 3 months	NEK10	ENSG00000163491	NIMA related kinase 10 [Source:HGNC Symbol;Acc:HGNC:18592]	-0.115975	0.0630563	0.0521885	0.820074	0.985362
KSPZV1	9.0 x 10^5 PfSPZ	pre-immunization baseline	protected (P) vs. not protected (NP) at 3 months	RP11-493E12.3	ENSG00000274769	novel transcript	0.0644678	1.34963	0.0521484	0.82014	0.985362
KSPZV1	9.0 x 10^5 PfSPZ	pre-immunization baseline	protected (P) vs. not protected (NP) at 3 months	SELPLG	ENSG00000110876	selectin P ligand [Source:HGNC Symbol;Acc:HGNC:10722]	0.0194043	8.15304	0.0521265	0.820177	0.985362
KSPZV1	9.0 x 10^5 PfSPZ	pre-immunization baseline	protected (P) vs. not protected (NP) at 3 months	SCYL2	ENSG00000136021	SCY1 like pseudokinase 2 [Source:HGNC Symbol;Acc:HGNC:19286]	0.0188755	6.86548	0.0521008	0.82022	0.985362
KSPZV1	9.0 x 10^5 PfSPZ	pre-immunization baseline	protected (P) vs. not protected (NP) at 3 months	RP11-5L12.1	ENSG00000255097	novel transcript	0.0522435	0.629785	0.0520943	0.820232	0.985362
KSPZV1	9.0 x 10^5 PfSPZ	pre-immunization baseline	protected (P) vs. not protected (NP) at 3 months	MBTD1	ENSG00000011258	mbt domain containing 1 [Source:HGNC Symbol;Acc:HGNC:19866]	-0.0138462	5.98477	0.0520123	0.82037	0.985457
KSPZV1	9.0 x 10^5 PfSPZ	pre-immunization baseline	protected (P) vs. not protected (NP) at 3 months	TGFB1	ENSG00000105329	transforming growth factor beta 1 [Source:HGNC Symbol;Acc:HGNC:11766]	-0.0207807	8.33263	0.0519536	0.82047	0.985457
KSPZV1	9.0 x 10^5 PfSPZ	pre-immunization baseline	protected (P) vs. not protected (NP) at 3 months	ANKRD61	ENSG00000157999	ankyrin repeat domain 61 [Source:HGNC Symbol;Acc:HGNC:22467]	-0.0440479	1.25151	0.0519287	0.820512	0.985457
KSPZV1	9.0 x 10^5 PfSPZ	pre-immunization baseline	protected (P) vs. not protected (NP) at 3 months	TBCB	ENSG00000105254	tubulin folding cofactor B [Source:HGNC Symbol;Acc:HGNC:1989]	-0.0227691	4.62614	0.051896	0.820568	0.985457
KSPZV1	9.0 x 10^5 PfSPZ	pre-immunization baseline	protected (P) vs. not protected (NP) at 3 months	FCHO2	ENSG00000157107	FCH and mu domain containing endocytic adaptor 2 [Source:HGNC Symbol;Acc:HGNC:25180]	-0.0381082	6.05376	0.0518024	0.820747	0.985457
KSPZV1	9.0 x 10^5 PfSPZ	pre-immunization baseline	protected (P) vs. not protected (NP) at 3 months	RP11-474G23.3	ENSG00000273064	novel transcript	-0.0306759	2.18438	0.0517779	0.820769	0.985457
KSPZV1	9.0 x 10^5 PfSPZ	pre-immunization baseline	protected (P) vs. not protected (NP) at 3 months	RP11-51F16.8	ENSG00000125695	novel transcript	0.0133424	5.41908	0.0517676	0.820786	0.985457
KSPZV1	9.0 x 10^5 PfSPZ	pre-immunization baseline	protected (P) vs. not protected (NP) at 3 months	RP11-700H6.1	ENSG00000247011	novel transcript	-0.0645494	0.975462	0.0516778	0.820939	0.985457
KSPZV1	9.0 x 10^5 PfSPZ	pre-immunization baseline	protected (P) vs. not protected (NP) at 3 months	UBA2	ENSG00000126261	ubiquitin like modifier activating enzyme 2 [Source:HGNC Symbol;Acc:HGNC:30661]	0.0135774	7.10336	0.0516108	0.821053	0.985457
KSPZV1	9.0 x 10^5 PfSPZ	pre-immunization baseline	protected (P) vs. not protected (NP) at 3 months	CFAP97	ENSG00000164323	cilia and flagella associated protein 97 [Source:HGNC Symbol;Acc:HGNC:29276]	-0.0186962	6.42657	0.0515821	0.821102	0.985457
KSPZV1	9.0 x 10^5 PfSPZ	pre-immunization baseline	protected (P) vs. not protected (NP) at 3 months	ZCCHC7	ENSG00000147905	zinc finger CCHC-type containing 7 [Source:HGNC Symbol;Acc:HGNC:26209]	-0.0162857	6.4661	0.0515785	0.821108	0.985457
KSPZV1	9.0 x 10^5 PfSPZ	pre-immunization baseline	protected (P) vs. not protected (NP) at 3 months	KANSL2	ENSG00000139620	KAT8 regulatory NSL complex subunit 2 [Source:HGNC Symbol;Acc:HGNC:26024]	-0.012788	4.85448	0.0515624	0.821136	0.985457
KSPZV1	9.0 x 10^5 PfSPZ	pre-immunization baseline	protected (P) vs. not protected (NP) at 3 months	PPARD	ENSG00000112033	peroxisome proliferator activated receptor delta [Source:HGNC Symbol;Acc:HGNC:9235]	0.0214603	4.70849	0.0515091	0.821226	0.985457
KSPZV1	9.0 x 10^5 PfSPZ	pre-immunization baseline	protected (P) vs. not protected (NP) at 3 months	TANK	ENSG00000136560	TRAF family member associated NFKB activator [Source:HGNC Symbol;Acc:HGNC:11562]	0.0210761	7.29985	0.0514948	0.821251	0.985457
KSPZV1	9.0 x 10^5 PfSPZ	pre-immunization baseline	protected (P) vs. not protected (NP) at 3 months	AP4E1	ENSG00000081014	adaptor related protein complex 4 subunit epsilon 1 [Source:HGNC Symbol;Acc:HGNC:573]	-0.0178591	5.30718	0.0514789	0.821278	0.985457
KSPZV1	9.0 x 10^5 PfSPZ	pre-immunization baseline	protected (P) vs. not protected (NP) at 3 months	RAB14	ENSG00000119396	RAB14, member RAS oncogene family [Source:HGNC Symbol;Acc:HGNC:16524]	0.0112873	7.0788	0.0514336	0.821355	0.985457
KSPZV1	9.0 x 10^5 PfSPZ	pre-immunization baseline	protected (P) vs. not protected (NP) at 3 months	PASK	ENSG00000115687	PAS domain containing serine/threonine kinase [Source:HGNC Symbol;Acc:HGNC:17270]	0.0342318	5.47269	0.0514399	0.821356	0.985457
KSPZV1	9.0 x 10^5 PfSPZ	pre-immunization baseline	protected (P) vs. not protected (NP) at 3 months	MIR222HG	ENSG00000270069	miR222/221 cluster host gene [Source:HGNC Symbol;Acc:HGNC:49555]	-0.075175	1.23311	0.051404	0.821406	0.985457
KSPZV1	9.0 x 10^5 PfSPZ	pre-immunization baseline	protected (P) vs. not protected (NP) at 3 months	C17orf97	ENSG00000187624	chromosome 17 open reading frame 97 [Source:HGNC Symbol;Acc:HGNC:33800]	-0.0394715	2.83322	0.0513854	0.821438	0.985457
KSPZV1	9.0 x 10^5 PfSPZ	pre-immunization baseline	protected (P) vs. not protected (NP) at 3 months	NEMF	ENSG00000165525	nuclear export mediator factor [Source:HGNC Symbol;Acc:HGNC:10663]	0.0155418	7.15823	0.0513804	0.821446	0.985457
KSPZV1	9.0 x 10^5 PfSPZ	pre-immunization baseline	protected (P) vs. not protected (NP) at 3 months	OBSCN-AS1	ENSG00000162913	OBSCN antisense RNA 1 [Source:HGNC Symbol;Acc:HGNC:32047]	0.0490666	1.7501	0.0513497	0.821498	0.985457
KSPZV1	9.0 x 10^5 PfSPZ	pre-immunization baseline	protected (P) vs. not protected (NP) at 3 months	SASS6	ENSG00000156876	SAS-6 centriolar assembly protein [Source:HGNC Symbol;Acc:HGNC:25403]	0.027484	4.8249	0.0513254	0.82154	0.985457
KSPZV1	9.0 x 10^5 PfSPZ	pre-immunization baseline	protected (P) vs. not protected (NP) at 3 months	LGR4	ENSG00000205213	leucine rich repeat containing G protein-coupled receptor 4 [Source:HGNC Symbol;Acc:HGNC:13299]	0.081782	0.910716	0.0512505	0.821668	0.985477
KSPZV1	9.0 x 10^5 PfSPZ	pre-immunization baseline	protected (P) vs. not protected (NP) at 3 months	EMSY	ENSG00000158636	EMSY transcriptional repressor, BRCA2 interacting [Source:HGNC Symbol;Acc:HGNC:18071]	-0.0147073	6.66432	0.0512452	0.821677	0.985477
KSPZV1	9.0 x 10^5 PfSPZ	pre-immunization baseline	protected (P) vs. not protected (NP) at 3 months	LINC00654	ENSG00000205181	long intergenic non-protein coding RNA 654 [Source:HGNC Symbol;Acc:HGNC:27154]	-0.0561358	2.13077	0.0511521	0.821836	0.985477
KSPZV1	9.0 x 10^5 PfSPZ	pre-immunization baseline	protected (P) vs. not protected (NP) at 3 months	RP11-44D5.2	ENSG00000279465	TEC	0.0564749	0.739147	0.0511329	0.821869	0.985477
KSPZV1	9.0 x 10^5 PfSPZ	pre-immunization baseline	protected (P) vs. not protected (NP) at 3 months	RP11-762I7.4	ENSG00000257509	novel transcript, sense intronic to SARNP	-0.0613536	0.496387	0.0511137	0.821902	0.985477
KSPZV1	9.0 x 10^5 PfSPZ	pre-immunization baseline	protected (P) vs. not protected (NP) at 3 months	NSRP1	ENSG00000126653	nuclear speckle splicing regulatory protein 1 [Source:HGNC Symbol;Acc:HGNC:25305]	-0.0144728	4.84889	0.0510897	0.821943	0.985477
KSPZV1	9.0 x 10^5 PfSPZ	pre-immunization baseline	protected (P) vs. not protected (NP) at 3 months	TOMM20	ENSG00000173726	translocase of outer mitochondrial membrane 20 [Source:HGNC Symbol;Acc:HGNC:20947]	0.0115624	6.50959	0.0510528	0.822006	0.985477
KSPZV1	9.0 x 10^5 PfSPZ	pre-immunization baseline	protected (P) vs. not protected (NP) at 3 months	RP11-541N10.3	ENSG00000260461	novel transcript, overlapping to OBFC1	0.0269073	4.08944	0.050996	0.822104	0.985477
KSPZV1	9.0 x 10^5 PfSPZ	pre-immunization baseline	protected (P) vs. not protected (NP) at 3 months	EFCAB14	ENSG00000159658	EF-hand calcium binding domain 14 [Source:HGNC Symbol;Acc:HGNC:29051]	0.0122782	7.84637	0.0509566	0.822171	0.985477
KSPZV1	9.0 x 10^5 PfSPZ	pre-immunization baseline	protected (P) vs. not protected (NP) at 3 months	RNF7	ENSG00000114125	ring finger protein 7 [Source:HGNC Symbol;Acc:HGNC:10070]	0.0150981	4.80554	0.0509436	0.822194	0.985477
KSPZV1	9.0 x 10^5 PfSPZ	pre-immunization baseline	protected (P) vs. not protected (NP) at 3 months	EXTL2	ENSG00000162694	exostosin like glycosyltransferase 2 [Source:HGNC Symbol;Acc:HGNC:3516]	-0.0266847	2.90815	0.0509206	0.822233	0.985477
KSPZV1	9.0 x 10^5 PfSPZ	pre-immunization baseline	protected (P) vs. not protected (NP) at 3 months	RP11-440L14.1	ENSG00000249592	novel transcript, antisense to PCGF3	0.0160272	4.66679	0.0508407	0.82237	0.985477
KSPZV1	9.0 x 10^5 PfSPZ	pre-immunization baseline	protected (P) vs. not protected (NP) at 3 months	RP11-762H8.1	ENSG00000259322	novel transcript, antisense to WDR61	-0.0443032	0.0211023	0.0507487	0.822528	0.985477
KSPZV1	9.0 x 10^5 PfSPZ	pre-immunization baseline	protected (P) vs. not protected (NP) at 3 months	NDUFS1	ENSG00000023228	NADH:ubiquinone oxidoreductase core subunit S1 [Source:HGNC Symbol;Acc:HGNC:7707]	-0.016002	6.47058	0.0507372	0.822548	0.985477
KSPZV1	9.0 x 10^5 PfSPZ	pre-immunization baseline	protected (P) vs. not protected (NP) at 3 months	HNRNPA0	ENSG00000177733	heterogeneous nuclear ribonucleoprotein A0 [Source:HGNC Symbol;Acc:HGNC:5030]	-0.0177023	6.35362	0.0507021	0.822608	0.985477
KSPZV1	9.0 x 10^5 PfSPZ	pre-immunization baseline	protected (P) vs. not protected (NP) at 3 months	RP11-382A20.7	ENSG00000260608	novel transcript, antisense to BTBD1	0.0532609	1.17997	0.0506987	0.822614	0.985477
KSPZV1	9.0 x 10^5 PfSPZ	pre-immunization baseline	protected (P) vs. not protected (NP) at 3 months	AATBC	ENSG00000215458	apoptosis associated transcript in bladder cancer [Source:HGNC Symbol;Acc:HGNC:51526]	0.0359448	4.93394	0.050683	0.822654	0.985477
KSPZV1	9.0 x 10^5 PfSPZ	pre-immunization baseline	protected (P) vs. not protected (NP) at 3 months	PRKCD	ENSG00000163932	protein kinase C delta [Source:HGNC Symbol;Acc:HGNC:9399]	0.0233871	6.38826	0.05066	0.822682	0.985477
KSPZV1	9.0 x 10^5 PfSPZ	pre-immunization baseline	protected (P) vs. not protected (NP) at 3 months	ENTPD7	ENSG00000198018	ectonucleoside triphosphate diphosphohydrolase 7 [Source:HGNC Symbol;Acc:HGNC:19745]	0.0174845	4.535	0.0506005	0.822783	0.985477
KSPZV1	9.0 x 10^5 PfSPZ	pre-immunization baseline	protected (P) vs. not protected (NP) at 3 months	MRPS17	ENSG00000249773	novel zinc finger protein 713 (ZNF713) and mitochondrial ribosomal protein S17 (MRPS17) protein	0.025158	3.44238	0.0505426	0.822883	0.985477
KSPZV1	9.0 x 10^5 PfSPZ	pre-immunization baseline	protected (P) vs. not protected (NP) at 3 months	RP11-297C4.6	ENSG00000280137	novel transcript	-0.0284353	2.53171	0.0504536	0.823036	0.985477
KSPZV1	9.0 x 10^5 PfSPZ	pre-immunization baseline	protected (P) vs. not protected (NP) at 3 months	RP11-649A18.3	ENSG00000279035	TEC	-0.0336166	2.57284	0.0504175	0.823098	0.985477
KSPZV1	9.0 x 10^5 PfSPZ	pre-immunization baseline	protected (P) vs. not protected (NP) at 3 months	CCDC88B	ENSG00000168071	coiled-coil domain containing 88B [Source:HGNC Symbol;Acc:HGNC:26757]	-0.0361558	4.47988	0.050385	0.823159	0.985477
KSPZV1	9.0 x 10^5 PfSPZ	pre-immunization baseline	protected (P) vs. not protected (NP) at 3 months	RRP12	ENSG00000052749	ribosomal RNA processing 12 homolog [Source:HGNC Symbol;Acc:HGNC:29100]	0.0228544	4.38266	0.050338	0.823235	0.985477
KSPZV1	9.0 x 10^5 PfSPZ	pre-immunization baseline	protected (P) vs. not protected (NP) at 3 months	ZNF671	ENSG00000083814	zinc finger protein 671 [Source:HGNC Symbol;Acc:HGNC:26279]	0.0186226	4.3646	0.0503369	0.823238	0.985477
KSPZV1	9.0 x 10^5 PfSPZ	pre-immunization baseline	protected (P) vs. not protected (NP) at 3 months	GS1-393G12.12	ENSG00000254690	novel transcript	0.0332461	2.15237	0.0503269	0.823255	0.985477
KSPZV1	9.0 x 10^5 PfSPZ	pre-immunization baseline	protected (P) vs. not protected (NP) at 3 months	NUP210L	ENSG00000143552	nucleoporin 210 like [Source:HGNC Symbol;Acc:HGNC:29915]	-0.0691228	0.902824	0.0503262	0.823256	0.985477
KSPZV1	9.0 x 10^5 PfSPZ	pre-immunization baseline	protected (P) vs. not protected (NP) at 3 months	RP11-50B3.4	ENSG00000254694	novel transcript	-0.0408782	0.886568	0.0503203	0.823266	0.985477
KSPZV1	9.0 x 10^5 PfSPZ	pre-immunization baseline	protected (P) vs. not protected (NP) at 3 months	TRBV12-5	ENSG00000275158	T cell receptor beta variable 12-5 [Source:HGNC Symbol;Acc:HGNC:12187]	-0.0813749	-0.0411844	0.0502966	0.823307	0.985477
KSPZV1	9.0 x 10^5 PfSPZ	pre-immunization baseline	protected (P) vs. not protected (NP) at 3 months	APOLD1	ENSG00000178878	apolipoprotein L domain containing 1 [Source:HGNC Symbol;Acc:HGNC:25268]	-0.0148294	5.23323	0.0502928	0.823314	0.985477
KSPZV1	9.0 x 10^5 PfSPZ	pre-immunization baseline	protected (P) vs. not protected (NP) at 3 months	RP11-47A8.5	ENSG00000272933	novel transcript	-0.0324189	2.95598	0.0502538	0.823381	0.985477
KSPZV1	9.0 x 10^5 PfSPZ	pre-immunization baseline	protected (P) vs. not protected (NP) at 3 months	ATP5F1A	ENSG00000152234	ATP synthase F1 subunit alpha [Source:HGNC Symbol;Acc:HGNC:823]	0.0121987	7.38501	0.0502368	0.82341	0.985477
KSPZV1	9.0 x 10^5 PfSPZ	pre-immunization baseline	protected (P) vs. not protected (NP) at 3 months	RP11-571M6.15	ENSG00000257921	novel protein	0.0290499	1.96553	0.0502307	0.823421	0.985477
KSPZV1	9.0 x 10^5 PfSPZ	pre-immunization baseline	protected (P) vs. not protected (NP) at 3 months	LINC02245	ENSG00000237638	long intergenic non-protein coding RNA 2245 [Source:HGNC Symbol;Acc:HGNC:53134]	-0.06275	1.00041	0.0502087	0.823459	0.985477
KSPZV1	9.0 x 10^5 PfSPZ	pre-immunization baseline	protected (P) vs. not protected (NP) at 3 months	AC093690.1	ENSG00000223522	novel transcript	-0.02433	3.31504	0.0501726	0.823521	0.985477
KSPZV1	9.0 x 10^5 PfSPZ	pre-immunization baseline	protected (P) vs. not protected (NP) at 3 months	RP11-594N15.3	ENSG00000260398	novel transcript, overlapping to PKIA	-0.0483597	2.43209	0.0500825	0.823677	0.985477
KSPZV1	9.0 x 10^5 PfSPZ	pre-immunization baseline	protected (P) vs. not protected (NP) at 3 months	FBXO10	ENSG00000147912	F-box protein 10 [Source:HGNC Symbol;Acc:HGNC:13589]	0.0313068	3.87105	0.0500741	0.823692	0.985477
KSPZV1	9.0 x 10^5 PfSPZ	pre-immunization baseline	protected (P) vs. not protected (NP) at 3 months	FAM98C	ENSG00000130244	family with sequence similarity 98 member C [Source:HGNC Symbol;Acc:HGNC:27119]	-0.0288658	2.90227	0.0500683	0.823702	0.985477
KSPZV1	9.0 x 10^5 PfSPZ	pre-immunization baseline	protected (P) vs. not protected (NP) at 3 months	RNF222	ENSG00000189051	ring finger protein 222 [Source:HGNC Symbol;Acc:HGNC:34517]	0.0490095	1.86376	0.0500234	0.823779	0.985477
KSPZV1	9.0 x 10^5 PfSPZ	pre-immunization baseline	protected (P) vs. not protected (NP) at 3 months	TMEM38B	ENSG00000095209	transmembrane protein 38B [Source:HGNC Symbol;Acc:HGNC:25535]	0.0227801	4.17149	0.0499952	0.823828	0.985477
KSPZV1	9.0 x 10^5 PfSPZ	pre-immunization baseline	protected (P) vs. not protected (NP) at 3 months	ZNF69	ENSG00000198429	zinc finger protein 69 [Source:HGNC Symbol;Acc:HGNC:13138]	0.0424782	1.88838	0.0499841	0.823847	0.985477
KSPZV1	9.0 x 10^5 PfSPZ	pre-immunization baseline	protected (P) vs. not protected (NP) at 3 months	CDK5R1	ENSG00000176749	cyclin dependent kinase 5 regulatory subunit 1 [Source:HGNC Symbol;Acc:HGNC:1775]	0.0315574	3.78772	0.0499126	0.823971	0.985558
KSPZV1	9.0 x 10^5 PfSPZ	pre-immunization baseline	protected (P) vs. not protected (NP) at 3 months	PPP2R1B	ENSG00000137713	protein phosphatase 2 scaffold subunit Abeta [Source:HGNC Symbol;Acc:HGNC:9303]	0.0150366	5.55421	0.0496358	0.824452	0.985947
KSPZV1	9.0 x 10^5 PfSPZ	pre-immunization baseline	protected (P) vs. not protected (NP) at 3 months	SMPD1	ENSG00000166311	sphingomyelin phosphodiesterase 1 [Source:HGNC Symbol;Acc:HGNC:11120]	0.0178619	4.58842	0.0496132	0.824491	0.985947
KSPZV1	9.0 x 10^5 PfSPZ	pre-immunization baseline	protected (P) vs. not protected (NP) at 3 months	AC009542.2	ENSG00000231794	novel transcript, antisense to WDR91	-0.0570931	1.08038	0.0496089	0.824499	0.985947
KSPZV1	9.0 x 10^5 PfSPZ	pre-immunization baseline	protected (P) vs. not protected (NP) at 3 months	C11orf21	ENSG00000110665	chromosome 11 open reading frame 21 [Source:HGNC Symbol;Acc:HGNC:13231]	-0.0271725	6.38295	0.0495989	0.82452	0.985947
KSPZV1	9.0 x 10^5 PfSPZ	pre-immunization baseline	protected (P) vs. not protected (NP) at 3 months	GLT8D2	ENSG00000120820	glycosyltransferase 8 domain containing 2 [Source:HGNC Symbol;Acc:HGNC:24890]	0.063899	0.89754	0.0494188	0.82483	0.986195
KSPZV1	9.0 x 10^5 PfSPZ	pre-immunization baseline	protected (P) vs. not protected (NP) at 3 months	AL133243.1	ENSG00000276334	novel transcript, sense intronic to BIRC6	-0.0415739	2.94411	0.0493659	0.824922	0.986195
KSPZV1	9.0 x 10^5 PfSPZ	pre-immunization baseline	protected (P) vs. not protected (NP) at 3 months	INVS	ENSG00000119509	inversin [Source:HGNC Symbol;Acc:HGNC:17870]	-0.013874	5.2801	0.0493654	0.824923	0.986195
KSPZV1	9.0 x 10^5 PfSPZ	pre-immunization baseline	protected (P) vs. not protected (NP) at 3 months	AC018890.6	ENSG00000236449	novel transcript, antisense to WIPF1 and CHRNA1	-0.0512246	1.55488	0.0493492	0.824951	0.986195
KSPZV1	9.0 x 10^5 PfSPZ	pre-immunization baseline	protected (P) vs. not protected (NP) at 3 months	CACTIN	ENSG00000105298	cactin, spliceosome C complex subunit [Source:HGNC Symbol;Acc:HGNC:29938]	0.0212059	4.30824	0.0492517	0.825121	0.986233
KSPZV1	9.0 x 10^5 PfSPZ	pre-immunization baseline	protected (P) vs. not protected (NP) at 3 months	RP11-114F3.4	ENSG00000277895	novel transcript, antisense to TBK1	0.0405641	1.91221	0.0492144	0.825186	0.986233
KSPZV1	9.0 x 10^5 PfSPZ	pre-immunization baseline	protected (P) vs. not protected (NP) at 3 months	AC073610.5	ENSG00000255863		-0.0221583	3.74443	0.0491429	0.825311	0.986233
KSPZV1	9.0 x 10^5 PfSPZ	pre-immunization baseline	protected (P) vs. not protected (NP) at 3 months	PLAC4	ENSG00000280109	placenta enriched 4 [Source:HGNC Symbol;Acc:HGNC:14616]	-0.0475088	2.91432	0.0491243	0.825346	0.986233
KSPZV1	9.0 x 10^5 PfSPZ	pre-immunization baseline	protected (P) vs. not protected (NP) at 3 months	SIK1	ENSG00000142178	salt inducible kinase 1 [Source:HGNC Symbol;Acc:HGNC:11142]	-0.121218	0.78504	0.0490948	0.825409	0.986233
KSPZV1	9.0 x 10^5 PfSPZ	pre-immunization baseline	protected (P) vs. not protected (NP) at 3 months	TAF5	ENSG00000148835	TATA-box binding protein associated factor 5 [Source:HGNC Symbol;Acc:HGNC:11539]	0.0177597	3.83846	0.0490568	0.825462	0.986233
KSPZV1	9.0 x 10^5 PfSPZ	pre-immunization baseline	protected (P) vs. not protected (NP) at 3 months	OFD1	ENSG00000046651	OFD1 centriole and centriolar satellite protein [Source:HGNC Symbol;Acc:HGNC:2567]	0.018352	6.2329	0.0490398	0.825492	0.986233
KSPZV1	9.0 x 10^5 PfSPZ	pre-immunization baseline	protected (P) vs. not protected (NP) at 3 months	CHKB	ENSG00000100288	choline kinase beta [Source:HGNC Symbol;Acc:HGNC:1938]	0.0194101	4.82023	0.0490051	0.825552	0.986233
KSPZV1	9.0 x 10^5 PfSPZ	pre-immunization baseline	protected (P) vs. not protected (NP) at 3 months	ARL4C	ENSG00000188042	ADP ribosylation factor like GTPase 4C [Source:HGNC Symbol;Acc:HGNC:698]	0.0136377	8.18812	0.0489946	0.825571	0.986233
KSPZV1	9.0 x 10^5 PfSPZ	pre-immunization baseline	protected (P) vs. not protected (NP) at 3 months	GRTP1	ENSG00000139835	growth hormone regulated TBC protein 1 [Source:HGNC Symbol;Acc:HGNC:20310]	0.039648	2.37526	0.0489927	0.825574	0.986233
KSPZV1	9.0 x 10^5 PfSPZ	pre-immunization baseline	protected (P) vs. not protected (NP) at 3 months	RTEL1-TNFRSF6B	ENSG00000026036	RTEL1-TNFRSF6B readthrough (NMD candidate) [Source:HGNC Symbol;Acc:HGNC:44095]	-0.0303353	3.95036	0.0489473	0.825654	0.986233
KSPZV1	9.0 x 10^5 PfSPZ	pre-immunization baseline	protected (P) vs. not protected (NP) at 3 months	DCUN1D4	ENSG00000109184	defective in cullin neddylation 1 domain containing 4 [Source:HGNC Symbol;Acc:HGNC:28998]	-0.0215622	4.86651	0.0489472	0.825654	0.986233
KSPZV1	9.0 x 10^5 PfSPZ	pre-immunization baseline	protected (P) vs. not protected (NP) at 3 months	MACIR	ENSG00000181751	macrophage immunometabolism regulator [Source:HGNC Symbol;Acc:HGNC:25052]	0.0337047	3.23294	0.0487685	0.825967	0.986541
KSPZV1	9.0 x 10^5 PfSPZ	pre-immunization baseline	protected (P) vs. not protected (NP) at 3 months	LRP11	ENSG00000120256	LDL receptor related protein 11 [Source:HGNC Symbol;Acc:HGNC:16936]	-0.0440227	1.44362	0.0486949	0.826096	0.986628
KSPZV1	9.0 x 10^5 PfSPZ	pre-immunization baseline	protected (P) vs. not protected (NP) at 3 months	RP11-318E3.9	ENSG00000272764	novel transcript	0.0466133	0.926453	0.0486157	0.826236	0.986679
KSPZV1	9.0 x 10^5 PfSPZ	pre-immunization baseline	protected (P) vs. not protected (NP) at 3 months	GPR25	ENSG00000170128	G protein-coupled receptor 25 [Source:HGNC Symbol;Acc:HGNC:4480]	-0.100339	0.66963	0.0486081	0.826251	0.986679
KSPZV1	9.0 x 10^5 PfSPZ	pre-immunization baseline	protected (P) vs. not protected (NP) at 3 months	NTAQ1	ENSG00000156795	N-terminal glutamine amidase 1 [Source:HGNC Symbol;Acc:HGNC:25490]	-0.0237539	2.49799	0.0484908	0.826455	0.986681
KSPZV1	9.0 x 10^5 PfSPZ	pre-immunization baseline	protected (P) vs. not protected (NP) at 3 months	PHACTR4	ENSG00000204138	phosphatase and actin regulator 4 [Source:HGNC Symbol;Acc:HGNC:25793]	-0.0151495	5.24331	0.0484745	0.826484	0.986681
KSPZV1	9.0 x 10^5 PfSPZ	pre-immunization baseline	protected (P) vs. not protected (NP) at 3 months	AC006116.24	ENSG00000267776		0.0381444	2.16173	0.0484601	0.826509	0.986681
KSPZV1	9.0 x 10^5 PfSPZ	pre-immunization baseline	protected (P) vs. not protected (NP) at 3 months	PXMP4	ENSG00000101417	peroxisomal membrane protein 4 [Source:HGNC Symbol;Acc:HGNC:15920]	0.0174386	4.14289	0.0484597	0.82651	0.986681
KSPZV1	9.0 x 10^5 PfSPZ	pre-immunization baseline	protected (P) vs. not protected (NP) at 3 months	A2M	ENSG00000175899	alpha-2-macroglobulin [Source:HGNC Symbol;Acc:HGNC:7]	0.0464765	5.07604	0.0484445	0.826561	0.986681
KSPZV1	9.0 x 10^5 PfSPZ	pre-immunization baseline	protected (P) vs. not protected (NP) at 3 months	ZBTB7B	ENSG00000160685	zinc finger and BTB domain containing 7B [Source:HGNC Symbol;Acc:HGNC:18668]	-0.0191453	6.51086	0.0483605	0.826685	0.986681
KSPZV1	9.0 x 10^5 PfSPZ	pre-immunization baseline	protected (P) vs. not protected (NP) at 3 months	RP11-142E9.1	ENSG00000276672	novel transcript, sense intronic to RFC3	-0.0516001	2.03083	0.0483162	0.826763	0.986681
KSPZV1	9.0 x 10^5 PfSPZ	pre-immunization baseline	protected (P) vs. not protected (NP) at 3 months	MKRN3	ENSG00000179455	makorin ring finger protein 3 [Source:HGNC Symbol;Acc:HGNC:7114]	0.0894448	0.719719	0.0483098	0.826776	0.986681
KSPZV1	9.0 x 10^5 PfSPZ	pre-immunization baseline	protected (P) vs. not protected (NP) at 3 months	IFT81	ENSG00000122970	intraflagellar transport 81 [Source:HGNC Symbol;Acc:HGNC:14313]	-0.0839667	1.02135	0.04829	0.826809	0.986681
KSPZV1	9.0 x 10^5 PfSPZ	pre-immunization baseline	protected (P) vs. not protected (NP) at 3 months	CTC-471J1.11	ENSG00000275055	novel transcript, antisense to ZNF432	-0.0562429	0.296754	0.0482014	0.826965	0.986681
KSPZV1	9.0 x 10^5 PfSPZ	pre-immunization baseline	protected (P) vs. not protected (NP) at 3 months	ZNF677	ENSG00000197928	zinc finger protein 677 [Source:HGNC Symbol;Acc:HGNC:28730]	-0.036696	3.7708	0.0481985	0.826971	0.986681
KSPZV1	9.0 x 10^5 PfSPZ	pre-immunization baseline	protected (P) vs. not protected (NP) at 3 months	NEU3	ENSG00000162139	neuraminidase 3 [Source:HGNC Symbol;Acc:HGNC:7760]	0.0135436	4.72189	0.0481619	0.827035	0.986681
KSPZV1	9.0 x 10^5 PfSPZ	pre-immunization baseline	protected (P) vs. not protected (NP) at 3 months	GYG1	ENSG00000163754	glycogenin 1 [Source:HGNC Symbol;Acc:HGNC:4699]	-0.0260793	4.97067	0.0481378	0.827079	0.986681
KSPZV1	9.0 x 10^5 PfSPZ	pre-immunization baseline	protected (P) vs. not protected (NP) at 3 months	RASL11A	ENSG00000122035	RAS like family 11 member A [Source:HGNC Symbol;Acc:HGNC:23802]	-0.0642188	1.51587	0.0481165	0.827115	0.986681
KSPZV1	9.0 x 10^5 PfSPZ	pre-immunization baseline	protected (P) vs. not protected (NP) at 3 months	PCOLCE	ENSG00000106333	procollagen C-endopeptidase enhancer [Source:HGNC Symbol;Acc:HGNC:8738]	-0.0716313	0.948239	0.048106	0.827134	0.986681
KSPZV1	9.0 x 10^5 PfSPZ	pre-immunization baseline	protected (P) vs. not protected (NP) at 3 months	POGK	ENSG00000143157	pogo transposable element derived with KRAB domain [Source:HGNC Symbol;Acc:HGNC:18800]	-0.00854197	6.9738	0.0480914	0.82716	0.986681
KSPZV1	9.0 x 10^5 PfSPZ	pre-immunization baseline	protected (P) vs. not protected (NP) at 3 months	AP001432.14	ENSG00000242553	novel transcript, antisense to DSCR3	-0.0381425	1.50164	0.048067	0.827203	0.986681
KSPZV1	9.0 x 10^5 PfSPZ	pre-immunization baseline	protected (P) vs. not protected (NP) at 3 months	AC092535.3	ENSG00000227189	novel transcript	-0.0926105	1.11659	0.0479861	0.827349	0.986716
KSPZV1	9.0 x 10^5 PfSPZ	pre-immunization baseline	protected (P) vs. not protected (NP) at 3 months	BTK	ENSG00000010671	Bruton tyrosine kinase [Source:HGNC Symbol;Acc:HGNC:1133]	-0.0169396	6.69468	0.047961	0.82739	0.986716
KSPZV1	9.0 x 10^5 PfSPZ	pre-immunization baseline	protected (P) vs. not protected (NP) at 3 months	B3GALT6	ENSG00000176022	beta-1,3-galactosyltransferase 6 [Source:HGNC Symbol;Acc:HGNC:17978]	-0.0203914	4.9686	0.0479555	0.8274	0.986716
KSPZV1	9.0 x 10^5 PfSPZ	pre-immunization baseline	protected (P) vs. not protected (NP) at 3 months	LINC00987	ENSG00000237248	long intergenic non-protein coding RNA 987 [Source:HGNC Symbol;Acc:HGNC:48911]	0.0521683	2.21947	0.0478989	0.8275	0.986768
KSPZV1	9.0 x 10^5 PfSPZ	pre-immunization baseline	protected (P) vs. not protected (NP) at 3 months	RP11-78B10.2	ENSG00000236911	novel transcript, antisense to CR1	0.0492412	1.91214	0.0477857	0.827701	0.986881
KSPZV1	9.0 x 10^5 PfSPZ	pre-immunization baseline	protected (P) vs. not protected (NP) at 3 months	PIWIL4	ENSG00000134627	piwi like RNA-mediated gene silencing 4 [Source:HGNC Symbol;Acc:HGNC:18444]	-0.0261838	3.12538	0.0477824	0.827707	0.986881
KSPZV1	9.0 x 10^5 PfSPZ	pre-immunization baseline	protected (P) vs. not protected (NP) at 3 months	MDH1	ENSG00000014641	malate dehydrogenase 1 [Source:HGNC Symbol;Acc:HGNC:6970]	-0.0182276	5.47556	0.0477217	0.827815	0.986943
KSPZV1	9.0 x 10^5 PfSPZ	pre-immunization baseline	protected (P) vs. not protected (NP) at 3 months	RP11-267M23.4	ENSG00000253704	novel transcript	-0.052725	0.793452	0.0475738	0.828078	0.987037
KSPZV1	9.0 x 10^5 PfSPZ	pre-immunization baseline	protected (P) vs. not protected (NP) at 3 months	RP11-171I2.2	ENSG00000270574	novel transcript, antisense to titin	0.0307644	3.27393	0.0475553	0.82811	0.987037
KSPZV1	9.0 x 10^5 PfSPZ	pre-immunization baseline	protected (P) vs. not protected (NP) at 3 months	RP11-58E21.5	ENSG00000273065		0.0332627	2.13931	0.0475528	0.828115	0.987037
KSPZV1	9.0 x 10^5 PfSPZ	pre-immunization baseline	protected (P) vs. not protected (NP) at 3 months	NUDT3	ENSG00000272325	nudix hydrolase 3 [Source:HGNC Symbol;Acc:HGNC:8050]	-0.0104147	7.81429	0.0474982	0.828212	0.987037
KSPZV1	9.0 x 10^5 PfSPZ	pre-immunization baseline	protected (P) vs. not protected (NP) at 3 months	CRISPLD2	ENSG00000103196	cysteine rich secretory protein LCCL domain containing 2 [Source:HGNC Symbol;Acc:HGNC:25248]	0.0374919	4.60234	0.0474224	0.828359	0.987037
KSPZV1	9.0 x 10^5 PfSPZ	pre-immunization baseline	protected (P) vs. not protected (NP) at 3 months	NDUFS4	ENSG00000164258	NADH:ubiquinone oxidoreductase subunit S4 [Source:HGNC Symbol;Acc:HGNC:7711]	0.0247796	3.35769	0.0474132	0.828363	0.987037
KSPZV1	9.0 x 10^5 PfSPZ	pre-immunization baseline	protected (P) vs. not protected (NP) at 3 months	AC083843.4	ENSG00000279518	TEC	0.0706602	0.701436	0.0473647	0.82845	0.987037
KSPZV1	9.0 x 10^5 PfSPZ	pre-immunization baseline	protected (P) vs. not protected (NP) at 3 months	RPS28	ENSG00000233927	ribosomal protein S28 [Source:HGNC Symbol;Acc:HGNC:10418]	-0.0234174	9.64632	0.0473271	0.828517	0.987037
KSPZV1	9.0 x 10^5 PfSPZ	pre-immunization baseline	protected (P) vs. not protected (NP) at 3 months	ATP5MK	ENSG00000173915	ATP synthase membrane subunit k [Source:HGNC Symbol;Acc:HGNC:30889]	-0.0345592	3.06906	0.0472918	0.82858	0.987037
KSPZV1	9.0 x 10^5 PfSPZ	pre-immunization baseline	protected (P) vs. not protected (NP) at 3 months	ALMS1	ENSG00000116127	ALMS1 centrosome and basal body associated protein [Source:HGNC Symbol;Acc:HGNC:428]	0.0149798	6.97406	0.0472589	0.828638	0.987037
KSPZV1	9.0 x 10^5 PfSPZ	pre-immunization baseline	protected (P) vs. not protected (NP) at 3 months	GEMIN2	ENSG00000092208	gem nuclear organelle associated protein 2 [Source:HGNC Symbol;Acc:HGNC:10884]	0.022472	2.89361	0.0471827	0.828774	0.987037
KSPZV1	9.0 x 10^5 PfSPZ	pre-immunization baseline	protected (P) vs. not protected (NP) at 3 months	LMO4	ENSG00000143013	LIM domain only 4 [Source:HGNC Symbol;Acc:HGNC:6644]	0.0145094	5.9473	0.0471245	0.828878	0.987037
KSPZV1	9.0 x 10^5 PfSPZ	pre-immunization baseline	protected (P) vs. not protected (NP) at 3 months	RP5-1112D6.4	ENSG00000230177		-0.0426577	1.29785	0.0470693	0.828977	0.987037
KSPZV1	9.0 x 10^5 PfSPZ	pre-immunization baseline	protected (P) vs. not protected (NP) at 3 months	ARHGEF2-AS2	ENSG00000273002	ARHGEF2 antisense RNA 2 [Source:HGNC Symbol;Acc:HGNC:55175]	0.032867	2.3432	0.0470465	0.829018	0.987037
KSPZV1	9.0 x 10^5 PfSPZ	pre-immunization baseline	protected (P) vs. not protected (NP) at 3 months	LRRC46	ENSG00000141294	leucine rich repeat containing 46 [Source:HGNC Symbol;Acc:HGNC:25047]	-0.0770644	0.111586	0.0469445	0.8292	0.987037
KSPZV1	9.0 x 10^5 PfSPZ	pre-immunization baseline	protected (P) vs. not protected (NP) at 3 months	ALKBH3	ENSG00000166199	alkB homolog 3, alpha-ketoglutarate dependent dioxygenase [Source:HGNC Symbol;Acc:HGNC:30141]	-0.017169	4.04304	0.0469063	0.829269	0.987037
KSPZV1	9.0 x 10^5 PfSPZ	pre-immunization baseline	protected (P) vs. not protected (NP) at 3 months	CTD-2213F21.2	ENSG00000250365	novel transcript, antisense to C14orf126	0.0263278	2.79487	0.046859	0.829353	0.987037
KSPZV1	9.0 x 10^5 PfSPZ	pre-immunization baseline	protected (P) vs. not protected (NP) at 3 months	SPAG1	ENSG00000104450	sperm associated antigen 1 [Source:HGNC Symbol;Acc:HGNC:11212]	-0.0184956	4.49244	0.0468027	0.829454	0.987037
KSPZV1	9.0 x 10^5 PfSPZ	pre-immunization baseline	protected (P) vs. not protected (NP) at 3 months	RP11-687F6.1	ENSG00000267167		0.061293	0.229043	0.0466951	0.829647	0.987037
KSPZV1	9.0 x 10^5 PfSPZ	pre-immunization baseline	protected (P) vs. not protected (NP) at 3 months	TLK2	ENSG00000146872	tousled like kinase 2 [Source:HGNC Symbol;Acc:HGNC:11842]	0.00871192	6.58913	0.0465386	0.829929	0.987037
KSPZV1	9.0 x 10^5 PfSPZ	pre-immunization baseline	protected (P) vs. not protected (NP) at 3 months	RP11-276H1.2	ENSG00000261293	novel transcript, antisense to a novel protein	0.052822	0.830724	0.0465151	0.829971	0.987037
KSPZV1	9.0 x 10^5 PfSPZ	pre-immunization baseline	protected (P) vs. not protected (NP) at 3 months	NFKBIA	ENSG00000100906	NFKB inhibitor alpha [Source:HGNC Symbol;Acc:HGNC:7797]	-0.0192968	6.54655	0.0465099	0.82998	0.987037
KSPZV1	9.0 x 10^5 PfSPZ	pre-immunization baseline	protected (P) vs. not protected (NP) at 3 months	SMPD2	ENSG00000135587	sphingomyelin phosphodiesterase 2 [Source:HGNC Symbol;Acc:HGNC:11121]	0.0240013	3.83816	0.046497	0.830003	0.987037
KSPZV1	9.0 x 10^5 PfSPZ	pre-immunization baseline	protected (P) vs. not protected (NP) at 3 months	PNKD	ENSG00000127838	PNKD metallo-beta-lactamase domain containing [Source:HGNC Symbol;Acc:HGNC:9153]	0.0399009	4.29481	0.0464952	0.830017	0.987037
KSPZV1	9.0 x 10^5 PfSPZ	pre-immunization baseline	protected (P) vs. not protected (NP) at 3 months	NARF	ENSG00000141562	nuclear prelamin A recognition factor [Source:HGNC Symbol;Acc:HGNC:29916]	-0.0225329	5.13049	0.0464405	0.830105	0.987037
KSPZV1	9.0 x 10^5 PfSPZ	pre-immunization baseline	protected (P) vs. not protected (NP) at 3 months	MLH3	ENSG00000119684	mutL homolog 3 [Source:HGNC Symbol;Acc:HGNC:7128]	0.0125605	5.89828	0.046421	0.83014	0.987037
KSPZV1	9.0 x 10^5 PfSPZ	pre-immunization baseline	protected (P) vs. not protected (NP) at 3 months	SPDYE6	ENSG00000260097	speedy/RINGO cell cycle regulator family member E6 [Source:HGNC Symbol;Acc:HGNC:35465]	-0.0419666	1.82301	0.0463773	0.830219	0.987037
KSPZV1	9.0 x 10^5 PfSPZ	pre-immunization baseline	protected (P) vs. not protected (NP) at 3 months	CFAP161	ENSG00000156206	cilia and flagella associated protein 161 [Source:HGNC Symbol;Acc:HGNC:26782]	0.0818518	0.294223	0.0463401	0.830286	0.987037
KSPZV1	9.0 x 10^5 PfSPZ	pre-immunization baseline	protected (P) vs. not protected (NP) at 3 months	USP30-AS1	ENSG00000256262	USP30 antisense RNA 1 [Source:HGNC Symbol;Acc:HGNC:40909]	0.0295688	2.85969	0.0463278	0.830308	0.987037
KSPZV1	9.0 x 10^5 PfSPZ	pre-immunization baseline	protected (P) vs. not protected (NP) at 3 months	MCAT	ENSG00000100294	malonyl-CoA-acyl carrier protein transacylase [Source:HGNC Symbol;Acc:HGNC:29622]	0.0272393	2.75976	0.0462945	0.830368	0.987037
KSPZV1	9.0 x 10^5 PfSPZ	pre-immunization baseline	protected (P) vs. not protected (NP) at 3 months	ADCY7	ENSG00000121281	adenylate cyclase 7 [Source:HGNC Symbol;Acc:HGNC:238]	-0.0131647	7.58129	0.0462833	0.830389	0.987037
KSPZV1	9.0 x 10^5 PfSPZ	pre-immunization baseline	protected (P) vs. not protected (NP) at 3 months	RBMS2	ENSG00000076067	RNA binding motif single stranded interacting protein 2 [Source:HGNC Symbol;Acc:HGNC:9909]	-0.019846	4.11587	0.0462673	0.830417	0.987037
KSPZV1	9.0 x 10^5 PfSPZ	pre-immunization baseline	protected (P) vs. not protected (NP) at 3 months	CTD-2145A24.4	ENSG00000264273	novel transcript, antisense to PRPSAP2	0.0544036	0.299744	0.0461725	0.830588	0.987037
KSPZV1	9.0 x 10^5 PfSPZ	pre-immunization baseline	protected (P) vs. not protected (NP) at 3 months	ORAI1	ENSG00000276045	ORAI calcium release-activated calcium modulator 1 [Source:HGNC Symbol;Acc:HGNC:25896]	-0.0175157	5.75599	0.0460991	0.830721	0.987037
KSPZV1	9.0 x 10^5 PfSPZ	pre-immunization baseline	protected (P) vs. not protected (NP) at 3 months	AL133243.2	ENSG00000276517	novel transcript, sense intronic to BIRC6	-0.0270683	3.76987	0.046071	0.830772	0.987037
KSPZV1	9.0 x 10^5 PfSPZ	pre-immunization baseline	protected (P) vs. not protected (NP) at 3 months	APOBEC3B	ENSG00000179750	apolipoprotein B mRNA editing enzyme catalytic subunit 3B [Source:HGNC Symbol;Acc:HGNC:17352]	0.0533265	2.16062	0.0460385	0.830831	0.987037
KSPZV1	9.0 x 10^5 PfSPZ	pre-immunization baseline	protected (P) vs. not protected (NP) at 3 months	TBXA2R	ENSG00000006638	thromboxane A2 receptor [Source:HGNC Symbol;Acc:HGNC:11608]	0.0342445	3.36551	0.0460317	0.830843	0.987037
KSPZV1	9.0 x 10^5 PfSPZ	pre-immunization baseline	protected (P) vs. not protected (NP) at 3 months	CCDC183-AS1	ENSG00000228544	CCDC183 antisense RNA 1 [Source:HGNC Symbol;Acc:HGNC:44105]	0.0328895	2.56849	0.0460205	0.830863	0.987037
KSPZV1	9.0 x 10^5 PfSPZ	pre-immunization baseline	protected (P) vs. not protected (NP) at 3 months	NXT2	ENSG00000101888	nuclear transport factor 2 like export factor 2 [Source:HGNC Symbol;Acc:HGNC:18151]	0.0216337	4.32436	0.0460048	0.830892	0.987037
KSPZV1	9.0 x 10^5 PfSPZ	pre-immunization baseline	protected (P) vs. not protected (NP) at 3 months	VIM-AS1	ENSG00000229124	VIM antisense RNA 1 [Source:HGNC Symbol;Acc:HGNC:44879]	0.0195385	7.41935	0.0459882	0.830922	0.987037
KSPZV1	9.0 x 10^5 PfSPZ	pre-immunization baseline	protected (P) vs. not protected (NP) at 3 months	ZNF57	ENSG00000171970	zinc finger protein 57 [Source:HGNC Symbol;Acc:HGNC:13125]	-0.0281126	2.22991	0.0459317	0.831024	0.987037
KSPZV1	9.0 x 10^5 PfSPZ	pre-immunization baseline	protected (P) vs. not protected (NP) at 3 months	CNR2	ENSG00000188822	cannabinoid receptor 2 [Source:HGNC Symbol;Acc:HGNC:2160]	0.0231882	5.68274	0.0458923	0.831096	0.987037
KSPZV1	9.0 x 10^5 PfSPZ	pre-immunization baseline	protected (P) vs. not protected (NP) at 3 months	SGMS1	ENSG00000198964	sphingomyelin synthase 1 [Source:HGNC Symbol;Acc:HGNC:29799]	0.0131181	5.81766	0.0458822	0.831114	0.987037
KSPZV1	9.0 x 10^5 PfSPZ	pre-immunization baseline	protected (P) vs. not protected (NP) at 3 months	TAF6L	ENSG00000162227	TATA-box binding protein associated factor 6 like [Source:HGNC Symbol;Acc:HGNC:17305]	0.0239113	3.20036	0.0458423	0.831186	0.987037
KSPZV1	9.0 x 10^5 PfSPZ	pre-immunization baseline	protected (P) vs. not protected (NP) at 3 months	CPNE5	ENSG00000124772	copine 5 [Source:HGNC Symbol;Acc:HGNC:2318]	-0.0275672	6.13715	0.0458192	0.831231	0.987037
KSPZV1	9.0 x 10^5 PfSPZ	pre-immunization baseline	protected (P) vs. not protected (NP) at 3 months	TTC30B	ENSG00000196659	tetratricopeptide repeat domain 30B [Source:HGNC Symbol;Acc:HGNC:26425]	0.0229314	3.38411	0.0457952	0.831271	0.987037
KSPZV1	9.0 x 10^5 PfSPZ	pre-immunization baseline	protected (P) vs. not protected (NP) at 3 months	EIF2D	ENSG00000143486	eukaryotic translation initiation factor 2D [Source:HGNC Symbol;Acc:HGNC:6583]	-0.0115724	5.92396	0.0457769	0.831304	0.987037
KSPZV1	9.0 x 10^5 PfSPZ	pre-immunization baseline	protected (P) vs. not protected (NP) at 3 months	RP11-95D17.1	ENSG00000269973	novel transcript	0.0287796	2.79617	0.0457513	0.831351	0.987037
KSPZV1	9.0 x 10^5 PfSPZ	pre-immunization baseline	protected (P) vs. not protected (NP) at 3 months	BANP	ENSG00000172530	BTG3 associated nuclear protein [Source:HGNC Symbol;Acc:HGNC:13450]	-0.0117033	6.08298	0.0457213	0.831405	0.987037
KSPZV1	9.0 x 10^5 PfSPZ	pre-immunization baseline	protected (P) vs. not protected (NP) at 3 months	FCGR2B	ENSG00000072694	Fc fragment of IgG receptor IIb [Source:HGNC Symbol;Acc:HGNC:3618]	-0.0238727	5.20983	0.0457147	0.831417	0.987037
KSPZV1	9.0 x 10^5 PfSPZ	pre-immunization baseline	protected (P) vs. not protected (NP) at 3 months	KCND1	ENSG00000102057	potassium voltage-gated channel subfamily D member 1 [Source:HGNC Symbol;Acc:HGNC:6237]	0.0826829	0.833192	0.0456603	0.831517	0.987037
KSPZV1	9.0 x 10^5 PfSPZ	pre-immunization baseline	protected (P) vs. not protected (NP) at 3 months	DAG1	ENSG00000173402	dystroglycan 1 [Source:HGNC Symbol;Acc:HGNC:2666]	-0.0165506	4.91436	0.0455397	0.831736	0.987037
KSPZV1	9.0 x 10^5 PfSPZ	pre-immunization baseline	protected (P) vs. not protected (NP) at 3 months	SERGEF	ENSG00000129158	secretion regulating guanine nucleotide exchange factor [Source:HGNC Symbol;Acc:HGNC:17499]	-0.0203509	3.08022	0.0454967	0.831814	0.987037
KSPZV1	9.0 x 10^5 PfSPZ	pre-immunization baseline	protected (P) vs. not protected (NP) at 3 months	AP003774.1	ENSG00000236935	novel transcript	0.0629226	-0.0794943	0.0454852	0.831835	0.987037
KSPZV1	9.0 x 10^5 PfSPZ	pre-immunization baseline	protected (P) vs. not protected (NP) at 3 months	CCDC93	ENSG00000125633	coiled-coil domain containing 93 [Source:HGNC Symbol;Acc:HGNC:25611]	-0.0116913	6.09387	0.0454557	0.831888	0.987037
KSPZV1	9.0 x 10^5 PfSPZ	pre-immunization baseline	protected (P) vs. not protected (NP) at 3 months	FUT7	ENSG00000180549	fucosyltransferase 7 [Source:HGNC Symbol;Acc:HGNC:4018]	-0.0368351	3.63169	0.0454531	0.831894	0.987037
KSPZV1	9.0 x 10^5 PfSPZ	pre-immunization baseline	protected (P) vs. not protected (NP) at 3 months	DDX49	ENSG00000105671	DEAD-box helicase 49 [Source:HGNC Symbol;Acc:HGNC:18684]	0.0204221	3.70972	0.0453733	0.832038	0.987037
KSPZV1	9.0 x 10^5 PfSPZ	pre-immunization baseline	protected (P) vs. not protected (NP) at 3 months	MIOS-DT	ENSG00000272894	MIOS divergent transcript [Source:HGNC Symbol;Acc:HGNC:55187]	0.0628698	0.308714	0.045346	0.832088	0.987037
KSPZV1	9.0 x 10^5 PfSPZ	pre-immunization baseline	protected (P) vs. not protected (NP) at 3 months	CTA-217C2.2	ENSG00000273243	novel transcript	0.0354733	2.00738	0.0453293	0.832119	0.987037
KSPZV1	9.0 x 10^5 PfSPZ	pre-immunization baseline	protected (P) vs. not protected (NP) at 3 months	RP1-29C18.10	ENSG00000212939	novel transcript	0.066215	2.11284	0.0453227	0.832134	0.987037
KSPZV1	9.0 x 10^5 PfSPZ	pre-immunization baseline	protected (P) vs. not protected (NP) at 3 months	BANK1	ENSG00000153064	B cell scaffold protein with ankyrin repeats 1 [Source:HGNC Symbol;Acc:HGNC:18233]	-0.0224319	8.17346	0.045274	0.83222	0.987037
KSPZV1	9.0 x 10^5 PfSPZ	pre-immunization baseline	protected (P) vs. not protected (NP) at 3 months	SEPTIN7-DT	ENSG00000228878	SEPTIN7 divergent transcript [Source:HGNC Symbol;Acc:HGNC:51153]	0.0591661	1.35934	0.0452562	0.832252	0.987037
KSPZV1	9.0 x 10^5 PfSPZ	pre-immunization baseline	protected (P) vs. not protected (NP) at 3 months	C10orf131	ENSG00000173088		-0.0631456	0.160695	0.0451515	0.832443	0.987037
KSPZV1	9.0 x 10^5 PfSPZ	pre-immunization baseline	protected (P) vs. not protected (NP) at 3 months	AFMID	ENSG00000183077	arylformamidase [Source:HGNC Symbol;Acc:HGNC:20910]	0.0627239	1.53678	0.0451425	0.83246	0.987037
KSPZV1	9.0 x 10^5 PfSPZ	pre-immunization baseline	protected (P) vs. not protected (NP) at 3 months	FRYL	ENSG00000075539	FRY like transcription coactivator [Source:HGNC Symbol;Acc:HGNC:29127]	-0.014832	8.00001	0.0451207	0.8325	0.987037
KSPZV1	9.0 x 10^5 PfSPZ	pre-immunization baseline	protected (P) vs. not protected (NP) at 3 months	TTLL3	ENSG00000214021	tubulin tyrosine ligase like 3 [Source:HGNC Symbol;Acc:HGNC:24483]	0.0201617	5.70479	0.045089	0.832557	0.987037
KSPZV1	9.0 x 10^5 PfSPZ	pre-immunization baseline	protected (P) vs. not protected (NP) at 3 months	FBXO6	ENSG00000116663	F-box protein 6 [Source:HGNC Symbol;Acc:HGNC:13585]	0.0341184	3.70559	0.0450486	0.832632	0.987037
KSPZV1	9.0 x 10^5 PfSPZ	pre-immunization baseline	protected (P) vs. not protected (NP) at 3 months	GAN	ENSG00000261609	gigaxonin [Source:HGNC Symbol;Acc:HGNC:4137]	0.0123934	5.22793	0.0449812	0.832755	0.987037
KSPZV1	9.0 x 10^5 PfSPZ	pre-immunization baseline	protected (P) vs. not protected (NP) at 3 months	ETF1	ENSG00000120705	eukaryotic translation termination factor 1 [Source:HGNC Symbol;Acc:HGNC:3477]	-0.0125537	6.46804	0.0449468	0.832818	0.987037
KSPZV1	9.0 x 10^5 PfSPZ	pre-immunization baseline	protected (P) vs. not protected (NP) at 3 months	AP1AR	ENSG00000138660	adaptor related protein complex 1 associated regulatory protein [Source:HGNC Symbol;Acc:HGNC:28808]	-0.0201268	5.20855	0.0449112	0.832883	0.987037
KSPZV1	9.0 x 10^5 PfSPZ	pre-immunization baseline	protected (P) vs. not protected (NP) at 3 months	SH2B1	ENSG00000178188	SH2B adaptor protein 1 [Source:HGNC Symbol;Acc:HGNC:30417]	-0.0203665	5.20001	0.0449024	0.832899	0.987037
KSPZV1	9.0 x 10^5 PfSPZ	pre-immunization baseline	protected (P) vs. not protected (NP) at 3 months	AC142472.6	ENSG00000276728	novel transcript	0.0306503	2.19559	0.0448909	0.83292	0.987037
KSPZV1	9.0 x 10^5 PfSPZ	pre-immunization baseline	protected (P) vs. not protected (NP) at 3 months	MRPL52	ENSG00000172590	mitochondrial ribosomal protein L52 [Source:HGNC Symbol;Acc:HGNC:16655]	0.0223334	3.9412	0.0448559	0.832984	0.987037
KSPZV1	9.0 x 10^5 PfSPZ	pre-immunization baseline	protected (P) vs. not protected (NP) at 3 months	RP11-867G23.8	ENSG00000255468	novel transcript, antisense to SLC29A2	0.0581259	0.202723	0.0448443	0.833006	0.987037
KSPZV1	9.0 x 10^5 PfSPZ	pre-immunization baseline	protected (P) vs. not protected (NP) at 3 months	RTN4IP1	ENSG00000130347	reticulon 4 interacting protein 1 [Source:HGNC Symbol;Acc:HGNC:18647]	-0.0248856	3.00238	0.0448402	0.833013	0.987037
KSPZV1	9.0 x 10^5 PfSPZ	pre-immunization baseline	protected (P) vs. not protected (NP) at 3 months	RP11-981G7.2	ENSG00000253641	uncharacterized LINCR-0001 [Source:NCBI gene (formerly Entrezgene);Acc:101929191]	-0.0671875	-0.0507288	0.0448214	0.833048	0.987037
KSPZV1	9.0 x 10^5 PfSPZ	pre-immunization baseline	protected (P) vs. not protected (NP) at 3 months	RSBN1L	ENSG00000187257	round spermatid basic protein 1 like [Source:HGNC Symbol;Acc:HGNC:24765]	0.0121562	6.87705	0.0447005	0.83327	0.987037
KSPZV1	9.0 x 10^5 PfSPZ	pre-immunization baseline	protected (P) vs. not protected (NP) at 3 months	FLJ42351	ENSG00000237753	novel transcript (FLJ42351)	0.0372154	1.9503	0.0446785	0.83331	0.987037
KSPZV1	9.0 x 10^5 PfSPZ	pre-immunization baseline	protected (P) vs. not protected (NP) at 3 months	GBGT1	ENSG00000148288	globoside alpha-1,3-N-acetylgalactosaminyltransferase 1 (FORS blood group) [Source:HGNC Symbol;Acc:HGNC:20460]	0.0269525	4.1891	0.0446655	0.833334	0.987037
KSPZV1	9.0 x 10^5 PfSPZ	pre-immunization baseline	protected (P) vs. not protected (NP) at 3 months	SGPP1	ENSG00000126821	sphingosine-1-phosphate phosphatase 1 [Source:HGNC Symbol;Acc:HGNC:17720]	0.0200096	5.92516	0.0446259	0.833407	0.987037
KSPZV1	9.0 x 10^5 PfSPZ	pre-immunization baseline	protected (P) vs. not protected (NP) at 3 months	ARMCX5	ENSG00000125962	armadillo repeat containing X-linked 5 [Source:HGNC Symbol;Acc:HGNC:25772]	0.0283672	3.99668	0.0444909	0.833655	0.987037
KSPZV1	9.0 x 10^5 PfSPZ	pre-immunization baseline	protected (P) vs. not protected (NP) at 3 months	RP11-186N15.3	ENSG00000228302	novel transcript	-0.0147138	3.82674	0.0444206	0.833784	0.987037
KSPZV1	9.0 x 10^5 PfSPZ	pre-immunization baseline	protected (P) vs. not protected (NP) at 3 months	THOP1	ENSG00000172009	thimet oligopeptidase 1 [Source:HGNC Symbol;Acc:HGNC:11793]	0.0438658	2.82835	0.0443954	0.833832	0.987037
KSPZV1	9.0 x 10^5 PfSPZ	pre-immunization baseline	protected (P) vs. not protected (NP) at 3 months	BLVRA	ENSG00000106605	biliverdin reductase A [Source:HGNC Symbol;Acc:HGNC:1062]	0.0317197	3.95991	0.0443932	0.833836	0.987037
KSPZV1	9.0 x 10^5 PfSPZ	pre-immunization baseline	protected (P) vs. not protected (NP) at 3 months	CDCA5	ENSG00000146670	cell division cycle associated 5 [Source:HGNC Symbol;Acc:HGNC:14626]	-0.0624656	1.86297	0.0443838	0.833853	0.987037
KSPZV1	9.0 x 10^5 PfSPZ	pre-immunization baseline	protected (P) vs. not protected (NP) at 3 months	CTD-2012J19.3	ENSG00000271119	novel transcript	0.0455518	1.33608	0.0443783	0.833863	0.987037
KSPZV1	9.0 x 10^5 PfSPZ	pre-immunization baseline	protected (P) vs. not protected (NP) at 3 months	RP11-571M6.7	ENSG00000257342	novel transcript, antisense to OS9	-0.0176283	4.41168	0.0443221	0.833966	0.987037
KSPZV1	9.0 x 10^5 PfSPZ	pre-immunization baseline	protected (P) vs. not protected (NP) at 3 months	CELF2-AS1	ENSG00000181800	CELF2 antisense RNA 1 [Source:HGNC Symbol;Acc:HGNC:23515]	0.0130124	6.62946	0.0443025	0.834002	0.987037
KSPZV1	9.0 x 10^5 PfSPZ	pre-immunization baseline	protected (P) vs. not protected (NP) at 3 months	WDR62	ENSG00000075702	WD repeat domain 62 [Source:HGNC Symbol;Acc:HGNC:24502]	-0.0593208	2.03389	0.0443016	0.834005	0.987037
KSPZV1	9.0 x 10^5 PfSPZ	pre-immunization baseline	protected (P) vs. not protected (NP) at 3 months	AC010761.9	ENSG00000265474	novel transcript, antisense to TRAF4	0.0394041	0.754959	0.0442867	0.834031	0.987037
KSPZV1	9.0 x 10^5 PfSPZ	pre-immunization baseline	protected (P) vs. not protected (NP) at 3 months	RP11-810M2.2	ENSG00000263165	novel transcript, antisense to ANKFY1	0.0268666	1.71594	0.0442629	0.834075	0.987037
KSPZV1	9.0 x 10^5 PfSPZ	pre-immunization baseline	protected (P) vs. not protected (NP) at 3 months	MRPS10	ENSG00000048544	mitochondrial ribosomal protein S10 [Source:HGNC Symbol;Acc:HGNC:14502]	0.016621	4.6548	0.0442107	0.834172	0.987037
KSPZV1	9.0 x 10^5 PfSPZ	pre-immunization baseline	protected (P) vs. not protected (NP) at 3 months	QARS1	ENSG00000172053	glutaminyl-tRNA synthetase 1 [Source:HGNC Symbol;Acc:HGNC:9751]	-0.0178694	6.09895	0.0441828	0.834223	0.987037
KSPZV1	9.0 x 10^5 PfSPZ	pre-immunization baseline	protected (P) vs. not protected (NP) at 3 months	SRD5A3-AS1	ENSG00000249700	SRD5A3 antisense RNA 1 [Source:HGNC Symbol;Acc:HGNC:44138]	0.060796	0.272319	0.0440692	0.834433	0.987037
KSPZV1	9.0 x 10^5 PfSPZ	pre-immunization baseline	protected (P) vs. not protected (NP) at 3 months	KCNA6	ENSG00000151079	potassium voltage-gated channel subfamily A member 6 [Source:HGNC Symbol;Acc:HGNC:6225]	-0.0632613	2.0063	0.043988	0.834585	0.987037
KSPZV1	9.0 x 10^5 PfSPZ	pre-immunization baseline	protected (P) vs. not protected (NP) at 3 months	TRAPPC14	ENSG00000146826	trafficking protein particle complex 14 [Source:HGNC Symbol;Acc:HGNC:25604]	-0.0172589	4.85146	0.0439727	0.834612	0.987037
KSPZV1	9.0 x 10^5 PfSPZ	pre-immunization baseline	protected (P) vs. not protected (NP) at 3 months	CSNK2A2	ENSG00000070770	casein kinase 2 alpha 2 [Source:HGNC Symbol;Acc:HGNC:2459]	-0.0120159	6.41391	0.0439706	0.834616	0.987037
KSPZV1	9.0 x 10^5 PfSPZ	pre-immunization baseline	protected (P) vs. not protected (NP) at 3 months	RFNG	ENSG00000169733	RFNG O-fucosylpeptide 3-beta-N-acetylglucosaminyltransferase [Source:HGNC Symbol;Acc:HGNC:9974]	-0.0299686	2.93973	0.0439313	0.834689	0.987037
KSPZV1	9.0 x 10^5 PfSPZ	pre-immunization baseline	protected (P) vs. not protected (NP) at 3 months	SYK	ENSG00000165025	spleen associated tyrosine kinase [Source:HGNC Symbol;Acc:HGNC:11491]	-0.0159876	8.18192	0.0439252	0.8347	0.987037
KSPZV1	9.0 x 10^5 PfSPZ	pre-immunization baseline	protected (P) vs. not protected (NP) at 3 months	TXLNB	ENSG00000164440	taxilin beta [Source:HGNC Symbol;Acc:HGNC:21617]	0.0301378	2.10941	0.0439031	0.834741	0.987037
KSPZV1	9.0 x 10^5 PfSPZ	pre-immunization baseline	protected (P) vs. not protected (NP) at 3 months	GMPPA	ENSG00000144591	GDP-mannose pyrophosphorylase A [Source:HGNC Symbol;Acc:HGNC:22923]	0.0212568	4.48417	0.043901	0.834745	0.987037
KSPZV1	9.0 x 10^5 PfSPZ	pre-immunization baseline	protected (P) vs. not protected (NP) at 3 months	C5orf51	ENSG00000205765	chromosome 5 open reading frame 51 [Source:HGNC Symbol;Acc:HGNC:27750]	0.0149634	6.09566	0.043892	0.834762	0.987037
KSPZV1	9.0 x 10^5 PfSPZ	pre-immunization baseline	protected (P) vs. not protected (NP) at 3 months	GALNS	ENSG00000141012	galactosamine (N-acetyl)-6-sulfatase [Source:HGNC Symbol;Acc:HGNC:4122]	-0.0202152	4.7411	0.0438056	0.834922	0.987037
KSPZV1	9.0 x 10^5 PfSPZ	pre-immunization baseline	protected (P) vs. not protected (NP) at 3 months	PEX12	ENSG00000108733	peroxisomal biogenesis factor 12 [Source:HGNC Symbol;Acc:HGNC:8854]	0.017148	3.53412	0.0437589	0.835009	0.987037
KSPZV1	9.0 x 10^5 PfSPZ	pre-immunization baseline	protected (P) vs. not protected (NP) at 3 months	GVQW1	ENSG00000241043		0.0288608	2.17549	0.0437223	0.835077	0.987037
KSPZV1	9.0 x 10^5 PfSPZ	pre-immunization baseline	protected (P) vs. not protected (NP) at 3 months	GAB1	ENSG00000109458	GRB2 associated binding protein 1 [Source:HGNC Symbol;Acc:HGNC:4066]	-0.0211919	5.79338	0.0436806	0.835154	0.987037
KSPZV1	9.0 x 10^5 PfSPZ	pre-immunization baseline	protected (P) vs. not protected (NP) at 3 months	AC006128.2	ENSG00000279716	TEC	0.0306268	3.10474	0.04368	0.835155	0.987037
KSPZV1	9.0 x 10^5 PfSPZ	pre-immunization baseline	protected (P) vs. not protected (NP) at 3 months	RP4-680D5.2	ENSG00000237301	novel transcript	0.0498585	1.79905	0.0436754	0.835164	0.987037
KSPZV1	9.0 x 10^5 PfSPZ	pre-immunization baseline	protected (P) vs. not protected (NP) at 3 months	DENND4C	ENSG00000137145	DENN domain containing 4C [Source:HGNC Symbol;Acc:HGNC:26079]	0.0129367	7.07336	0.0436117	0.835282	0.987037
KSPZV1	9.0 x 10^5 PfSPZ	pre-immunization baseline	protected (P) vs. not protected (NP) at 3 months	HACD3	ENSG00000074696	3-hydroxyacyl-CoA dehydratase 3 [Source:HGNC Symbol;Acc:HGNC:24175]	-0.0144542	5.25057	0.0435995	0.835305	0.987037
KSPZV1	9.0 x 10^5 PfSPZ	pre-immunization baseline	protected (P) vs. not protected (NP) at 3 months	KCNQ5-AS1	ENSG00000229154	KCNQ5 antisense RNA 1 [Source:HGNC Symbol;Acc:HGNC:40323]	0.0594264	0.7773	0.0435624	0.835374	0.987037
KSPZV1	9.0 x 10^5 PfSPZ	pre-immunization baseline	protected (P) vs. not protected (NP) at 3 months	CIAO2A	ENSG00000166797	cytosolic iron-sulfur assembly component 2A [Source:HGNC Symbol;Acc:HGNC:26235]	0.0202192	5.54901	0.0435585	0.835381	0.987037
KSPZV1	9.0 x 10^5 PfSPZ	pre-immunization baseline	protected (P) vs. not protected (NP) at 3 months	AC090627.1	ENSG00000235300	uncharacterized LOC105371807 [Source:NCBI gene (formerly Entrezgene);Acc:105371807]	0.0443312	3.85007	0.0435594	0.835389	0.987037
KSPZV1	9.0 x 10^5 PfSPZ	pre-immunization baseline	protected (P) vs. not protected (NP) at 3 months	OPRL1	ENSG00000125510	opioid related nociceptin receptor 1 [Source:HGNC Symbol;Acc:HGNC:8155]	-0.0717415	1.30184	0.0435538	0.835391	0.987037
KSPZV1	9.0 x 10^5 PfSPZ	pre-immunization baseline	protected (P) vs. not protected (NP) at 3 months	DNAJC7	ENSG00000168259	DnaJ heat shock protein family (Hsp40) member C7 [Source:HGNC Symbol;Acc:HGNC:12392]	0.00969565	6.30834	0.0434713	0.835544	0.987037
KSPZV1	9.0 x 10^5 PfSPZ	pre-immunization baseline	protected (P) vs. not protected (NP) at 3 months	RP11-532F6.3	ENSG00000272463	novel transcript	0.0485069	1.85475	0.0434682	0.83555	0.987037
KSPZV1	9.0 x 10^5 PfSPZ	pre-immunization baseline	protected (P) vs. not protected (NP) at 3 months	PLCXD2	ENSG00000240891	phosphatidylinositol specific phospholipase C X domain containing 2 [Source:HGNC Symbol;Acc:HGNC:26462]	-0.0210428	3.90686	0.0433671	0.835738	0.987037
KSPZV1	9.0 x 10^5 PfSPZ	pre-immunization baseline	protected (P) vs. not protected (NP) at 3 months	GTF2F1	ENSG00000125651	general transcription factor IIF subunit 1 [Source:HGNC Symbol;Acc:HGNC:4652]	-0.0195803	4.42275	0.0433444	0.835781	0.987037
KSPZV1	9.0 x 10^5 PfSPZ	pre-immunization baseline	protected (P) vs. not protected (NP) at 3 months	RP3-402G11.28	ENSG00000273137	novel transcript, antisense to SELO	0.0302534	1.82607	0.0432883	0.835885	0.987037
KSPZV1	9.0 x 10^5 PfSPZ	pre-immunization baseline	protected (P) vs. not protected (NP) at 3 months	ZNF155	ENSG00000204920	zinc finger protein 155 [Source:HGNC Symbol;Acc:HGNC:12940]	0.0191543	3.61978	0.0432801	0.835901	0.987037
KSPZV1	9.0 x 10^5 PfSPZ	pre-immunization baseline	protected (P) vs. not protected (NP) at 3 months	DENND1A	ENSG00000119522	DENN domain containing 1A [Source:HGNC Symbol;Acc:HGNC:29324]	0.0159618	5.99924	0.0432431	0.83597	0.987037
KSPZV1	9.0 x 10^5 PfSPZ	pre-immunization baseline	protected (P) vs. not protected (NP) at 3 months	ZNF419	ENSG00000105136	zinc finger protein 419 [Source:HGNC Symbol;Acc:HGNC:20648]	0.0181297	4.3794	0.0432363	0.835982	0.987037
KSPZV1	9.0 x 10^5 PfSPZ	pre-immunization baseline	protected (P) vs. not protected (NP) at 3 months	PIK3CD-AS2	ENSG00000231789	PIK3CD antisense RNA 2 [Source:HGNC Symbol;Acc:HGNC:51334]	0.0321045	1.5827	0.0431908	0.836068	0.987037
KSPZV1	9.0 x 10^5 PfSPZ	pre-immunization baseline	protected (P) vs. not protected (NP) at 3 months	ACBD3	ENSG00000182827	acyl-CoA binding domain containing 3 [Source:HGNC Symbol;Acc:HGNC:15453]	0.0142767	6.1899	0.0431647	0.836116	0.987037
KSPZV1	9.0 x 10^5 PfSPZ	pre-immunization baseline	protected (P) vs. not protected (NP) at 3 months	ZXDA	ENSG00000198205	zinc finger X-linked duplicated A [Source:HGNC Symbol;Acc:HGNC:13198]	-0.0211846	4.55164	0.0431496	0.836145	0.987037
KSPZV1	9.0 x 10^5 PfSPZ	pre-immunization baseline	protected (P) vs. not protected (NP) at 3 months	H3C12	ENSG00000197153	H3 clustered histone 12 [Source:HGNC Symbol;Acc:HGNC:4774]	-0.0518414	6.04519	0.043167	0.836146	0.987037
KSPZV1	9.0 x 10^5 PfSPZ	pre-immunization baseline	protected (P) vs. not protected (NP) at 3 months	UGDH	ENSG00000109814	UDP-glucose 6-dehydrogenase [Source:HGNC Symbol;Acc:HGNC:12525]	0.0202178	4.48051	0.0431268	0.836187	0.987037
KSPZV1	9.0 x 10^5 PfSPZ	pre-immunization baseline	protected (P) vs. not protected (NP) at 3 months	RNF6	ENSG00000127870	ring finger protein 6 [Source:HGNC Symbol;Acc:HGNC:10069]	0.0100975	6.55862	0.0430839	0.836268	0.987037
KSPZV1	9.0 x 10^5 PfSPZ	pre-immunization baseline	protected (P) vs. not protected (NP) at 3 months	TMEM259	ENSG00000182087	transmembrane protein 259 [Source:HGNC Symbol;Acc:HGNC:17039]	0.0167341	5.95578	0.043076	0.836282	0.987037
KSPZV1	9.0 x 10^5 PfSPZ	pre-immunization baseline	protected (P) vs. not protected (NP) at 3 months	CEP78	ENSG00000148019	centrosomal protein 78 [Source:HGNC Symbol;Acc:HGNC:25740]	-0.0253731	6.59452	0.0430751	0.836287	0.987037
KSPZV1	9.0 x 10^5 PfSPZ	pre-immunization baseline	protected (P) vs. not protected (NP) at 3 months	POLR2J2	ENSG00000267645	novel protein, POLR2J2-UPK3BL readthrough	0.0347556	3.31402	0.0430509	0.836329	0.987037
KSPZV1	9.0 x 10^5 PfSPZ	pre-immunization baseline	protected (P) vs. not protected (NP) at 3 months	RP5-1182A14.5	ENSG00000271732	novel transcript	0.0306752	2.39185	0.04305	0.836331	0.987037
KSPZV1	9.0 x 10^5 PfSPZ	pre-immunization baseline	protected (P) vs. not protected (NP) at 3 months	CSNK1G2-AS1	ENSG00000180846	CSNK1G2 antisense RNA 1 [Source:HGNC Symbol;Acc:HGNC:28604]	-0.0634971	0.934941	0.0430435	0.836343	0.987037
KSPZV1	9.0 x 10^5 PfSPZ	pre-immunization baseline	protected (P) vs. not protected (NP) at 3 months	LINC02328	ENSG00000258733	long intergenic non-protein coding RNA 2328 [Source:HGNC Symbol;Acc:HGNC:53248]	-0.0461914	1.3944	0.0430425	0.836345	0.987037
KSPZV1	9.0 x 10^5 PfSPZ	pre-immunization baseline	protected (P) vs. not protected (NP) at 3 months	NSUN5	ENSG00000130305	NOP2/Sun RNA methyltransferase 5 [Source:HGNC Symbol;Acc:HGNC:16385]	-0.0179529	3.93128	0.0430406	0.836349	0.987037
KSPZV1	9.0 x 10^5 PfSPZ	pre-immunization baseline	protected (P) vs. not protected (NP) at 3 months	IFT74	ENSG00000096872	intraflagellar transport 74 [Source:HGNC Symbol;Acc:HGNC:21424]	-0.0188321	3.94372	0.0430369	0.836356	0.987037
KSPZV1	9.0 x 10^5 PfSPZ	pre-immunization baseline	protected (P) vs. not protected (NP) at 3 months	KDM1A	ENSG00000004487	lysine demethylase 1A [Source:HGNC Symbol;Acc:HGNC:29079]	0.0129282	5.88268	0.0429956	0.836433	0.987037
KSPZV1	9.0 x 10^5 PfSPZ	pre-immunization baseline	protected (P) vs. not protected (NP) at 3 months	RILPL2	ENSG00000150977	Rab interacting lysosomal protein like 2 [Source:HGNC Symbol;Acc:HGNC:28787]	0.0184914	4.96512	0.0429686	0.836484	0.987037
KSPZV1	9.0 x 10^5 PfSPZ	pre-immunization baseline	protected (P) vs. not protected (NP) at 3 months	PRELID3B	ENSG00000101166	PRELI domain containing 3B [Source:HGNC Symbol;Acc:HGNC:15892]	-0.0147031	6.29315	0.0429536	0.836512	0.987037
KSPZV1	9.0 x 10^5 PfSPZ	pre-immunization baseline	protected (P) vs. not protected (NP) at 3 months	MED13L	ENSG00000123066	mediator complex subunit 13L [Source:HGNC Symbol;Acc:HGNC:22962]	-0.0121514	8.3733	0.0429433	0.836531	0.987037
KSPZV1	9.0 x 10^5 PfSPZ	pre-immunization baseline	protected (P) vs. not protected (NP) at 3 months	TRIP6	ENSG00000087077	thyroid hormone receptor interactor 6 [Source:HGNC Symbol;Acc:HGNC:12311]	0.036224	1.56602	0.0428471	0.836712	0.987037
KSPZV1	9.0 x 10^5 PfSPZ	pre-immunization baseline	protected (P) vs. not protected (NP) at 3 months	RP11-452L6.5	ENSG00000260267	novel transcript, antisense to ARMC5	0.0242706	4.33637	0.0428273	0.836749	0.987037
KSPZV1	9.0 x 10^5 PfSPZ	pre-immunization baseline	protected (P) vs. not protected (NP) at 3 months	ARMC6	ENSG00000105676	armadillo repeat containing 6 [Source:HGNC Symbol;Acc:HGNC:25049]	-0.0163693	4.47981	0.0427967	0.836806	0.987037
KSPZV1	9.0 x 10^5 PfSPZ	pre-immunization baseline	protected (P) vs. not protected (NP) at 3 months	AC018766.4	ENSG00000267896		0.01891	3.11564	0.0427858	0.836827	0.987037
KSPZV1	9.0 x 10^5 PfSPZ	pre-immunization baseline	protected (P) vs. not protected (NP) at 3 months	CLIP3	ENSG00000105270	CAP-Gly domain containing linker protein 3 [Source:HGNC Symbol;Acc:HGNC:24314]	0.0458572	2.51165	0.042742	0.836909	0.987037
KSPZV1	9.0 x 10^5 PfSPZ	pre-immunization baseline	protected (P) vs. not protected (NP) at 3 months	GARNL3	ENSG00000136895	GTPase activating Rap/RanGAP domain like 3 [Source:HGNC Symbol;Acc:HGNC:25425]	-0.068801	0.596577	0.0426859	0.837015	0.987037
KSPZV1	9.0 x 10^5 PfSPZ	pre-immunization baseline	protected (P) vs. not protected (NP) at 3 months	NFKB1	ENSG00000109320	nuclear factor kappa B subunit 1 [Source:HGNC Symbol;Acc:HGNC:7794]	-0.0137038	6.78499	0.0426235	0.837132	0.987037
KSPZV1	9.0 x 10^5 PfSPZ	pre-immunization baseline	protected (P) vs. not protected (NP) at 3 months	ZNF8	ENSG00000278129	zinc finger protein 8 [Source:HGNC Symbol;Acc:HGNC:13154]	-0.012577	5.43368	0.042594	0.837188	0.987037
KSPZV1	9.0 x 10^5 PfSPZ	pre-immunization baseline	protected (P) vs. not protected (NP) at 3 months	GIPC1	ENSG00000123159	GIPC PDZ domain containing family member 1 [Source:HGNC Symbol;Acc:HGNC:1226]	0.0294968	2.96766	0.0425832	0.837208	0.987037
KSPZV1	9.0 x 10^5 PfSPZ	pre-immunization baseline	protected (P) vs. not protected (NP) at 3 months	RPL10A	ENSG00000198755	ribosomal protein L10a [Source:HGNC Symbol;Acc:HGNC:10299]	0.0218051	10.0979	0.0425409	0.837288	0.987037
KSPZV1	9.0 x 10^5 PfSPZ	pre-immunization baseline	protected (P) vs. not protected (NP) at 3 months	DNAJC13	ENSG00000138246	DnaJ heat shock protein family (Hsp40) member C13 [Source:HGNC Symbol;Acc:HGNC:30343]	-0.0170104	6.89159	0.0425363	0.837297	0.987037
KSPZV1	9.0 x 10^5 PfSPZ	pre-immunization baseline	protected (P) vs. not protected (NP) at 3 months	GKAP1	ENSG00000165113	G kinase anchoring protein 1 [Source:HGNC Symbol;Acc:HGNC:17496]	-0.0286429	2.8596	0.0425268	0.837314	0.987037
KSPZV1	9.0 x 10^5 PfSPZ	pre-immunization baseline	protected (P) vs. not protected (NP) at 3 months	RP4-614O4.12	ENSG00000269202		-0.0556046	1.00615	0.0425207	0.837326	0.987037
KSPZV1	9.0 x 10^5 PfSPZ	pre-immunization baseline	protected (P) vs. not protected (NP) at 3 months	ZBTB20-AS5	ENSG00000242290	ZBTB20 antisense RNA 5 [Source:HGNC Symbol;Acc:HGNC:52841]	-0.0851439	-0.411167	0.0424803	0.837402	0.987037
KSPZV1	9.0 x 10^5 PfSPZ	pre-immunization baseline	protected (P) vs. not protected (NP) at 3 months	SCARB2	ENSG00000138760	scavenger receptor class B member 2 [Source:HGNC Symbol;Acc:HGNC:1665]	0.0224294	5.85284	0.0424733	0.837416	0.987037
KSPZV1	9.0 x 10^5 PfSPZ	pre-immunization baseline	protected (P) vs. not protected (NP) at 3 months	FAAP20	ENSG00000162585	FA core complex associated protein 20 [Source:HGNC Symbol;Acc:HGNC:26428]	0.0182946	4.56329	0.0424396	0.837479	0.987037
KSPZV1	9.0 x 10^5 PfSPZ	pre-immunization baseline	protected (P) vs. not protected (NP) at 3 months	FGD3	ENSG00000127084	FYVE, RhoGEF and PH domain containing 3 [Source:HGNC Symbol;Acc:HGNC:16027]	0.0158146	6.85366	0.0424345	0.837488	0.987037
KSPZV1	9.0 x 10^5 PfSPZ	pre-immunization baseline	protected (P) vs. not protected (NP) at 3 months	MMP19	ENSG00000123342	matrix metallopeptidase 19 [Source:HGNC Symbol;Acc:HGNC:7165]	-0.0254041	2.98515	0.0423587	0.837632	0.987037
KSPZV1	9.0 x 10^5 PfSPZ	pre-immunization baseline	protected (P) vs. not protected (NP) at 3 months	ALCAM	ENSG00000170017	activated leukocyte cell adhesion molecule [Source:HGNC Symbol;Acc:HGNC:400]	0.024024	4.8539	0.0423548	0.837639	0.987037
KSPZV1	9.0 x 10^5 PfSPZ	pre-immunization baseline	protected (P) vs. not protected (NP) at 3 months	NR2C2	ENSG00000177463	nuclear receptor subfamily 2 group C member 2 [Source:HGNC Symbol;Acc:HGNC:7972]	0.0070041	7.97769	0.042354	0.83764	0.987037
KSPZV1	9.0 x 10^5 PfSPZ	pre-immunization baseline	protected (P) vs. not protected (NP) at 3 months	RP11-101E13.5	ENSG00000272579		0.0300359	3.79533	0.0423482	0.837651	0.987037
KSPZV1	9.0 x 10^5 PfSPZ	pre-immunization baseline	protected (P) vs. not protected (NP) at 3 months	SDHAF2	ENSG00000167985	succinate dehydrogenase complex assembly factor 2 [Source:HGNC Symbol;Acc:HGNC:26034]	-0.0117716	5.47533	0.0422507	0.837836	0.987037
KSPZV1	9.0 x 10^5 PfSPZ	pre-immunization baseline	protected (P) vs. not protected (NP) at 3 months	PARP15	ENSG00000173200	poly(ADP-ribose) polymerase family member 15 [Source:HGNC Symbol;Acc:HGNC:26876]	0.0173988	7.6998	0.0422315	0.837872	0.987037
KSPZV1	9.0 x 10^5 PfSPZ	pre-immunization baseline	protected (P) vs. not protected (NP) at 3 months	HK3	ENSG00000160883	hexokinase 3 [Source:HGNC Symbol;Acc:HGNC:4925]	0.0345105	4.14337	0.0422307	0.837877	0.987037
KSPZV1	9.0 x 10^5 PfSPZ	pre-immunization baseline	protected (P) vs. not protected (NP) at 3 months	ZNF496	ENSG00000162714	zinc finger protein 496 [Source:HGNC Symbol;Acc:HGNC:23713]	-0.0197844	4.88449	0.0421788	0.837972	0.987037
KSPZV1	9.0 x 10^5 PfSPZ	pre-immunization baseline	protected (P) vs. not protected (NP) at 3 months	RP11-436H11.5	ENSG00000251456	novel transcript	0.0838686	0.0537665	0.0421653	0.837998	0.987037
KSPZV1	9.0 x 10^5 PfSPZ	pre-immunization baseline	protected (P) vs. not protected (NP) at 3 months	TRAV13-1	ENSG00000211788	T cell receptor alpha variable 13-1 [Source:HGNC Symbol;Acc:HGNC:12108]	-0.0268721	3.51474	0.0421631	0.838002	0.987037
KSPZV1	9.0 x 10^5 PfSPZ	pre-immunization baseline	protected (P) vs. not protected (NP) at 3 months	RP11-263C24.1	ENSG00000255081	novel transcript	0.0522989	1.16127	0.042162	0.838004	0.987037
KSPZV1	9.0 x 10^5 PfSPZ	pre-immunization baseline	protected (P) vs. not protected (NP) at 3 months	CENPO	ENSG00000138092	centromere protein O [Source:HGNC Symbol;Acc:HGNC:28152]	-0.0203681	4.39388	0.0420987	0.838124	0.987037
KSPZV1	9.0 x 10^5 PfSPZ	pre-immunization baseline	protected (P) vs. not protected (NP) at 3 months	MYNN	ENSG00000085274	myoneurin [Source:HGNC Symbol;Acc:HGNC:14955]	0.0146614	6.10505	0.0420572	0.838202	0.987037
KSPZV1	9.0 x 10^5 PfSPZ	pre-immunization baseline	protected (P) vs. not protected (NP) at 3 months	XRCC2	ENSG00000196584	X-ray repair cross complementing 2 [Source:HGNC Symbol;Acc:HGNC:12829]	-0.046742	3.22247	0.0420546	0.83821	0.987037
KSPZV1	9.0 x 10^5 PfSPZ	pre-immunization baseline	protected (P) vs. not protected (NP) at 3 months	WDFY3-AS1	ENSG00000251260	WDFY3 antisense RNA 1 [Source:HGNC Symbol;Acc:HGNC:40935]	0.0428871	2.17865	0.0420362	0.838242	0.987037
KSPZV1	9.0 x 10^5 PfSPZ	pre-immunization baseline	protected (P) vs. not protected (NP) at 3 months	SMIM13	ENSG00000224531	small integral membrane protein 13 [Source:HGNC Symbol;Acc:HGNC:27356]	0.0338662	3.94756	0.0420048	0.838304	0.987037
KSPZV1	9.0 x 10^5 PfSPZ	pre-immunization baseline	protected (P) vs. not protected (NP) at 3 months	RBCK1	ENSG00000125826	RANBP2-type and C3HC4-type zinc finger containing 1 [Source:HGNC Symbol;Acc:HGNC:15864]	0.01783	6.07509	0.041963	0.838381	0.987037
KSPZV1	9.0 x 10^5 PfSPZ	pre-immunization baseline	protected (P) vs. not protected (NP) at 3 months	FOXP1-AS1	ENSG00000244203	FOXP1 antisense RNA 1 [Source:HGNC Symbol;Acc:HGNC:41942]	0.0402471	1.39515	0.0419591	0.838388	0.987037
KSPZV1	9.0 x 10^5 PfSPZ	pre-immunization baseline	protected (P) vs. not protected (NP) at 3 months	ALG10B	ENSG00000175548	ALG10 alpha-1,2-glucosyltransferase B [Source:HGNC Symbol;Acc:HGNC:31088]	0.022493	5.36328	0.0419543	0.838398	0.987037
KSPZV1	9.0 x 10^5 PfSPZ	pre-immunization baseline	protected (P) vs. not protected (NP) at 3 months	GNG2	ENSG00000186469	G protein subunit gamma 2 [Source:HGNC Symbol;Acc:HGNC:4404]	0.0128687	7.79875	0.041923	0.838457	0.987037
KSPZV1	9.0 x 10^5 PfSPZ	pre-immunization baseline	protected (P) vs. not protected (NP) at 3 months	MATN2	ENSG00000132561	matrilin 2 [Source:HGNC Symbol;Acc:HGNC:6908]	-0.0195764	3.35298	0.0418897	0.83852	0.987037
KSPZV1	9.0 x 10^5 PfSPZ	pre-immunization baseline	protected (P) vs. not protected (NP) at 3 months	SLC25A35	ENSG00000125434	solute carrier family 25 member 35 [Source:HGNC Symbol;Acc:HGNC:31921]	-0.0185647	4.0874	0.0418826	0.838534	0.987037
KSPZV1	9.0 x 10^5 PfSPZ	pre-immunization baseline	protected (P) vs. not protected (NP) at 3 months	ZBTB8OS	ENSG00000176261	zinc finger and BTB domain containing 8 opposite strand [Source:HGNC Symbol;Acc:HGNC:24094]	-0.0195522	3.78984	0.0418735	0.838551	0.987037
KSPZV1	9.0 x 10^5 PfSPZ	pre-immunization baseline	protected (P) vs. not protected (NP) at 3 months	GNA15-DT	ENSG00000267551	GNA15 divergent transcript [Source:HGNC Symbol;Acc:HGNC:55293]	0.0601056	0.615124	0.041853	0.83859	0.987037
KSPZV1	9.0 x 10^5 PfSPZ	pre-immunization baseline	protected (P) vs. not protected (NP) at 3 months	TMEM230	ENSG00000089063	transmembrane protein 230 [Source:HGNC Symbol;Acc:HGNC:15876]	-0.0110883	6.51876	0.0418391	0.838616	0.987037
KSPZV1	9.0 x 10^5 PfSPZ	pre-immunization baseline	protected (P) vs. not protected (NP) at 3 months	RNF114	ENSG00000124226	ring finger protein 114 [Source:HGNC Symbol;Acc:HGNC:13094]	0.0103998	6.0738	0.0418211	0.838651	0.987037
KSPZV1	9.0 x 10^5 PfSPZ	pre-immunization baseline	protected (P) vs. not protected (NP) at 3 months	BMP6	ENSG00000153162	bone morphogenetic protein 6 [Source:HGNC Symbol;Acc:HGNC:1073]	-0.0424631	3.3105	0.0417846	0.838722	0.987037
KSPZV1	9.0 x 10^5 PfSPZ	pre-immunization baseline	protected (P) vs. not protected (NP) at 3 months	VPS16	ENSG00000215305	VPS16 core subunit of CORVET and HOPS complexes [Source:HGNC Symbol;Acc:HGNC:14584]	0.0169877	4.20554	0.0417167	0.838849	0.987037
KSPZV1	9.0 x 10^5 PfSPZ	pre-immunization baseline	protected (P) vs. not protected (NP) at 3 months	RP11-403P17.5	ENSG00000260851	novel protein	0.0416966	0.722918	0.0417084	0.838865	0.987037
KSPZV1	9.0 x 10^5 PfSPZ	pre-immunization baseline	protected (P) vs. not protected (NP) at 3 months	TESPA1	ENSG00000135426	thymocyte expressed, positive selection associated 1 [Source:HGNC Symbol;Acc:HGNC:29109]	-0.0169803	7.14747	0.0416988	0.838883	0.987037
KSPZV1	9.0 x 10^5 PfSPZ	pre-immunization baseline	protected (P) vs. not protected (NP) at 3 months	TMEM106A	ENSG00000184988	transmembrane protein 106A [Source:HGNC Symbol;Acc:HGNC:28288]	0.0174223	5.1347	0.0416848	0.83891	0.987037
KSPZV1	9.0 x 10^5 PfSPZ	pre-immunization baseline	protected (P) vs. not protected (NP) at 3 months	CBWD3	ENSG00000196873	COBW domain containing 3 [Source:HGNC Symbol;Acc:HGNC:18519]	-0.0552437	3.50373	0.0416773	0.83894	0.987037
KSPZV1	9.0 x 10^5 PfSPZ	pre-immunization baseline	protected (P) vs. not protected (NP) at 3 months	CDKN2B	ENSG00000147883	cyclin dependent kinase inhibitor 2B [Source:HGNC Symbol;Acc:HGNC:1788]	0.0364525	2.3525	0.0416347	0.839006	0.987037
KSPZV1	9.0 x 10^5 PfSPZ	pre-immunization baseline	protected (P) vs. not protected (NP) at 3 months	SLC25A30	ENSG00000174032	solute carrier family 25 member 30 [Source:HGNC Symbol;Acc:HGNC:27371]	0.0125481	5.25369	0.0416198	0.839034	0.987037
KSPZV1	9.0 x 10^5 PfSPZ	pre-immunization baseline	protected (P) vs. not protected (NP) at 3 months	LINC02754	ENSG00000251637	long intergenic non-protein coding RNA 2754 [Source:HGNC Symbol;Acc:HGNC:54274]	0.0758972	0.889936	0.0415762	0.839117	0.987037
KSPZV1	9.0 x 10^5 PfSPZ	pre-immunization baseline	protected (P) vs. not protected (NP) at 3 months	RP1-117B12.4	ENSG00000253102	novel transcript, antisense to LRRC59	0.0328971	1.85634	0.0415318	0.839202	0.987037
KSPZV1	9.0 x 10^5 PfSPZ	pre-immunization baseline	protected (P) vs. not protected (NP) at 3 months	KCNH2	ENSG00000055118	potassium voltage-gated channel subfamily H member 2 [Source:HGNC Symbol;Acc:HGNC:6251]	-0.0578912	2.38887	0.0415185	0.83923	0.987037
KSPZV1	9.0 x 10^5 PfSPZ	pre-immunization baseline	protected (P) vs. not protected (NP) at 3 months	SNURF	ENSG00000273173	SNRPN upstream reading frame [Source:HGNC Symbol;Acc:HGNC:11171]	0.0157651	5.95742	0.0414934	0.839275	0.987037
KSPZV1	9.0 x 10^5 PfSPZ	pre-immunization baseline	protected (P) vs. not protected (NP) at 3 months	RP11-572O17.1	ENSG00000270195		-0.0376851	2.19874	0.0413536	0.839542	0.987037
KSPZV1	9.0 x 10^5 PfSPZ	pre-immunization baseline	protected (P) vs. not protected (NP) at 3 months	TMEM38A	ENSG00000072954	transmembrane protein 38A [Source:HGNC Symbol;Acc:HGNC:28462]	-0.0448845	1.4677	0.0413482	0.839553	0.987037
KSPZV1	9.0 x 10^5 PfSPZ	pre-immunization baseline	protected (P) vs. not protected (NP) at 3 months	RP11-33B1.4	ENSG00000260091	novel transcript	0.0666366	0.404868	0.0413207	0.839605	0.987037
KSPZV1	9.0 x 10^5 PfSPZ	pre-immunization baseline	protected (P) vs. not protected (NP) at 3 months	RHBDD3	ENSG00000100263	rhomboid domain containing 3 [Source:HGNC Symbol;Acc:HGNC:1308]	-0.0377984	2.33	0.0413111	0.839624	0.987037
KSPZV1	9.0 x 10^5 PfSPZ	pre-immunization baseline	protected (P) vs. not protected (NP) at 3 months	CTC-205M6.5	ENSG00000260841		0.0239851	3.7084	0.0412988	0.839647	0.987037
KSPZV1	9.0 x 10^5 PfSPZ	pre-immunization baseline	protected (P) vs. not protected (NP) at 3 months	LAGE3	ENSG00000196976	L antigen family member 3 [Source:HGNC Symbol;Acc:HGNC:26058]	0.0285518	2.97821	0.0412024	0.839832	0.987037
KSPZV1	9.0 x 10^5 PfSPZ	pre-immunization baseline	protected (P) vs. not protected (NP) at 3 months	TMPRSS9	ENSG00000178297	transmembrane serine protease 9 [Source:HGNC Symbol;Acc:HGNC:30079]	-0.057814	2.1211	0.0412011	0.839835	0.987037
KSPZV1	9.0 x 10^5 PfSPZ	pre-immunization baseline	protected (P) vs. not protected (NP) at 3 months	AGRP	ENSG00000159723	agouti related neuropeptide [Source:HGNC Symbol;Acc:HGNC:330]	-0.0339994	1.48508	0.0411831	0.839869	0.987037
KSPZV1	9.0 x 10^5 PfSPZ	pre-immunization baseline	protected (P) vs. not protected (NP) at 3 months	CTD-3154N5.2	ENSG00000275527	novel transcript	-0.0357162	1.85431	0.0411662	0.839901	0.987037
KSPZV1	9.0 x 10^5 PfSPZ	pre-immunization baseline	protected (P) vs. not protected (NP) at 3 months	B3GNT7	ENSG00000156966	UDP-GlcNAc:betaGal beta-1,3-N-acetylglucosaminyltransferase 7 [Source:HGNC Symbol;Acc:HGNC:18811]	-0.0347145	3.22514	0.0411561	0.839921	0.987037
KSPZV1	9.0 x 10^5 PfSPZ	pre-immunization baseline	protected (P) vs. not protected (NP) at 3 months	RNASEH2A	ENSG00000104889	ribonuclease H2 subunit A [Source:HGNC Symbol;Acc:HGNC:18518]	-0.0286153	2.63942	0.0411112	0.840007	0.987037
KSPZV1	9.0 x 10^5 PfSPZ	pre-immunization baseline	protected (P) vs. not protected (NP) at 3 months	CTD-2555A7.3	ENSG00000261546	novel transcript, antisense to ACSF3	-0.0288154	2.84501	0.0411083	0.840012	0.987037
KSPZV1	9.0 x 10^5 PfSPZ	pre-immunization baseline	protected (P) vs. not protected (NP) at 3 months	RP11-452K12.7	ENSG00000231970	novel transcript	-0.0514446	0.354916	0.0410874	0.840053	0.987037
KSPZV1	9.0 x 10^5 PfSPZ	pre-immunization baseline	protected (P) vs. not protected (NP) at 3 months	RP11-304F15.7	ENSG00000262837	novel transcript	0.0277643	0.983463	0.0410297	0.840163	0.987037
KSPZV1	9.0 x 10^5 PfSPZ	pre-immunization baseline	protected (P) vs. not protected (NP) at 3 months	UTP14A	ENSG00000156697	UTP14A small subunit processome component [Source:HGNC Symbol;Acc:HGNC:10665]	-0.0187195	4.07632	0.0410224	0.840177	0.987037
KSPZV1	9.0 x 10^5 PfSPZ	pre-immunization baseline	protected (P) vs. not protected (NP) at 3 months	CD58	ENSG00000116815	CD58 molecule [Source:HGNC Symbol;Acc:HGNC:1688]	0.0211189	5.48616	0.0409721	0.840274	0.987037
KSPZV1	9.0 x 10^5 PfSPZ	pre-immunization baseline	protected (P) vs. not protected (NP) at 3 months	TPM2	ENSG00000198467	tropomyosin 2 [Source:HGNC Symbol;Acc:HGNC:12011]	-0.100589	1.68267	0.0409345	0.840359	0.987037
KSPZV1	9.0 x 10^5 PfSPZ	pre-immunization baseline	protected (P) vs. not protected (NP) at 3 months	CBFA2T3	ENSG00000129993	CBFA2/RUNX1 partner transcriptional co-repressor 3 [Source:HGNC Symbol;Acc:HGNC:1537]	-0.0233915	5.18358	0.0408543	0.840502	0.987037
KSPZV1	9.0 x 10^5 PfSPZ	pre-immunization baseline	protected (P) vs. not protected (NP) at 3 months	NSMCE4A	ENSG00000107672	NSE4 homolog A, SMC5-SMC6 complex component [Source:HGNC Symbol;Acc:HGNC:25935]	-0.0124438	5.32318	0.0408191	0.840568	0.987037
KSPZV1	9.0 x 10^5 PfSPZ	pre-immunization baseline	protected (P) vs. not protected (NP) at 3 months	RP4-591C20.9	ENSG00000268858	novel transcript, antisense to ABHD16B	0.0183195	5.40432	0.0408092	0.840588	0.987037
KSPZV1	9.0 x 10^5 PfSPZ	pre-immunization baseline	protected (P) vs. not protected (NP) at 3 months	ZNF233	ENSG00000159915	zinc finger protein 233 [Source:HGNC Symbol;Acc:HGNC:30946]	-0.0258714	2.46758	0.0407785	0.840647	0.987037
KSPZV1	9.0 x 10^5 PfSPZ	pre-immunization baseline	protected (P) vs. not protected (NP) at 3 months	AP000320.7	ENSG00000272657	novel transcript	-0.0274584	1.90294	0.040771	0.840661	0.987037
KSPZV1	9.0 x 10^5 PfSPZ	pre-immunization baseline	protected (P) vs. not protected (NP) at 3 months	CD27	ENSG00000139193	CD27 molecule [Source:HGNC Symbol;Acc:HGNC:11922]	-0.0227979	6.4816	0.0407319	0.840739	0.987037
KSPZV1	9.0 x 10^5 PfSPZ	pre-immunization baseline	protected (P) vs. not protected (NP) at 3 months	MESD	ENSG00000117899	mesoderm development LRP chaperone [Source:HGNC Symbol;Acc:HGNC:13520]	0.0104156	5.82851	0.0406823	0.840832	0.987037
KSPZV1	9.0 x 10^5 PfSPZ	pre-immunization baseline	protected (P) vs. not protected (NP) at 3 months	SLC2A14	ENSG00000173262	solute carrier family 2 member 14 [Source:HGNC Symbol;Acc:HGNC:18301]	-0.0868445	0.779647	0.0406754	0.840847	0.987037
KSPZV1	9.0 x 10^5 PfSPZ	pre-immunization baseline	protected (P) vs. not protected (NP) at 3 months	RP11-563E2.2	ENSG00000250027	novel transcript	-0.0418296	0.595255	0.0406647	0.840866	0.987037
KSPZV1	9.0 x 10^5 PfSPZ	pre-immunization baseline	protected (P) vs. not protected (NP) at 3 months	HYI	ENSG00000178922	hydroxypyruvate isomerase (putative) [Source:HGNC Symbol;Acc:HGNC:26948]	0.0227895	3.57398	0.0406622	0.840871	0.987037
KSPZV1	9.0 x 10^5 PfSPZ	pre-immunization baseline	protected (P) vs. not protected (NP) at 3 months	SCN3A	ENSG00000153253	sodium voltage-gated channel alpha subunit 3 [Source:HGNC Symbol;Acc:HGNC:10590]	0.0483501	4.57069	0.0405925	0.841027	0.987037
KSPZV1	9.0 x 10^5 PfSPZ	pre-immunization baseline	protected (P) vs. not protected (NP) at 3 months	TMEM266	ENSG00000169758	transmembrane protein 266 [Source:HGNC Symbol;Acc:HGNC:26763]	-0.0658904	1.119	0.0405672	0.841054	0.987037
KSPZV1	9.0 x 10^5 PfSPZ	pre-immunization baseline	protected (P) vs. not protected (NP) at 3 months	PSAT1	ENSG00000135069	phosphoserine aminotransferase 1 [Source:HGNC Symbol;Acc:HGNC:19129]	0.0292233	3.21585	0.040554	0.84108	0.987037
KSPZV1	9.0 x 10^5 PfSPZ	pre-immunization baseline	protected (P) vs. not protected (NP) at 3 months	NDUFB10	ENSG00000140990	NADH:ubiquinone oxidoreductase subunit B10 [Source:HGNC Symbol;Acc:HGNC:7696]	-0.020907	4.68957	0.0404425	0.841295	0.987037
KSPZV1	9.0 x 10^5 PfSPZ	pre-immunization baseline	protected (P) vs. not protected (NP) at 3 months	CTD-2369P2.4	ENSG00000267105	novel transcript, antisense to MRPL4	-0.0552779	0.159422	0.0404066	0.841365	0.987037
KSPZV1	9.0 x 10^5 PfSPZ	pre-immunization baseline	protected (P) vs. not protected (NP) at 3 months	IL23A	ENSG00000110944	interleukin 23 subunit alpha [Source:HGNC Symbol;Acc:HGNC:15488]	0.0376313	1.9537	0.0403958	0.841386	0.987037
KSPZV1	9.0 x 10^5 PfSPZ	pre-immunization baseline	protected (P) vs. not protected (NP) at 3 months	NUP50-DT	ENSG00000226328	NUP50 divergent transcript [Source:HGNC Symbol;Acc:HGNC:50502]	-0.0182711	3.32677	0.0403585	0.841458	0.987037
KSPZV1	9.0 x 10^5 PfSPZ	pre-immunization baseline	protected (P) vs. not protected (NP) at 3 months	POLM	ENSG00000122678	DNA polymerase mu [Source:HGNC Symbol;Acc:HGNC:9185]	-0.0164453	5.43145	0.0403146	0.841543	0.987037
KSPZV1	9.0 x 10^5 PfSPZ	pre-immunization baseline	protected (P) vs. not protected (NP) at 3 months	HCLS1	ENSG00000180353	hematopoietic cell-specific Lyn substrate 1 [Source:HGNC Symbol;Acc:HGNC:4844]	0.00857237	7.6656	0.0403058	0.84156	0.987037
KSPZV1	9.0 x 10^5 PfSPZ	pre-immunization baseline	protected (P) vs. not protected (NP) at 3 months	CD163	ENSG00000177575	CD163 molecule [Source:HGNC Symbol;Acc:HGNC:1631]	0.0579335	3.19215	0.0403132	0.841563	0.987037
KSPZV1	9.0 x 10^5 PfSPZ	pre-immunization baseline	protected (P) vs. not protected (NP) at 3 months	UBE2N	ENSG00000177889	ubiquitin conjugating enzyme E2 N [Source:HGNC Symbol;Acc:HGNC:12492]	-0.00870148	6.89077	0.0403043	0.841563	0.987037
KSPZV1	9.0 x 10^5 PfSPZ	pre-immunization baseline	protected (P) vs. not protected (NP) at 3 months	ALG9	ENSG00000086848	ALG9 alpha-1,2-mannosyltransferase [Source:HGNC Symbol;Acc:HGNC:15672]	-0.0128492	4.61864	0.0402944	0.841582	0.987037
KSPZV1	9.0 x 10^5 PfSPZ	pre-immunization baseline	protected (P) vs. not protected (NP) at 3 months	NIPA2	ENSG00000140157	NIPA magnesium transporter 2 [Source:HGNC Symbol;Acc:HGNC:17044]	0.0116092	6.37806	0.0402445	0.841679	0.987037
KSPZV1	9.0 x 10^5 PfSPZ	pre-immunization baseline	protected (P) vs. not protected (NP) at 3 months	NCOA7	ENSG00000111912	nuclear receptor coactivator 7 [Source:HGNC Symbol;Acc:HGNC:21081]	-0.0163797	6.30227	0.0402444	0.841679	0.987037
KSPZV1	9.0 x 10^5 PfSPZ	pre-immunization baseline	protected (P) vs. not protected (NP) at 3 months	MRPL41	ENSG00000182154	mitochondrial ribosomal protein L41 [Source:HGNC Symbol;Acc:HGNC:14492]	0.0286152	2.42876	0.0402374	0.841693	0.987037
KSPZV1	9.0 x 10^5 PfSPZ	pre-immunization baseline	protected (P) vs. not protected (NP) at 3 months	RP5-890O3.9	ENSG00000240731	novel transcript	0.049325	0.328373	0.0402356	0.841696	0.987037
KSPZV1	9.0 x 10^5 PfSPZ	pre-immunization baseline	protected (P) vs. not protected (NP) at 3 months	NQO1-DT	ENSG00000262136	NQO1 divergent transcript [Source:HGNC Symbol;Acc:HGNC:55344]	-0.0215396	2.88862	0.0402316	0.841704	0.987037
KSPZV1	9.0 x 10^5 PfSPZ	pre-immunization baseline	protected (P) vs. not protected (NP) at 3 months	TPMT	ENSG00000137364	thiopurine S-methyltransferase [Source:HGNC Symbol;Acc:HGNC:12014]	-0.0216741	5.00002	0.040231	0.841705	0.987037
KSPZV1	9.0 x 10^5 PfSPZ	pre-immunization baseline	protected (P) vs. not protected (NP) at 3 months	RP1-168P16.2	ENSG00000261574		-0.0413481	1.89792	0.0401979	0.84177	0.987037
KSPZV1	9.0 x 10^5 PfSPZ	pre-immunization baseline	protected (P) vs. not protected (NP) at 3 months	LIX1L-AS1	ENSG00000234222	LIX1L antisense RNA 1 [Source:HGNC Symbol;Acc:HGNC:41210]	-0.0186964	4.15163	0.0401854	0.841794	0.987037
KSPZV1	9.0 x 10^5 PfSPZ	pre-immunization baseline	protected (P) vs. not protected (NP) at 3 months	RP11-461A8.1	ENSG00000261938	novel transcript	-0.047057	0.0202446	0.0401661	0.841831	0.987037
KSPZV1	9.0 x 10^5 PfSPZ	pre-immunization baseline	protected (P) vs. not protected (NP) at 3 months	TPR	ENSG00000047410	translocated promoter region, nuclear basket protein [Source:HGNC Symbol;Acc:HGNC:12017]	-0.0177343	7.83429	0.0401249	0.841911	0.987037
KSPZV1	9.0 x 10^5 PfSPZ	pre-immunization baseline	protected (P) vs. not protected (NP) at 3 months	CMKLR1	ENSG00000174600	chemerin chemokine-like receptor 1 [Source:HGNC Symbol;Acc:HGNC:2121]	0.033861	3.85645	0.0401128	0.841937	0.987037
KSPZV1	9.0 x 10^5 PfSPZ	pre-immunization baseline	protected (P) vs. not protected (NP) at 3 months	MRM2	ENSG00000122687	mitochondrial rRNA methyltransferase 2 [Source:HGNC Symbol;Acc:HGNC:16352]	-0.0158201	3.965	0.040102	0.841956	0.987037
KSPZV1	9.0 x 10^5 PfSPZ	pre-immunization baseline	protected (P) vs. not protected (NP) at 3 months	CLTB	ENSG00000175416	clathrin light chain B [Source:HGNC Symbol;Acc:HGNC:2091]	-0.0216711	3.60282	0.0400056	0.842143	0.987037
KSPZV1	9.0 x 10^5 PfSPZ	pre-immunization baseline	protected (P) vs. not protected (NP) at 3 months	ZBTB11-AS1	ENSG00000256628	ZBTB11 antisense RNA 1 [Source:HGNC Symbol;Acc:HGNC:48573]	-0.0155115	4.61615	0.0399496	0.842253	0.987037
KSPZV1	9.0 x 10^5 PfSPZ	pre-immunization baseline	protected (P) vs. not protected (NP) at 3 months	C3orf49	ENSG00000163632	chromosome 3 open reading frame 49 [Source:HGNC Symbol;Acc:HGNC:25190]	-0.045211	0.911819	0.0399452	0.842261	0.987037
KSPZV1	9.0 x 10^5 PfSPZ	pre-immunization baseline	protected (P) vs. not protected (NP) at 3 months	RP11-421F16.3	ENSG00000247903	novel transcript, antisense to TM7SF3	-0.0226211	3.15174	0.0398976	0.842354	0.987037
KSPZV1	9.0 x 10^5 PfSPZ	pre-immunization baseline	protected (P) vs. not protected (NP) at 3 months	AL022328.1	ENSG00000279216		-0.045575	1.32703	0.0398423	0.842462	0.987037
KSPZV1	9.0 x 10^5 PfSPZ	pre-immunization baseline	protected (P) vs. not protected (NP) at 3 months	RP11-266K4.14	ENSG00000275367	novel transcript	-0.074299	0.648669	0.0397841	0.842575	0.987037
KSPZV1	9.0 x 10^5 PfSPZ	pre-immunization baseline	protected (P) vs. not protected (NP) at 3 months	MOGS	ENSG00000115275	mannosyl-oligosaccharide glucosidase [Source:HGNC Symbol;Acc:HGNC:24862]	-0.0174447	4.51285	0.0397785	0.842586	0.987037
KSPZV1	9.0 x 10^5 PfSPZ	pre-immunization baseline	protected (P) vs. not protected (NP) at 3 months	LINC02611	ENSG00000226791	long intergenic non-protein coding RNA 2611 [Source:HGNC Symbol;Acc:HGNC:54060]	0.0471889	1.11473	0.0397625	0.842617	0.987037
KSPZV1	9.0 x 10^5 PfSPZ	pre-immunization baseline	protected (P) vs. not protected (NP) at 3 months	DLEU2	ENSG00000231607	deleted in lymphocytic leukemia 2 [Source:HGNC Symbol;Acc:HGNC:13748]	0.0216522	5.87256	0.0397372	0.842668	0.987037
KSPZV1	9.0 x 10^5 PfSPZ	pre-immunization baseline	protected (P) vs. not protected (NP) at 3 months	MDS2	ENSG00000197880	myelodysplastic syndrome 2 translocation associated [Source:HGNC Symbol;Acc:HGNC:29633]	-0.0485514	1.36696	0.0397248	0.842691	0.987037
KSPZV1	9.0 x 10^5 PfSPZ	pre-immunization baseline	protected (P) vs. not protected (NP) at 3 months	DOCK8	ENSG00000107099	dedicator of cytokinesis 8 [Source:HGNC Symbol;Acc:HGNC:19191]	-0.0110288	9.30147	0.0397235	0.842694	0.987037
KSPZV1	9.0 x 10^5 PfSPZ	pre-immunization baseline	protected (P) vs. not protected (NP) at 3 months	MAPK1IP1L	ENSG00000168175	mitogen-activated protein kinase 1 interacting protein 1 like [Source:HGNC Symbol;Acc:HGNC:19840]	-0.0112915	7.6637	0.0397211	0.842698	0.987037
KSPZV1	9.0 x 10^5 PfSPZ	pre-immunization baseline	protected (P) vs. not protected (NP) at 3 months	AC108004.3	ENSG00000241525	novel transcript, antisense to C17orf97	-0.028888	2.31228	0.0396948	0.84275	0.987037
KSPZV1	9.0 x 10^5 PfSPZ	pre-immunization baseline	protected (P) vs. not protected (NP) at 3 months	H2BC12	ENSG00000197903	H2B clustered histone 12 [Source:HGNC Symbol;Acc:HGNC:13954]	-0.0278937	6.32396	0.0396466	0.842853	0.987037
KSPZV1	9.0 x 10^5 PfSPZ	pre-immunization baseline	protected (P) vs. not protected (NP) at 3 months	CHURC1-FNTB	ENSG00000125954	CHURC1-FNTB readthrough [Source:HGNC Symbol;Acc:HGNC:42960]	0.0170839	4.89064	0.0396033	0.842928	0.987037
KSPZV1	9.0 x 10^5 PfSPZ	pre-immunization baseline	protected (P) vs. not protected (NP) at 3 months	KCTD4	ENSG00000180332	potassium channel tetramerization domain containing 4 [Source:HGNC Symbol;Acc:HGNC:23227]	0.0620472	1.55801	0.0396009	0.842933	0.987037
KSPZV1	9.0 x 10^5 PfSPZ	pre-immunization baseline	protected (P) vs. not protected (NP) at 3 months	SLC4A4	ENSG00000080493	solute carrier family 4 member 4 [Source:HGNC Symbol;Acc:HGNC:11030]	-0.0503588	2.66568	0.039585	0.842967	0.987037
KSPZV1	9.0 x 10^5 PfSPZ	pre-immunization baseline	protected (P) vs. not protected (NP) at 3 months	RP11-403P17.3	ENSG00000260755	novel transcript	-0.053593	-0.165732	0.0395201	0.843091	0.987037
KSPZV1	9.0 x 10^5 PfSPZ	pre-immunization baseline	protected (P) vs. not protected (NP) at 3 months	ZCCHC17	ENSG00000121766	zinc finger CCHC-type containing 17 [Source:HGNC Symbol;Acc:HGNC:30246]	-0.0173932	3.61735	0.0394876	0.843155	0.987037
KSPZV1	9.0 x 10^5 PfSPZ	pre-immunization baseline	protected (P) vs. not protected (NP) at 3 months	PTGES2	ENSG00000148334	prostaglandin E synthase 2 [Source:HGNC Symbol;Acc:HGNC:17822]	-0.0254164	3.66287	0.0394588	0.843212	0.987037
KSPZV1	9.0 x 10^5 PfSPZ	pre-immunization baseline	protected (P) vs. not protected (NP) at 3 months	EXOSC6	ENSG00000223496	exosome component 6 [Source:HGNC Symbol;Acc:HGNC:19055]	0.0157088	5.87955	0.0394567	0.843216	0.987037
KSPZV1	9.0 x 10^5 PfSPZ	pre-immunization baseline	protected (P) vs. not protected (NP) at 3 months	MXD3	ENSG00000213347	MAX dimerization protein 3 [Source:HGNC Symbol;Acc:HGNC:14008]	0.019026	6.71791	0.0394338	0.843261	0.987037
KSPZV1	9.0 x 10^5 PfSPZ	pre-immunization baseline	protected (P) vs. not protected (NP) at 3 months	ST6GALNAC1	ENSG00000070526	ST6 N-acetylgalactosaminide alpha-2,6-sialyltransferase 1 [Source:HGNC Symbol;Acc:HGNC:23614]	0.0747655	1.38147	0.0394268	0.843276	0.987037
KSPZV1	9.0 x 10^5 PfSPZ	pre-immunization baseline	protected (P) vs. not protected (NP) at 3 months	RP11-164P12.3	ENSG00000251455	novel transcript, antisense to PET112L	0.0384524	1.24735	0.0394118	0.843304	0.987037
KSPZV1	9.0 x 10^5 PfSPZ	pre-immunization baseline	protected (P) vs. not protected (NP) at 3 months	TTLL9	ENSG00000131044	tubulin tyrosine ligase like 9 [Source:HGNC Symbol;Acc:HGNC:16118]	0.0548514	1.23663	0.039404	0.843319	0.987037
KSPZV1	9.0 x 10^5 PfSPZ	pre-immunization baseline	protected (P) vs. not protected (NP) at 3 months	RP11-656D10.3	ENSG00000238287	novel transcript	-0.05251	0.65393	0.0393785	0.843369	0.987037
KSPZV1	9.0 x 10^5 PfSPZ	pre-immunization baseline	protected (P) vs. not protected (NP) at 3 months	CELF6	ENSG00000273025	novel transcript	-0.0299966	2.99917	0.0393657	0.843394	0.987037
KSPZV1	9.0 x 10^5 PfSPZ	pre-immunization baseline	protected (P) vs. not protected (NP) at 3 months	PDE6A	ENSG00000132915	phosphodiesterase 6A [Source:HGNC Symbol;Acc:HGNC:8785]	0.0879147	0.0657455	0.0393514	0.843423	0.987037
KSPZV1	9.0 x 10^5 PfSPZ	pre-immunization baseline	protected (P) vs. not protected (NP) at 3 months	SAYSD1	ENSG00000112167	SAYSVFN motif domain containing 1 [Source:HGNC Symbol;Acc:HGNC:21025]	0.0153432	4.16988	0.0392823	0.843558	0.987037
KSPZV1	9.0 x 10^5 PfSPZ	pre-immunization baseline	protected (P) vs. not protected (NP) at 3 months	ZNF852	ENSG00000178917	zinc finger protein 852 [Source:HGNC Symbol;Acc:HGNC:27713]	-0.01438	4.80129	0.0392715	0.843579	0.987037
KSPZV1	9.0 x 10^5 PfSPZ	pre-immunization baseline	protected (P) vs. not protected (NP) at 3 months	GIMAP5	ENSG00000196329	GTPase, IMAP family member 5 [Source:HGNC Symbol;Acc:HGNC:18005]	0.0144107	8.42099	0.039187	0.843745	0.987037
KSPZV1	9.0 x 10^5 PfSPZ	pre-immunization baseline	protected (P) vs. not protected (NP) at 3 months	MHENCR	ENSG00000232442	melanoma highly expressed competing endogenous lncRNA for miR-425 and miR-489 [Source:HGNC Symbol;Acc:HGNC:53110]	-0.0272546	2.89689	0.0391355	0.843847	0.987037
KSPZV1	9.0 x 10^5 PfSPZ	pre-immunization baseline	protected (P) vs. not protected (NP) at 3 months	E2F6	ENSG00000169016	E2F transcription factor 6 [Source:HGNC Symbol;Acc:HGNC:3120]	-0.021842	3.14082	0.0391197	0.843878	0.987037
KSPZV1	9.0 x 10^5 PfSPZ	pre-immunization baseline	protected (P) vs. not protected (NP) at 3 months	RBSN	ENSG00000131381	rabenosyn, RAB effector [Source:HGNC Symbol;Acc:HGNC:20759]	0.0118269	4.94617	0.0390826	0.843951	0.987037
KSPZV1	9.0 x 10^5 PfSPZ	pre-immunization baseline	protected (P) vs. not protected (NP) at 3 months	ZBTB21	ENSG00000173276	zinc finger and BTB domain containing 21 [Source:HGNC Symbol;Acc:HGNC:13083]	-0.0122756	6.15164	0.0390421	0.844031	0.987037
KSPZV1	9.0 x 10^5 PfSPZ	pre-immunization baseline	protected (P) vs. not protected (NP) at 3 months	ALMS1-IT1	ENSG00000230002	ALMS1 intronic transcript 1 [Source:HGNC Symbol;Acc:HGNC:41305]	-0.0509931	1.55924	0.0390028	0.844108	0.987037
KSPZV1	9.0 x 10^5 PfSPZ	pre-immunization baseline	protected (P) vs. not protected (NP) at 3 months	KIF9	ENSG00000088727	kinesin family member 9 [Source:HGNC Symbol;Acc:HGNC:16666]	0.0605313	0.495043	0.0389992	0.844115	0.987037
KSPZV1	9.0 x 10^5 PfSPZ	pre-immunization baseline	protected (P) vs. not protected (NP) at 3 months	PPP1R1A	ENSG00000135447	protein phosphatase 1 regulatory inhibitor subunit 1A [Source:HGNC Symbol;Acc:HGNC:9286]	0.0692897	0.228959	0.0389391	0.844234	0.987037
KSPZV1	9.0 x 10^5 PfSPZ	pre-immunization baseline	protected (P) vs. not protected (NP) at 3 months	CHID1	ENSG00000177830	chitinase domain containing 1 [Source:HGNC Symbol;Acc:HGNC:28474]	-0.0203749	4.01216	0.0388703	0.84437	0.987037
KSPZV1	9.0 x 10^5 PfSPZ	pre-immunization baseline	protected (P) vs. not protected (NP) at 3 months	EXPH5	ENSG00000110723	exophilin 5 [Source:HGNC Symbol;Acc:HGNC:30578]	0.0479466	2.2706	0.0388606	0.844389	0.987037
KSPZV1	9.0 x 10^5 PfSPZ	pre-immunization baseline	protected (P) vs. not protected (NP) at 3 months	GPRC5D	ENSG00000111291	G protein-coupled receptor class C group 5 member D [Source:HGNC Symbol;Acc:HGNC:13310]	-0.101251	0.508874	0.0388561	0.8444	0.987037
KSPZV1	9.0 x 10^5 PfSPZ	pre-immunization baseline	protected (P) vs. not protected (NP) at 3 months	SMIM19	ENSG00000176209	small integral membrane protein 19 [Source:HGNC Symbol;Acc:HGNC:25166]	0.0170443	3.97404	0.038845	0.84442	0.987037
KSPZV1	9.0 x 10^5 PfSPZ	pre-immunization baseline	protected (P) vs. not protected (NP) at 3 months	LAMP5	ENSG00000125869	lysosomal associated membrane protein family member 5 [Source:HGNC Symbol;Acc:HGNC:16097]	-0.0393876	2.92109	0.0388321	0.844445	0.987037
KSPZV1	9.0 x 10^5 PfSPZ	pre-immunization baseline	protected (P) vs. not protected (NP) at 3 months	AFTPH	ENSG00000119844	aftiphilin [Source:HGNC Symbol;Acc:HGNC:25951]	0.00936532	7.35954	0.0388224	0.844464	0.987037
KSPZV1	9.0 x 10^5 PfSPZ	pre-immunization baseline	protected (P) vs. not protected (NP) at 3 months	RP11-135J2.3	ENSG00000223842	novel transcript	-0.0556789	1.16181	0.0387787	0.844551	0.987037
KSPZV1	9.0 x 10^5 PfSPZ	pre-immunization baseline	protected (P) vs. not protected (NP) at 3 months	ARMCX4	ENSG00000196440	armadillo repeat containing X-linked 4 [Source:HGNC Symbol;Acc:HGNC:28615]	-0.0623308	1.83872	0.0387696	0.84457	0.987037
KSPZV1	9.0 x 10^5 PfSPZ	pre-immunization baseline	protected (P) vs. not protected (NP) at 3 months	LUC7L	ENSG00000007392	LUC7 like [Source:HGNC Symbol;Acc:HGNC:6723]	0.0127141	5.59979	0.0387601	0.844587	0.987037
KSPZV1	9.0 x 10^5 PfSPZ	pre-immunization baseline	protected (P) vs. not protected (NP) at 3 months	RPL26	ENSG00000161970	ribosomal protein L26 [Source:HGNC Symbol;Acc:HGNC:10327]	0.0331613	7.72422	0.0387389	0.844647	0.987037
KSPZV1	9.0 x 10^5 PfSPZ	pre-immunization baseline	protected (P) vs. not protected (NP) at 3 months	CD109	ENSG00000156535	CD109 molecule [Source:HGNC Symbol;Acc:HGNC:21685]	0.0522224	2.37625	0.0387256	0.844658	0.987037
KSPZV1	9.0 x 10^5 PfSPZ	pre-immunization baseline	protected (P) vs. not protected (NP) at 3 months	S100Z	ENSG00000171643	S100 calcium binding protein Z [Source:HGNC Symbol;Acc:HGNC:30367]	0.0534227	1.54611	0.0385711	0.844962	0.987037
KSPZV1	9.0 x 10^5 PfSPZ	pre-immunization baseline	protected (P) vs. not protected (NP) at 3 months	CTD-2371O3.2	ENSG00000254397	novel transcript	0.0567407	0.197772	0.0385544	0.844995	0.987037
KSPZV1	9.0 x 10^5 PfSPZ	pre-immunization baseline	protected (P) vs. not protected (NP) at 3 months	SAT2	ENSG00000141504	spermidine/spermine N1-acetyltransferase family member 2 [Source:HGNC Symbol;Acc:HGNC:23160]	0.0245177	2.73854	0.0384766	0.84515	0.987037
KSPZV1	9.0 x 10^5 PfSPZ	pre-immunization baseline	protected (P) vs. not protected (NP) at 3 months	NRAV	ENSG00000248008	negative regulator of antiviral response [Source:HGNC Symbol;Acc:HGNC:48588]	-0.0400253	1.62858	0.038464	0.845174	0.987037
KSPZV1	9.0 x 10^5 PfSPZ	pre-immunization baseline	protected (P) vs. not protected (NP) at 3 months	FRMD4B	ENSG00000114541	FERM domain containing 4B [Source:HGNC Symbol;Acc:HGNC:24886]	-0.0272111	3.81665	0.0384309	0.84524	0.987037
KSPZV1	9.0 x 10^5 PfSPZ	pre-immunization baseline	protected (P) vs. not protected (NP) at 3 months	CBX7	ENSG00000100307	chromobox 7 [Source:HGNC Symbol;Acc:HGNC:1557]	0.0193585	5.59405	0.0384274	0.845247	0.987037
KSPZV1	9.0 x 10^5 PfSPZ	pre-immunization baseline	protected (P) vs. not protected (NP) at 3 months	ARSD	ENSG00000006756	arylsulfatase D [Source:HGNC Symbol;Acc:HGNC:717]	-0.0357643	3.4137	0.0384087	0.845285	0.987037
KSPZV1	9.0 x 10^5 PfSPZ	pre-immunization baseline	protected (P) vs. not protected (NP) at 3 months	CSNK1G1	ENSG00000169118	casein kinase 1 gamma 1 [Source:HGNC Symbol;Acc:HGNC:2454]	-0.00899609	6.33772	0.0383814	0.845339	0.987037
KSPZV1	9.0 x 10^5 PfSPZ	pre-immunization baseline	protected (P) vs. not protected (NP) at 3 months	CHST2	ENSG00000175040	carbohydrate sulfotransferase 2 [Source:HGNC Symbol;Acc:HGNC:1970]	-0.0193555	5.82827	0.0383661	0.845369	0.987037
KSPZV1	9.0 x 10^5 PfSPZ	pre-immunization baseline	protected (P) vs. not protected (NP) at 3 months	RP13-890H12.2	ENSG00000267288	novel transcript, antisense to HEXIM2	0.0578506	0.882576	0.0383454	0.84541	0.987037
KSPZV1	9.0 x 10^5 PfSPZ	pre-immunization baseline	protected (P) vs. not protected (NP) at 3 months	ADSS2	ENSG00000035687	adenylosuccinate synthase 2 [Source:HGNC Symbol;Acc:HGNC:292]	0.0126155	6.5185	0.0383375	0.845426	0.987037
KSPZV1	9.0 x 10^5 PfSPZ	pre-immunization baseline	protected (P) vs. not protected (NP) at 3 months	CTD-2538G9.5	ENSG00000268743	novel transcript, sense intronic SIN3B	-0.0349997	0.98136	0.0383156	0.84547	0.987037
KSPZV1	9.0 x 10^5 PfSPZ	pre-immunization baseline	protected (P) vs. not protected (NP) at 3 months	RP11-444D3.1	ENSG00000255864		-0.0801994	0.490094	0.0383098	0.845481	0.987037
KSPZV1	9.0 x 10^5 PfSPZ	pre-immunization baseline	protected (P) vs. not protected (NP) at 3 months	PECAM1	ENSG00000261371	platelet and endothelial cell adhesion molecule 1 [Source:HGNC Symbol;Acc:HGNC:8823]	-0.0213832	8.55385	0.0383079	0.845486	0.987037
KSPZV1	9.0 x 10^5 PfSPZ	pre-immunization baseline	protected (P) vs. not protected (NP) at 3 months	NKIRAS2	ENSG00000168256	NFKB inhibitor interacting Ras like 2 [Source:HGNC Symbol;Acc:HGNC:17898]	0.011559	5.69788	0.0383036	0.845494	0.987037
KSPZV1	9.0 x 10^5 PfSPZ	pre-immunization baseline	protected (P) vs. not protected (NP) at 3 months	RBBP8	ENSG00000101773	RB binding protein 8, endonuclease [Source:HGNC Symbol;Acc:HGNC:9891]	-0.0259064	4.95434	0.0382911	0.845521	0.987037
KSPZV1	9.0 x 10^5 PfSPZ	pre-immunization baseline	protected (P) vs. not protected (NP) at 3 months	ANGEL2	ENSG00000174606	angel homolog 2 [Source:HGNC Symbol;Acc:HGNC:30534]	0.0110321	6.82772	0.0382865	0.845528	0.987037
KSPZV1	9.0 x 10^5 PfSPZ	pre-immunization baseline	protected (P) vs. not protected (NP) at 3 months	CMTR2	ENSG00000180917	cap methyltransferase 2 [Source:HGNC Symbol;Acc:HGNC:25635]	0.0124039	6.5664	0.0382428	0.845615	0.987037
KSPZV1	9.0 x 10^5 PfSPZ	pre-immunization baseline	protected (P) vs. not protected (NP) at 3 months	RP3-461F17.3	ENSG00000268439		-0.015695	3.92129	0.0382274	0.845645	0.987037
KSPZV1	9.0 x 10^5 PfSPZ	pre-immunization baseline	protected (P) vs. not protected (NP) at 3 months	AC009133.17	ENSG00000260719	novel transcript, antisense to C16orf54	-0.0223568	3.12841	0.0382223	0.845656	0.987037
KSPZV1	9.0 x 10^5 PfSPZ	pre-immunization baseline	protected (P) vs. not protected (NP) at 3 months	LINC02696	ENSG00000254427	long intergenic non-protein coding RNA 2696 [Source:HGNC Symbol;Acc:HGNC:54210]	0.0597048	0.102612	0.0382184	0.845663	0.987037
KSPZV1	9.0 x 10^5 PfSPZ	pre-immunization baseline	protected (P) vs. not protected (NP) at 3 months	CNBP	ENSG00000169714	CCHC-type zinc finger nucleic acid binding protein [Source:HGNC Symbol;Acc:HGNC:13164]	0.00846816	8.1135	0.0382092	0.845682	0.987037
KSPZV1	9.0 x 10^5 PfSPZ	pre-immunization baseline	protected (P) vs. not protected (NP) at 3 months	WDR12	ENSG00000138442	WD repeat domain 12 [Source:HGNC Symbol;Acc:HGNC:14098]	0.0139746	4.80956	0.0382061	0.845688	0.987037
KSPZV1	9.0 x 10^5 PfSPZ	pre-immunization baseline	protected (P) vs. not protected (NP) at 3 months	RP11-166N17.3	ENSG00000226842	novel transcript, antisense to EPC1	-0.029223	2.02674	0.0380601	0.845979	0.987081
KSPZV1	9.0 x 10^5 PfSPZ	pre-immunization baseline	protected (P) vs. not protected (NP) at 3 months	RP11-214K3.21	ENSG00000269997	novel transcript, sense intronic to CCDC92	-0.0222415	2.42125	0.0380084	0.846082	0.987081
KSPZV1	9.0 x 10^5 PfSPZ	pre-immunization baseline	protected (P) vs. not protected (NP) at 3 months	ATXN7L2	ENSG00000162650	ataxin 7 like 2 [Source:HGNC Symbol;Acc:HGNC:28713]	-0.0259607	3.11918	0.0380048	0.84609	0.987081
KSPZV1	9.0 x 10^5 PfSPZ	pre-immunization baseline	protected (P) vs. not protected (NP) at 3 months	TERF1	ENSG00000147601	telomeric repeat binding factor 1 [Source:HGNC Symbol;Acc:HGNC:11728]	0.0116223	5.98035	0.0379986	0.846102	0.987081
KSPZV1	9.0 x 10^5 PfSPZ	pre-immunization baseline	protected (P) vs. not protected (NP) at 3 months	LYRM9	ENSG00000232859	LYR motif containing 9 [Source:HGNC Symbol;Acc:HGNC:27314]	-0.0265416	3.02237	0.037992	0.846115	0.987081
KSPZV1	9.0 x 10^5 PfSPZ	pre-immunization baseline	protected (P) vs. not protected (NP) at 3 months	RP11-490B18.6	ENSG00000276523	novel transcript, antisense to GABARAPL2	0.0338096	1.75484	0.0379833	0.846133	0.987081
KSPZV1	9.0 x 10^5 PfSPZ	pre-immunization baseline	protected (P) vs. not protected (NP) at 3 months	CDT1	ENSG00000167513	chromatin licensing and DNA replication factor 1 [Source:HGNC Symbol;Acc:HGNC:24576]	-0.0448376	2.58847	0.037975	0.84615	0.987081
KSPZV1	9.0 x 10^5 PfSPZ	pre-immunization baseline	protected (P) vs. not protected (NP) at 3 months	AC091177.1	ENSG00000230113	novel transcript	0.0443514	1.01682	0.0379467	0.846206	0.987081
KSPZV1	9.0 x 10^5 PfSPZ	pre-immunization baseline	protected (P) vs. not protected (NP) at 3 months	USP18	ENSG00000184979	ubiquitin specific peptidase 18 [Source:HGNC Symbol;Acc:HGNC:12616]	-0.0515114	3.39085	0.0379217	0.846269	0.987081
KSPZV1	9.0 x 10^5 PfSPZ	pre-immunization baseline	protected (P) vs. not protected (NP) at 3 months	AHCYL2	ENSG00000158467	adenosylhomocysteinase like 2 [Source:HGNC Symbol;Acc:HGNC:22204]	-0.019549	4.54252	0.0379068	0.846286	0.987081
KSPZV1	9.0 x 10^5 PfSPZ	pre-immunization baseline	protected (P) vs. not protected (NP) at 3 months	TRAV39	ENSG00000211818	T cell receptor alpha variable 39 [Source:HGNC Symbol;Acc:HGNC:12139]	-0.0553993	0.202652	0.0376884	0.846724	0.987202
KSPZV1	9.0 x 10^5 PfSPZ	pre-immunization baseline	protected (P) vs. not protected (NP) at 3 months	RP11-379F4.7	ENSG00000272087	novel transcript	-0.0370131	1.20019	0.0376802	0.84674	0.987202
KSPZV1	9.0 x 10^5 PfSPZ	pre-immunization baseline	protected (P) vs. not protected (NP) at 3 months	CD247	ENSG00000198821	CD247 molecule [Source:HGNC Symbol;Acc:HGNC:1677]	-0.0144226	6.98656	0.037679	0.846742	0.987202
KSPZV1	9.0 x 10^5 PfSPZ	pre-immunization baseline	protected (P) vs. not protected (NP) at 3 months	CHRAC1	ENSG00000104472	chromatin accessibility complex subunit 1 [Source:HGNC Symbol;Acc:HGNC:13544]	0.0150022	5.64751	0.0376557	0.846789	0.987202
KSPZV1	9.0 x 10^5 PfSPZ	pre-immunization baseline	protected (P) vs. not protected (NP) at 3 months	RP11-119F19.5	ENSG00000280355	novel transcript	-0.0380249	2.70406	0.0376016	0.846898	0.987202
KSPZV1	9.0 x 10^5 PfSPZ	pre-immunization baseline	protected (P) vs. not protected (NP) at 3 months	MAP3K3	ENSG00000198909	mitogen-activated protein kinase kinase kinase 3 [Source:HGNC Symbol;Acc:HGNC:6855]	0.0130416	6.66707	0.0375964	0.846908	0.987202
KSPZV1	9.0 x 10^5 PfSPZ	pre-immunization baseline	protected (P) vs. not protected (NP) at 3 months	IL10RB-DT	ENSG00000223799	IL10RB divergent transcript [Source:HGNC Symbol;Acc:HGNC:44303]	0.0109883	5.4175	0.0375563	0.846989	0.987202
KSPZV1	9.0 x 10^5 PfSPZ	pre-immunization baseline	protected (P) vs. not protected (NP) at 3 months	AD000671.6	ENSG00000267120	novel transcript	-0.0217895	4.22516	0.0375531	0.846995	0.987202
KSPZV1	9.0 x 10^5 PfSPZ	pre-immunization baseline	protected (P) vs. not protected (NP) at 3 months	RP11-687F6.5	ENSG00000274776	novel transcript	0.0659067	0.500581	0.0375524	0.846997	0.987202
KSPZV1	9.0 x 10^5 PfSPZ	pre-immunization baseline	protected (P) vs. not protected (NP) at 3 months	RP11-568N6.1	ENSG00000260101	novel transcript	-0.0532541	2.16826	0.0375053	0.847093	0.987202
KSPZV1	9.0 x 10^5 PfSPZ	pre-immunization baseline	protected (P) vs. not protected (NP) at 3 months	GNB4	ENSG00000114450	G protein subunit beta 4 [Source:HGNC Symbol;Acc:HGNC:20731]	-0.0184373	6.25646	0.0374962	0.84711	0.987202
KSPZV1	9.0 x 10^5 PfSPZ	pre-immunization baseline	protected (P) vs. not protected (NP) at 3 months	MFSD10	ENSG00000109736	major facilitator superfamily domain containing 10 [Source:HGNC Symbol;Acc:HGNC:16894]	-0.0153788	4.21165	0.0374852	0.847132	0.987202
KSPZV1	9.0 x 10^5 PfSPZ	pre-immunization baseline	protected (P) vs. not protected (NP) at 3 months	RP11-691N7.6	ENSG00000254732	novel protein, C11orf31-CTNND1 readthrough	0.0173415	3.30343	0.0374816	0.847139	0.987202
KSPZV1	9.0 x 10^5 PfSPZ	pre-immunization baseline	protected (P) vs. not protected (NP) at 3 months	SDR39U1	ENSG00000100445	short chain dehydrogenase/reductase family 39U member 1 [Source:HGNC Symbol;Acc:HGNC:20275]	0.0107606	5.48772	0.037465	0.847173	0.987202
KSPZV1	9.0 x 10^5 PfSPZ	pre-immunization baseline	protected (P) vs. not protected (NP) at 3 months	AC009518.8	ENSG00000227197	novel transcript	-0.0568879	0.32726	0.0373722	0.84736	0.9873
KSPZV1	9.0 x 10^5 PfSPZ	pre-immunization baseline	protected (P) vs. not protected (NP) at 3 months	OXCT1-AS1	ENSG00000248668	OXCT1 antisense RNA 1 [Source:HGNC Symbol;Acc:HGNC:40423]	0.0414134	0.476209	0.0372461	0.847614	0.9873
KSPZV1	9.0 x 10^5 PfSPZ	pre-immunization baseline	protected (P) vs. not protected (NP) at 3 months	AL021546.6	ENSG00000111780	novel protein	0.0136191	5.44006	0.037232	0.847643	0.9873
KSPZV1	9.0 x 10^5 PfSPZ	pre-immunization baseline	protected (P) vs. not protected (NP) at 3 months	ARL14EP	ENSG00000152219	ADP ribosylation factor like GTPase 14 effector protein [Source:HGNC Symbol;Acc:HGNC:26798]	0.0190084	6.00898	0.0372268	0.847653	0.9873
KSPZV1	9.0 x 10^5 PfSPZ	pre-immunization baseline	protected (P) vs. not protected (NP) at 3 months	RP11-570L15.2	ENSG00000257640		0.0234006	3.12338	0.0372177	0.847672	0.9873
KSPZV1	9.0 x 10^5 PfSPZ	pre-immunization baseline	protected (P) vs. not protected (NP) at 3 months	ASXL2	ENSG00000143970	ASXL transcriptional regulator 2 [Source:HGNC Symbol;Acc:HGNC:23805]	0.00967897	7.48599	0.0372053	0.847697	0.9873
KSPZV1	9.0 x 10^5 PfSPZ	pre-immunization baseline	protected (P) vs. not protected (NP) at 3 months	OXA1L	ENSG00000155463	OXA1L mitochondrial inner membrane protein [Source:HGNC Symbol;Acc:HGNC:8526]	0.00967525	6.85687	0.0372049	0.847697	0.9873
KSPZV1	9.0 x 10^5 PfSPZ	pre-immunization baseline	protected (P) vs. not protected (NP) at 3 months	PREB	ENSG00000138073	prolactin regulatory element binding [Source:HGNC Symbol;Acc:HGNC:9356]	-0.0182419	5.25147	0.0371879	0.847732	0.9873
KSPZV1	9.0 x 10^5 PfSPZ	pre-immunization baseline	protected (P) vs. not protected (NP) at 3 months	CTD-2203K17.1	ENSG00000249572	novel transcript	-0.0385998	1.70081	0.0371681	0.847772	0.9873
KSPZV1	9.0 x 10^5 PfSPZ	pre-immunization baseline	protected (P) vs. not protected (NP) at 3 months	KLHL42	ENSG00000087448	kelch like family member 42 [Source:HGNC Symbol;Acc:HGNC:29252]	-0.0143606	5.25513	0.0371444	0.84782	0.9873
KSPZV1	9.0 x 10^5 PfSPZ	pre-immunization baseline	protected (P) vs. not protected (NP) at 3 months	SRSF9	ENSG00000111786	serine and arginine rich splicing factor 9 [Source:HGNC Symbol;Acc:HGNC:10791]	0.010457	6.28234	0.0371184	0.847872	0.9873
KSPZV1	9.0 x 10^5 PfSPZ	pre-immunization baseline	protected (P) vs. not protected (NP) at 3 months	RP11-154B12.3	ENSG00000259177	novel transcript, antisense to IQGAP1	-0.042928	1.24473	0.0370737	0.847963	0.98734
KSPZV1	9.0 x 10^5 PfSPZ	pre-immunization baseline	protected (P) vs. not protected (NP) at 3 months	AC009403.2	ENSG00000216895	novel transcript, antisense to RBM33	0.0230882	3.08851	0.0369723	0.848168	0.98748
KSPZV1	9.0 x 10^5 PfSPZ	pre-immunization baseline	protected (P) vs. not protected (NP) at 3 months	BBS12	ENSG00000181004	Bardet-Biedl syndrome 12 [Source:HGNC Symbol;Acc:HGNC:26648]	-0.0266878	3.3433	0.0369482	0.848217	0.98748
KSPZV1	9.0 x 10^5 PfSPZ	pre-immunization baseline	protected (P) vs. not protected (NP) at 3 months	SLC35E2A	ENSG00000215790	solute carrier family 35 member E2A [Source:HGNC Symbol;Acc:HGNC:20863]	-0.0207439	3.70025	0.0369315	0.848251	0.98748
KSPZV1	9.0 x 10^5 PfSPZ	pre-immunization baseline	protected (P) vs. not protected (NP) at 3 months	CTA-384D8.34	ENSG00000273272	novel transcript	-0.0563154	0.568535	0.0368647	0.848387	0.987531
KSPZV1	9.0 x 10^5 PfSPZ	pre-immunization baseline	protected (P) vs. not protected (NP) at 3 months	RP11-303E16.9	ENSG00000278985	novel transcript	-0.0481719	1.45422	0.0368239	0.848469	0.987531
KSPZV1	9.0 x 10^5 PfSPZ	pre-immunization baseline	protected (P) vs. not protected (NP) at 3 months	ETV6	ENSG00000139083	ETS variant transcription factor 6 [Source:HGNC Symbol;Acc:HGNC:3495]	0.0134362	6.83017	0.0368151	0.848487	0.987531
KSPZV1	9.0 x 10^5 PfSPZ	pre-immunization baseline	protected (P) vs. not protected (NP) at 3 months	RPS27	ENSG00000177954	ribosomal protein S27 [Source:HGNC Symbol;Acc:HGNC:10416]	0.0511356	7.05328	0.036817	0.848519	0.987531
KSPZV1	9.0 x 10^5 PfSPZ	pre-immunization baseline	protected (P) vs. not protected (NP) at 3 months	HARBI1	ENSG00000180423	harbinger transposase derived 1 [Source:HGNC Symbol;Acc:HGNC:26522]	-0.0204559	2.87104	0.0367396	0.848641	0.987608
KSPZV1	9.0 x 10^5 PfSPZ	pre-immunization baseline	protected (P) vs. not protected (NP) at 3 months	CTC-542B22.2	ENSG00000263990	novel transcript	-0.0377277	0.870883	0.0366969	0.848728	0.98762
KSPZV1	9.0 x 10^5 PfSPZ	pre-immunization baseline	protected (P) vs. not protected (NP) at 3 months	GMPS	ENSG00000163655	guanine monophosphate synthase [Source:HGNC Symbol;Acc:HGNC:4378]	0.0103217	6.53781	0.0366536	0.848816	0.98762
KSPZV1	9.0 x 10^5 PfSPZ	pre-immunization baseline	protected (P) vs. not protected (NP) at 3 months	TUBG2	ENSG00000037042	tubulin gamma 2 [Source:HGNC Symbol;Acc:HGNC:12419]	0.0354727	1.73405	0.0366221	0.84888	0.98762
KSPZV1	9.0 x 10^5 PfSPZ	pre-immunization baseline	protected (P) vs. not protected (NP) at 3 months	RENBP	ENSG00000102032	renin binding protein [Source:HGNC Symbol;Acc:HGNC:9959]	0.0368278	1.4749	0.0366011	0.848923	0.98762
KSPZV1	9.0 x 10^5 PfSPZ	pre-immunization baseline	protected (P) vs. not protected (NP) at 3 months	ZNFX1	ENSG00000124201	zinc finger NFX1-type containing 1 [Source:HGNC Symbol;Acc:HGNC:29271]	-0.0164565	7.80457	0.0365972	0.848931	0.98762
KSPZV1	9.0 x 10^5 PfSPZ	pre-immunization baseline	protected (P) vs. not protected (NP) at 3 months	RAB35	ENSG00000111737	RAB35, member RAS oncogene family [Source:HGNC Symbol;Acc:HGNC:9774]	0.0151263	5.56025	0.0365065	0.849116	0.98777
KSPZV1	9.0 x 10^5 PfSPZ	pre-immunization baseline	protected (P) vs. not protected (NP) at 3 months	POLR3GL	ENSG00000121851	RNA polymerase III subunit GL [Source:HGNC Symbol;Acc:HGNC:28466]	-0.0167753	4.32054	0.0364108	0.849311	0.987824
KSPZV1	9.0 x 10^5 PfSPZ	pre-immunization baseline	protected (P) vs. not protected (NP) at 3 months	NPDC1	ENSG00000107281	neural proliferation, differentiation and control 1 [Source:HGNC Symbol;Acc:HGNC:7899]	-0.04242	2.36172	0.0363707	0.849393	0.987824
KSPZV1	9.0 x 10^5 PfSPZ	pre-immunization baseline	protected (P) vs. not protected (NP) at 3 months	FAM76A	ENSG00000009780	family with sequence similarity 76 member A [Source:HGNC Symbol;Acc:HGNC:28530]	-0.0141304	4.32278	0.0363485	0.849439	0.987824
KSPZV1	9.0 x 10^5 PfSPZ	pre-immunization baseline	protected (P) vs. not protected (NP) at 3 months	RP11-53B2.2	ENSG00000267702		-0.0229107	4.8915	0.0363197	0.849498	0.987824
KSPZV1	9.0 x 10^5 PfSPZ	pre-immunization baseline	protected (P) vs. not protected (NP) at 3 months	ZNF225	ENSG00000256294	zinc finger protein 225 [Source:HGNC Symbol;Acc:HGNC:13018]	0.029559	3.85859	0.036292	0.849554	0.987824
KSPZV1	9.0 x 10^5 PfSPZ	pre-immunization baseline	protected (P) vs. not protected (NP) at 3 months	RP3-462E2.5	ENSG00000270018		0.0364468	1.76231	0.0362804	0.849578	0.987824
KSPZV1	9.0 x 10^5 PfSPZ	pre-immunization baseline	protected (P) vs. not protected (NP) at 3 months	ATP6V0D1	ENSG00000159720	ATPase H+ transporting V0 subunit d1 [Source:HGNC Symbol;Acc:HGNC:13724]	-0.0174594	5.66741	0.0362703	0.849599	0.987824
KSPZV1	9.0 x 10^5 PfSPZ	pre-immunization baseline	protected (P) vs. not protected (NP) at 3 months	H2AJ	ENSG00000246705	H2A.J histone [Source:HGNC Symbol;Acc:HGNC:14456]	-0.0224436	4.05785	0.0362554	0.849629	0.987824
KSPZV1	9.0 x 10^5 PfSPZ	pre-immunization baseline	protected (P) vs. not protected (NP) at 3 months	ZNF205	ENSG00000122386	zinc finger protein 205 [Source:HGNC Symbol;Acc:HGNC:12996]	0.0587614	1.19003	0.0362375	0.849666	0.987824
KSPZV1	9.0 x 10^5 PfSPZ	pre-immunization baseline	protected (P) vs. not protected (NP) at 3 months	TREML2	ENSG00000112195	triggering receptor expressed on myeloid cells like 2 [Source:HGNC Symbol;Acc:HGNC:21092]	0.0187652	5.96833	0.0361431	0.84986	0.987983
KSPZV1	9.0 x 10^5 PfSPZ	pre-immunization baseline	protected (P) vs. not protected (NP) at 3 months	CTD-2530H12.2	ENSG00000254826	novel transcript	0.065656	0.511652	0.0360852	0.849978	0.988045
KSPZV1	9.0 x 10^5 PfSPZ	pre-immunization baseline	protected (P) vs. not protected (NP) at 3 months	FASTKD2	ENSG00000118246	FAST kinase domains 2 [Source:HGNC Symbol;Acc:HGNC:29160]	0.0151965	5.32429	0.0360626	0.850025	0.988045
KSPZV1	9.0 x 10^5 PfSPZ	pre-immunization baseline	protected (P) vs. not protected (NP) at 3 months	ZCCHC4	ENSG00000168228	zinc finger CCHC-type containing 4 [Source:HGNC Symbol;Acc:HGNC:22917]	0.0123493	4.55216	0.0359598	0.850236	0.988149
KSPZV1	9.0 x 10^5 PfSPZ	pre-immunization baseline	protected (P) vs. not protected (NP) at 3 months	ADGRA3	ENSG00000152990	adhesion G protein-coupled receptor A3 [Source:HGNC Symbol;Acc:HGNC:13839]	-0.0360347	3.21947	0.0359313	0.850296	0.988149
KSPZV1	9.0 x 10^5 PfSPZ	pre-immunization baseline	protected (P) vs. not protected (NP) at 3 months	WFDC21P	ENSG00000261040	WAP four-disulfide core domain 21, pseudogene [Source:HGNC Symbol;Acc:HGNC:50357]	0.04963	0.577765	0.0359153	0.850328	0.988149
KSPZV1	9.0 x 10^5 PfSPZ	pre-immunization baseline	protected (P) vs. not protected (NP) at 3 months	FCHSD2	ENSG00000137478	FCH and double SH3 domains 2 [Source:HGNC Symbol;Acc:HGNC:29114]	-0.0107723	7.46907	0.0359102	0.850338	0.988149
KSPZV1	9.0 x 10^5 PfSPZ	pre-immunization baseline	protected (P) vs. not protected (NP) at 3 months	RP11-762I7.5	ENSG00000257390	novel protein	0.0121582	5.10657	0.0357762	0.850614	0.988228
KSPZV1	9.0 x 10^5 PfSPZ	pre-immunization baseline	protected (P) vs. not protected (NP) at 3 months	PTK6	ENSG00000101213	protein tyrosine kinase 6 [Source:HGNC Symbol;Acc:HGNC:9617]	-0.0629426	1.03449	0.0357369	0.850696	0.988228
KSPZV1	9.0 x 10^5 PfSPZ	pre-immunization baseline	protected (P) vs. not protected (NP) at 3 months	LTB4R2	ENSG00000213906	leukotriene B4 receptor 2 [Source:HGNC Symbol;Acc:HGNC:19260]	0.0191385	3.29773	0.0357112	0.850748	0.988228
KSPZV1	9.0 x 10^5 PfSPZ	pre-immunization baseline	protected (P) vs. not protected (NP) at 3 months	AD000684.2	ENSG00000268947	novel transcript	-0.0320188	2.22965	0.0356876	0.850797	0.988228
KSPZV1	9.0 x 10^5 PfSPZ	pre-immunization baseline	protected (P) vs. not protected (NP) at 3 months	LIMS2	ENSG00000072163	LIM zinc finger domain containing 2 [Source:HGNC Symbol;Acc:HGNC:16084]	0.0347777	3.90755	0.0356298	0.85092	0.988228
KSPZV1	9.0 x 10^5 PfSPZ	pre-immunization baseline	protected (P) vs. not protected (NP) at 3 months	NUP85	ENSG00000125450	nucleoporin 85 [Source:HGNC Symbol;Acc:HGNC:8734]	-0.0119851	5.14174	0.035558	0.851065	0.988228
KSPZV1	9.0 x 10^5 PfSPZ	pre-immunization baseline	protected (P) vs. not protected (NP) at 3 months	TBC1D20	ENSG00000125875	TBC1 domain family member 20 [Source:HGNC Symbol;Acc:HGNC:16133]	-0.00907408	5.59559	0.0355077	0.851169	0.988228
KSPZV1	9.0 x 10^5 PfSPZ	pre-immunization baseline	protected (P) vs. not protected (NP) at 3 months	RASGRP3-AS1	ENSG00000237133	RASGRP3 antisense RNA 1 [Source:HGNC Symbol;Acc:HGNC:40689]	-0.0398662	0.261079	0.0354604	0.851267	0.988228
KSPZV1	9.0 x 10^5 PfSPZ	pre-immunization baseline	protected (P) vs. not protected (NP) at 3 months	RP11-6N17.6	ENSG00000264019	novel transcript, antisense to PNPO	-0.0253443	2.1897	0.0354567	0.851275	0.988228
KSPZV1	9.0 x 10^5 PfSPZ	pre-immunization baseline	protected (P) vs. not protected (NP) at 3 months	TET1	ENSG00000138336	tet methylcytosine dioxygenase 1 [Source:HGNC Symbol;Acc:HGNC:29484]	-0.0164291	5.05426	0.0354288	0.851333	0.988228
KSPZV1	9.0 x 10^5 PfSPZ	pre-immunization baseline	protected (P) vs. not protected (NP) at 3 months	PDLIM2	ENSG00000120913	PDZ and LIM domain 2 [Source:HGNC Symbol;Acc:HGNC:13992]	-0.0200741	5.58702	0.0354162	0.851359	0.988228
KSPZV1	9.0 x 10^5 PfSPZ	pre-immunization baseline	protected (P) vs. not protected (NP) at 3 months	NRIP3	ENSG00000175352	nuclear receptor interacting protein 3 [Source:HGNC Symbol;Acc:HGNC:1167]	0.0590823	0.940235	0.0354133	0.851365	0.988228
KSPZV1	9.0 x 10^5 PfSPZ	pre-immunization baseline	protected (P) vs. not protected (NP) at 3 months	SMYD2	ENSG00000143499	SET and MYND domain containing 2 [Source:HGNC Symbol;Acc:HGNC:20982]	-0.0128603	5.66643	0.0352421	0.85172	0.988228
KSPZV1	9.0 x 10^5 PfSPZ	pre-immunization baseline	protected (P) vs. not protected (NP) at 3 months	RP11-248G5.8	ENSG00000217576	novel transcript	-0.0157575	4.15515	0.0352419	0.851721	0.988228
KSPZV1	9.0 x 10^5 PfSPZ	pre-immunization baseline	protected (P) vs. not protected (NP) at 3 months	PTPRJ	ENSG00000149177	protein tyrosine phosphatase receptor type J [Source:HGNC Symbol;Acc:HGNC:9673]	-0.0148113	8.62543	0.0352058	0.851796	0.988228
KSPZV1	9.0 x 10^5 PfSPZ	pre-immunization baseline	protected (P) vs. not protected (NP) at 3 months	CPNE1	ENSG00000214078	copine 1 [Source:HGNC Symbol;Acc:HGNC:2314]	0.0129072	6.52522	0.0352003	0.851807	0.988228
KSPZV1	9.0 x 10^5 PfSPZ	pre-immunization baseline	protected (P) vs. not protected (NP) at 3 months	CTA-941F9.10	ENSG00000280383	novel transcript, sense overlapping ATXN10	-0.0140223	5.01355	0.0351926	0.851823	0.988228
KSPZV1	9.0 x 10^5 PfSPZ	pre-immunization baseline	protected (P) vs. not protected (NP) at 3 months	KCTD5	ENSG00000167977	potassium channel tetramerization domain containing 5 [Source:HGNC Symbol;Acc:HGNC:21423]	0.0140941	4.55867	0.0351666	0.851877	0.988228
KSPZV1	9.0 x 10^5 PfSPZ	pre-immunization baseline	protected (P) vs. not protected (NP) at 3 months	CTDSP2	ENSG00000175215	CTD small phosphatase 2 [Source:HGNC Symbol;Acc:HGNC:17077]	-0.0134892	7.96644	0.0351618	0.851887	0.988228
KSPZV1	9.0 x 10^5 PfSPZ	pre-immunization baseline	protected (P) vs. not protected (NP) at 3 months	SLC25A16	ENSG00000122912	solute carrier family 25 member 16 [Source:HGNC Symbol;Acc:HGNC:10986]	-0.0103864	5.22188	0.0351164	0.851982	0.988228
KSPZV1	9.0 x 10^5 PfSPZ	pre-immunization baseline	protected (P) vs. not protected (NP) at 3 months	POLD1	ENSG00000062822	DNA polymerase delta 1, catalytic subunit [Source:HGNC Symbol;Acc:HGNC:9175]	-0.0286366	3.62853	0.0351087	0.851998	0.988228
KSPZV1	9.0 x 10^5 PfSPZ	pre-immunization baseline	protected (P) vs. not protected (NP) at 3 months	PLA2G6	ENSG00000184381	phospholipase A2 group VI [Source:HGNC Symbol;Acc:HGNC:9039]	0.022488	4.24663	0.0350897	0.852037	0.988228
KSPZV1	9.0 x 10^5 PfSPZ	pre-immunization baseline	protected (P) vs. not protected (NP) at 3 months	RP1-59D14.1	ENSG00000262456	novel transcript, antisense to MNT	0.0182331	2.98584	0.0350851	0.852047	0.988228
KSPZV1	9.0 x 10^5 PfSPZ	pre-immunization baseline	protected (P) vs. not protected (NP) at 3 months	LPAR5	ENSG00000184574	lysophosphatidic acid receptor 5 [Source:HGNC Symbol;Acc:HGNC:13307]	-0.01802	5.28462	0.035043	0.852135	0.988228
KSPZV1	9.0 x 10^5 PfSPZ	pre-immunization baseline	protected (P) vs. not protected (NP) at 3 months	CLINT1	ENSG00000113282	clathrin interactor 1 [Source:HGNC Symbol;Acc:HGNC:23186]	-0.0124071	7.19808	0.0350259	0.85217	0.988228
KSPZV1	9.0 x 10^5 PfSPZ	pre-immunization baseline	protected (P) vs. not protected (NP) at 3 months	H2BC21	ENSG00000184678	H2B clustered histone 21 [Source:HGNC Symbol;Acc:HGNC:4760]	-0.0204774	7.41172	0.0349266	0.85238	0.988228
KSPZV1	9.0 x 10^5 PfSPZ	pre-immunization baseline	protected (P) vs. not protected (NP) at 3 months	SEC24D	ENSG00000150961	SEC24 homolog D, COPII coat complex component [Source:HGNC Symbol;Acc:HGNC:10706]	0.0194508	6.16066	0.0349098	0.852413	0.988228
KSPZV1	9.0 x 10^5 PfSPZ	pre-immunization baseline	protected (P) vs. not protected (NP) at 3 months	KCTD2	ENSG00000180901	potassium channel tetramerization domain containing 2 [Source:HGNC Symbol;Acc:HGNC:21294]	-0.0129151	5.05344	0.0349061	0.85242	0.988228
KSPZV1	9.0 x 10^5 PfSPZ	pre-immunization baseline	protected (P) vs. not protected (NP) at 3 months	RP11-617F23.2	ENSG00000273691	novel transcript, sense intronic to ZNF710	0.0256022	2.8807	0.0348652	0.852506	0.988228
KSPZV1	9.0 x 10^5 PfSPZ	pre-immunization baseline	protected (P) vs. not protected (NP) at 3 months	CMTM7	ENSG00000153551	CKLF like MARVEL transmembrane domain containing 7 [Source:HGNC Symbol;Acc:HGNC:19178]	0.0104127	6.56866	0.0348164	0.852608	0.988228
KSPZV1	9.0 x 10^5 PfSPZ	pre-immunization baseline	protected (P) vs. not protected (NP) at 3 months	AP000692.9	ENSG00000228107	novel transcript, sense overlapping MORC3	-0.0282937	1.68089	0.0347409	0.852766	0.988228
KSPZV1	9.0 x 10^5 PfSPZ	pre-immunization baseline	protected (P) vs. not protected (NP) at 3 months	RP11-697N18.4	ENSG00000269924	novel transcript, sense intronic to KIAA0146	-0.0561719	0.322318	0.0347323	0.852784	0.988228
KSPZV1	9.0 x 10^5 PfSPZ	pre-immunization baseline	protected (P) vs. not protected (NP) at 3 months	PPID	ENSG00000171497	peptidylprolyl isomerase D [Source:HGNC Symbol;Acc:HGNC:9257]	-0.0158319	4.66314	0.0346818	0.85289	0.988228
KSPZV1	9.0 x 10^5 PfSPZ	pre-immunization baseline	protected (P) vs. not protected (NP) at 3 months	AC004754.3	ENSG00000269881		-0.0204342	3.26546	0.0346709	0.852913	0.988228
KSPZV1	9.0 x 10^5 PfSPZ	pre-immunization baseline	protected (P) vs. not protected (NP) at 3 months	RP11-218F10.3	ENSG00000273449	novel transcript	0.0252997	3.41019	0.034655	0.852946	0.988228
KSPZV1	9.0 x 10^5 PfSPZ	pre-immunization baseline	protected (P) vs. not protected (NP) at 3 months	RWDD2B	ENSG00000156253	RWD domain containing 2B [Source:HGNC Symbol;Acc:HGNC:1302]	0.0196813	3.38119	0.0346311	0.852996	0.988228
KSPZV1	9.0 x 10^5 PfSPZ	pre-immunization baseline	protected (P) vs. not protected (NP) at 3 months	EIF3F	ENSG00000175390	eukaryotic translation initiation factor 3 subunit F [Source:HGNC Symbol;Acc:HGNC:3275]	0.0115502	7.94457	0.0346136	0.853033	0.988228
KSPZV1	9.0 x 10^5 PfSPZ	pre-immunization baseline	protected (P) vs. not protected (NP) at 3 months	CNOT7	ENSG00000198791	CCR4-NOT transcription complex subunit 7 [Source:HGNC Symbol;Acc:HGNC:14101]	0.0118379	7.46167	0.0345966	0.853068	0.988228
KSPZV1	9.0 x 10^5 PfSPZ	pre-immunization baseline	protected (P) vs. not protected (NP) at 3 months	PDCD4	ENSG00000150593	programmed cell death 4 [Source:HGNC Symbol;Acc:HGNC:8763]	-0.0121551	7.92141	0.0345934	0.853075	0.988228
KSPZV1	9.0 x 10^5 PfSPZ	pre-immunization baseline	protected (P) vs. not protected (NP) at 3 months	H3-2	ENSG00000273213	H3.2 histone (putative) [Source:HGNC Symbol;Acc:HGNC:32060]	0.0780497	-0.116369	0.0345919	0.853078	0.988228
KSPZV1	9.0 x 10^5 PfSPZ	pre-immunization baseline	protected (P) vs. not protected (NP) at 3 months	LA16c-390H2.1	ENSG00000278942	TEC	-0.061633	0.0389879	0.0345765	0.853111	0.988228
KSPZV1	9.0 x 10^5 PfSPZ	pre-immunization baseline	protected (P) vs. not protected (NP) at 3 months	ARIH2	ENSG00000177479	ariadne RBR E3 ubiquitin protein ligase 2 [Source:HGNC Symbol;Acc:HGNC:690]	-0.0097378	6.57067	0.0345618	0.853142	0.988228
KSPZV1	9.0 x 10^5 PfSPZ	pre-immunization baseline	protected (P) vs. not protected (NP) at 3 months	GLA	ENSG00000102393	galactosidase alpha [Source:HGNC Symbol;Acc:HGNC:4296]	0.0213567	3.91713	0.0345572	0.853151	0.988228
KSPZV1	9.0 x 10^5 PfSPZ	pre-immunization baseline	protected (P) vs. not protected (NP) at 3 months	MRFAP1L1	ENSG00000178988	Morf4 family associated protein 1 like 1 [Source:HGNC Symbol;Acc:HGNC:28796]	0.013827	6.26131	0.0345128	0.853244	0.988228
KSPZV1	9.0 x 10^5 PfSPZ	pre-immunization baseline	protected (P) vs. not protected (NP) at 3 months	RPRD1A	ENSG00000141425	regulation of nuclear pre-mRNA domain containing 1A [Source:HGNC Symbol;Acc:HGNC:25560]	0.0124439	6.03835	0.0344978	0.853276	0.988228
KSPZV1	9.0 x 10^5 PfSPZ	pre-immunization baseline	protected (P) vs. not protected (NP) at 3 months	RP11-391L3.3	ENSG00000279476	novel transcript	-0.0603713	1.47208	0.0344934	0.853286	0.988228
KSPZV1	9.0 x 10^5 PfSPZ	pre-immunization baseline	protected (P) vs. not protected (NP) at 3 months	ARHGAP19-SLIT1	ENSG00000269891	ARHGAP19-SLIT1 readthrough (NMD candidate) [Source:HGNC Symbol;Acc:HGNC:48348]	0.016751	3.66852	0.034491	0.85329	0.988228
KSPZV1	9.0 x 10^5 PfSPZ	pre-immunization baseline	protected (P) vs. not protected (NP) at 3 months	B3GAT1	ENSG00000109956	beta-1,3-glucuronyltransferase 1 [Source:HGNC Symbol;Acc:HGNC:921]	0.0584916	3.22688	0.0344259	0.853446	0.988228
KSPZV1	9.0 x 10^5 PfSPZ	pre-immunization baseline	protected (P) vs. not protected (NP) at 3 months	PSENEN	ENSG00000205155	presenilin enhancer, gamma-secretase subunit [Source:HGNC Symbol;Acc:HGNC:30100]	-0.0166843	4.15823	0.03441	0.853461	0.988228
KSPZV1	9.0 x 10^5 PfSPZ	pre-immunization baseline	protected (P) vs. not protected (NP) at 3 months	RP11-30K9.5	ENSG00000259353	novel transcript, antisense to FAM63B	-0.0401883	0.267489	0.0343771	0.85353	0.988228
KSPZV1	9.0 x 10^5 PfSPZ	pre-immunization baseline	protected (P) vs. not protected (NP) at 3 months	HLA-DQB1-AS1	ENSG00000223534	HLA-DQB1 antisense RNA 1 [Source:HGNC Symbol;Acc:HGNC:39762]	0.102441	2.57109	0.0343367	0.853646	0.988228
KSPZV1	9.0 x 10^5 PfSPZ	pre-immunization baseline	protected (P) vs. not protected (NP) at 3 months	GNB1	ENSG00000078369	G protein subunit beta 1 [Source:HGNC Symbol;Acc:HGNC:4396]	-0.00981378	7.79027	0.0342936	0.853706	0.988228
KSPZV1	9.0 x 10^5 PfSPZ	pre-immunization baseline	protected (P) vs. not protected (NP) at 3 months	TIGAR	ENSG00000078237	TP53 induced glycolysis regulatory phosphatase [Source:HGNC Symbol;Acc:HGNC:1185]	-0.0157116	4.03108	0.0342766	0.853742	0.988228
KSPZV1	9.0 x 10^5 PfSPZ	pre-immunization baseline	protected (P) vs. not protected (NP) at 3 months	PKIA	ENSG00000171033	cAMP-dependent protein kinase inhibitor alpha [Source:HGNC Symbol;Acc:HGNC:9017]	0.0213692	5.02644	0.0342303	0.853839	0.988228
KSPZV1	9.0 x 10^5 PfSPZ	pre-immunization baseline	protected (P) vs. not protected (NP) at 3 months	POGLUT3	ENSG00000178202	protein O-glucosyltransferase 3 [Source:HGNC Symbol;Acc:HGNC:28496]	0.0321625	4.19238	0.0341763	0.853956	0.988228
KSPZV1	9.0 x 10^5 PfSPZ	pre-immunization baseline	protected (P) vs. not protected (NP) at 3 months	RP11-689B22.2	ENSG00000257221	novel transcript, antisense to SELPLG	0.0274053	2.47908	0.0341618	0.853984	0.988228
KSPZV1	9.0 x 10^5 PfSPZ	pre-immunization baseline	protected (P) vs. not protected (NP) at 3 months	AC006116.12	ENSG00000267192	novel transcript, antisense to ZNF582	0.0475693	0.34371	0.0341485	0.854012	0.988228
KSPZV1	9.0 x 10^5 PfSPZ	pre-immunization baseline	protected (P) vs. not protected (NP) at 3 months	MTRNR2L8	ENSG00000255823	MT-RNR2 like 8 [Source:HGNC Symbol;Acc:HGNC:37165]	-0.0515165	0.812839	0.0341011	0.854112	0.988228
KSPZV1	9.0 x 10^5 PfSPZ	pre-immunization baseline	protected (P) vs. not protected (NP) at 3 months	DDX60	ENSG00000137628	DExD/H-box helicase 60 [Source:HGNC Symbol;Acc:HGNC:25942]	0.031669	7.51524	0.0341039	0.854124	0.988228
KSPZV1	9.0 x 10^5 PfSPZ	pre-immunization baseline	protected (P) vs. not protected (NP) at 3 months	CTC-548K16.6	ENSG00000267474	novel transcript, sense intronic to PKN1	0.044063	1.02988	0.0340566	0.854206	0.988228
KSPZV1	9.0 x 10^5 PfSPZ	pre-immunization baseline	protected (P) vs. not protected (NP) at 3 months	MAD1L1	ENSG00000002822	mitotic arrest deficient 1 like 1 [Source:HGNC Symbol;Acc:HGNC:6762]	0.0234002	5.17623	0.0340374	0.854249	0.988228
KSPZV1	9.0 x 10^5 PfSPZ	pre-immunization baseline	protected (P) vs. not protected (NP) at 3 months	OAS2	ENSG00000111335	2'-5'-oligoadenylate synthetase 2 [Source:HGNC Symbol;Acc:HGNC:8087]	0.0345106	8.34593	0.0340431	0.854255	0.988228
KSPZV1	9.0 x 10^5 PfSPZ	pre-immunization baseline	protected (P) vs. not protected (NP) at 3 months	RAD51L3-RFFL	ENSG00000267618	RAD51L3-RFFL readthrough	-0.0135335	4.12646	0.0340113	0.854302	0.988228
KSPZV1	9.0 x 10^5 PfSPZ	pre-immunization baseline	protected (P) vs. not protected (NP) at 3 months	WIPI1	ENSG00000070540	WD repeat domain, phosphoinositide interacting 1 [Source:HGNC Symbol;Acc:HGNC:25471]	0.0144051	5.21388	0.03396	0.854411	0.988228
KSPZV1	9.0 x 10^5 PfSPZ	pre-immunization baseline	protected (P) vs. not protected (NP) at 3 months	RP11-276H1.3	ENSG00000175604	novel transcript, antisense to SNX29	-0.0344032	1.55884	0.0338319	0.854683	0.988228
KSPZV1	9.0 x 10^5 PfSPZ	pre-immunization baseline	protected (P) vs. not protected (NP) at 3 months	CMTM3	ENSG00000140931	CKLF like MARVEL transmembrane domain containing 3 [Source:HGNC Symbol;Acc:HGNC:19174]	0.0137634	5.61647	0.0338109	0.854727	0.988228
KSPZV1	9.0 x 10^5 PfSPZ	pre-immunization baseline	protected (P) vs. not protected (NP) at 3 months	WAPL	ENSG00000062650	WAPL cohesin release factor [Source:HGNC Symbol;Acc:HGNC:23293]	-0.0121155	7.46946	0.0337899	0.854772	0.988228
KSPZV1	9.0 x 10^5 PfSPZ	pre-immunization baseline	protected (P) vs. not protected (NP) at 3 months	CMTR1	ENSG00000137200	cap methyltransferase 1 [Source:HGNC Symbol;Acc:HGNC:21077]	-0.0157585	5.40764	0.0337857	0.854781	0.988228
KSPZV1	9.0 x 10^5 PfSPZ	pre-immunization baseline	protected (P) vs. not protected (NP) at 3 months	SPINT2	ENSG00000167642	serine peptidase inhibitor, Kunitz type 2 [Source:HGNC Symbol;Acc:HGNC:11247]	-0.0187484	4.59364	0.033743	0.854871	0.988228
KSPZV1	9.0 x 10^5 PfSPZ	pre-immunization baseline	protected (P) vs. not protected (NP) at 3 months	MPND	ENSG00000008382	MPN domain containing [Source:HGNC Symbol;Acc:HGNC:25934]	0.0188088	3.07855	0.033716	0.854929	0.988228
KSPZV1	9.0 x 10^5 PfSPZ	pre-immunization baseline	protected (P) vs. not protected (NP) at 3 months	RP13-1032I1.11	ENSG00000275902	novel transcript, antisense to HGS	0.0378655	0.688965	0.0336346	0.855102	0.988228
KSPZV1	9.0 x 10^5 PfSPZ	pre-immunization baseline	protected (P) vs. not protected (NP) at 3 months	DNAL1	ENSG00000119661	dynein axonemal light chain 1 [Source:HGNC Symbol;Acc:HGNC:23247]	-0.0221981	3.37992	0.0336299	0.855112	0.988228
KSPZV1	9.0 x 10^5 PfSPZ	pre-immunization baseline	protected (P) vs. not protected (NP) at 3 months	USP6NL-AS1	ENSG00000271360	USP6NL antisense RNA 1 [Source:HGNC Symbol;Acc:HGNC:55251]	0.0418485	1.10205	0.0335914	0.855194	0.988228
KSPZV1	9.0 x 10^5 PfSPZ	pre-immunization baseline	protected (P) vs. not protected (NP) at 3 months	FBXO40	ENSG00000163833	F-box protein 40 [Source:HGNC Symbol;Acc:HGNC:29816]	0.0514618	1.14369	0.0335474	0.855288	0.988228
KSPZV1	9.0 x 10^5 PfSPZ	pre-immunization baseline	protected (P) vs. not protected (NP) at 3 months	GRIN2C	ENSG00000161509	glutamate ionotropic receptor NMDA type subunit 2C [Source:HGNC Symbol;Acc:HGNC:4587]	0.0567559	2.30905	0.0335405	0.855306	0.988228
KSPZV1	9.0 x 10^5 PfSPZ	pre-immunization baseline	protected (P) vs. not protected (NP) at 3 months	CCR9	ENSG00000173585	C-C motif chemokine receptor 9 [Source:HGNC Symbol;Acc:HGNC:1610]	-0.0235265	3.48823	0.0335195	0.855348	0.988228
KSPZV1	9.0 x 10^5 PfSPZ	pre-immunization baseline	protected (P) vs. not protected (NP) at 3 months	TRAJ12	ENSG00000211877	T cell receptor alpha joining 12 [Source:HGNC Symbol;Acc:HGNC:12040]	-0.0502477	0.187623	0.0871479	0.85536	0.988228
KSPZV1	9.0 x 10^5 PfSPZ	pre-immunization baseline	protected (P) vs. not protected (NP) at 3 months	UBXN11	ENSG00000158062	UBX domain protein 11 [Source:HGNC Symbol;Acc:HGNC:30600]	-0.0158897	6.88412	0.0334552	0.855485	0.988228
KSPZV1	9.0 x 10^5 PfSPZ	pre-immunization baseline	protected (P) vs. not protected (NP) at 3 months	GDF7	ENSG00000143869	growth differentiation factor 7 [Source:HGNC Symbol;Acc:HGNC:4222]	0.0620055	1.70115	0.0333644	0.855679	0.988228
KSPZV1	9.0 x 10^5 PfSPZ	pre-immunization baseline	protected (P) vs. not protected (NP) at 3 months	DHODH	ENSG00000102967	dihydroorotate dehydrogenase (quinone) [Source:HGNC Symbol;Acc:HGNC:2867]	-0.0173717	4.15071	0.0333592	0.85569	0.988228
KSPZV1	9.0 x 10^5 PfSPZ	pre-immunization baseline	protected (P) vs. not protected (NP) at 3 months	PRDM4	ENSG00000110851	PR/SET domain 4 [Source:HGNC Symbol;Acc:HGNC:9348]	0.00776062	5.94775	0.0333536	0.855702	0.988228
KSPZV1	9.0 x 10^5 PfSPZ	pre-immunization baseline	protected (P) vs. not protected (NP) at 3 months	UBALD2	ENSG00000185262	UBA like domain containing 2 [Source:HGNC Symbol;Acc:HGNC:28438]	0.0255139	6.28174	0.0333429	0.855733	0.988228
KSPZV1	9.0 x 10^5 PfSPZ	pre-immunization baseline	protected (P) vs. not protected (NP) at 3 months	TSPAN13	ENSG00000106537	tetraspanin 13 [Source:HGNC Symbol;Acc:HGNC:21643]	-0.0244658	5.24175	0.0333271	0.855761	0.988228
KSPZV1	9.0 x 10^5 PfSPZ	pre-immunization baseline	protected (P) vs. not protected (NP) at 3 months	ARID5A	ENSG00000196843	AT-rich interaction domain 5A [Source:HGNC Symbol;Acc:HGNC:17361]	0.0155845	5.3475	0.0332647	0.855892	0.988228
KSPZV1	9.0 x 10^5 PfSPZ	pre-immunization baseline	protected (P) vs. not protected (NP) at 3 months	KIF20B	ENSG00000138182	kinesin family member 20B [Source:HGNC Symbol;Acc:HGNC:7212]	0.0307538	5.38647	0.033263	0.855909	0.988228
KSPZV1	9.0 x 10^5 PfSPZ	pre-immunization baseline	protected (P) vs. not protected (NP) at 3 months	CRLF3	ENSG00000176390	cytokine receptor like factor 3 [Source:HGNC Symbol;Acc:HGNC:17177]	0.00929982	7.32201	0.0332376	0.85595	0.988228
KSPZV1	9.0 x 10^5 PfSPZ	pre-immunization baseline	protected (P) vs. not protected (NP) at 3 months	COA6-AS1	ENSG00000231663	COA6 antisense RNA 1 [Source:HGNC Symbol;Acc:HGNC:40825]	0.0432659	1.34695	0.0332087	0.856012	0.988228
KSPZV1	9.0 x 10^5 PfSPZ	pre-immunization baseline	protected (P) vs. not protected (NP) at 3 months	CARHSP1	ENSG00000153048	calcium regulated heat stable protein 1 [Source:HGNC Symbol;Acc:HGNC:17150]	-0.0125935	5.46198	0.0331612	0.856114	0.988228
KSPZV1	9.0 x 10^5 PfSPZ	pre-immunization baseline	protected (P) vs. not protected (NP) at 3 months	P4HB	ENSG00000185624	prolyl 4-hydroxylase subunit beta [Source:HGNC Symbol;Acc:HGNC:8548]	-0.0175678	7.12491	0.0331349	0.85617	0.988228
KSPZV1	9.0 x 10^5 PfSPZ	pre-immunization baseline	protected (P) vs. not protected (NP) at 3 months	RP1-151F17.2	ENSG00000272341	novel transcript	-0.0509998	1.4433	0.0331197	0.856203	0.988228
KSPZV1	9.0 x 10^5 PfSPZ	pre-immunization baseline	protected (P) vs. not protected (NP) at 3 months	RP5-1050D4.5	ENSG00000262227	novel transcript, antisense to INCA1	0.0529841	-0.100844	0.0330803	0.856288	0.988228
KSPZV1	9.0 x 10^5 PfSPZ	pre-immunization baseline	protected (P) vs. not protected (NP) at 3 months	RP4-605O3.4	ENSG00000272368	novel transcript, antisense to CERS5	-0.0221837	2.35648	0.0330586	0.856334	0.988228
KSPZV1	9.0 x 10^5 PfSPZ	pre-immunization baseline	protected (P) vs. not protected (NP) at 3 months	RPS4Y1	ENSG00000129824	ribosomal protein S4 Y-linked 1 [Source:HGNC Symbol;Acc:HGNC:10425]	-0.139411	6.42626	0.0330775	0.856346	0.988228
KSPZV1	9.0 x 10^5 PfSPZ	pre-immunization baseline	protected (P) vs. not protected (NP) at 3 months	AP000251.3	ENSG00000237594	novel transcript, antisense to TIAM1	0.0650199	-0.0337554	0.0330238	0.856409	0.988228
KSPZV1	9.0 x 10^5 PfSPZ	pre-immunization baseline	protected (P) vs. not protected (NP) at 3 months	ZNF446	ENSG00000083838	zinc finger protein 446 [Source:HGNC Symbol;Acc:HGNC:21036]	-0.0172208	4.43725	0.0330206	0.856416	0.988228
KSPZV1	9.0 x 10^5 PfSPZ	pre-immunization baseline	protected (P) vs. not protected (NP) at 3 months	ZFP36L2	ENSG00000152518	ZFP36 ring finger protein like 2 [Source:HGNC Symbol;Acc:HGNC:1108]	-0.0128605	8.85527	0.0329274	0.856617	0.988228
KSPZV1	9.0 x 10^5 PfSPZ	pre-immunization baseline	protected (P) vs. not protected (NP) at 3 months	TSSK3	ENSG00000162526	testis specific serine kinase 3 [Source:HGNC Symbol;Acc:HGNC:15473]	-0.0199334	3.52261	0.032917	0.856639	0.988228
KSPZV1	9.0 x 10^5 PfSPZ	pre-immunization baseline	protected (P) vs. not protected (NP) at 3 months	CDH26	ENSG00000124215	cadherin 26 [Source:HGNC Symbol;Acc:HGNC:15902]	0.0568244	0.884842	0.032893	0.856691	0.988228
KSPZV1	9.0 x 10^5 PfSPZ	pre-immunization baseline	protected (P) vs. not protected (NP) at 3 months	GLDC	ENSG00000178445	glycine decarboxylase [Source:HGNC Symbol;Acc:HGNC:4313]	-0.0580741	2.88466	0.032888	0.856714	0.988228
KSPZV1	9.0 x 10^5 PfSPZ	pre-immunization baseline	protected (P) vs. not protected (NP) at 3 months	DENND2C	ENSG00000175984	DENN domain containing 2C [Source:HGNC Symbol;Acc:HGNC:24748]	0.0778579	0.608824	0.0328802	0.85672	0.988228
KSPZV1	9.0 x 10^5 PfSPZ	pre-immunization baseline	protected (P) vs. not protected (NP) at 3 months	CLIP1	ENSG00000130779	CAP-Gly domain containing linker protein 1 [Source:HGNC Symbol;Acc:HGNC:10461]	-0.0108488	6.39894	0.0328328	0.85682	0.988228
KSPZV1	9.0 x 10^5 PfSPZ	pre-immunization baseline	protected (P) vs. not protected (NP) at 3 months	TLE3	ENSG00000140332	TLE family member 3, transcriptional corepressor [Source:HGNC Symbol;Acc:HGNC:11839]	0.015852	6.91032	0.0327989	0.856893	0.988228
KSPZV1	9.0 x 10^5 PfSPZ	pre-immunization baseline	protected (P) vs. not protected (NP) at 3 months	BMI1	ENSG00000168283	BMI1 proto-oncogene, polycomb ring finger [Source:HGNC Symbol;Acc:HGNC:1066]	0.0119963	6.09429	0.0327912	0.85691	0.988228
KSPZV1	9.0 x 10^5 PfSPZ	pre-immunization baseline	protected (P) vs. not protected (NP) at 3 months	USP54	ENSG00000166348	ubiquitin specific peptidase 54 [Source:HGNC Symbol;Acc:HGNC:23513]	-0.0127534	3.99365	0.0327714	0.856953	0.988228
KSPZV1	9.0 x 10^5 PfSPZ	pre-immunization baseline	protected (P) vs. not protected (NP) at 3 months	TRGV1	ENSG00000211701	T cell receptor gamma variable 1 (non-functional) [Source:HGNC Symbol;Acc:HGNC:12284]	0.0259069	3.59745	0.0327608	0.856976	0.988228
KSPZV1	9.0 x 10^5 PfSPZ	pre-immunization baseline	protected (P) vs. not protected (NP) at 3 months	RP13-270P17.2	ENSG00000265399	novel transcript, antisense to MYOM1	-0.0340859	2.66131	0.0327596	0.856978	0.988228
KSPZV1	9.0 x 10^5 PfSPZ	pre-immunization baseline	protected (P) vs. not protected (NP) at 3 months	F2RL2	ENSG00000164220	coagulation factor II thrombin receptor like 2 [Source:HGNC Symbol;Acc:HGNC:3539]	0.0218111	2.93601	0.032747	0.857005	0.988228
KSPZV1	9.0 x 10^5 PfSPZ	pre-immunization baseline	protected (P) vs. not protected (NP) at 3 months	TRO	ENSG00000067445	trophinin [Source:HGNC Symbol;Acc:HGNC:12326]	0.102905	0.0174502	0.0327166	0.857073	0.988228
KSPZV1	9.0 x 10^5 PfSPZ	pre-immunization baseline	protected (P) vs. not protected (NP) at 3 months	RIPK2	ENSG00000104312	receptor interacting serine/threonine kinase 2 [Source:HGNC Symbol;Acc:HGNC:10020]	0.0175029	4.87458	0.0327048	0.857097	0.988228
KSPZV1	9.0 x 10^5 PfSPZ	pre-immunization baseline	protected (P) vs. not protected (NP) at 3 months	FKBP3	ENSG00000100442	FKBP prolyl isomerase 3 [Source:HGNC Symbol;Acc:HGNC:3719]	0.0210709	5.47988	0.0327026	0.857102	0.988228
KSPZV1	9.0 x 10^5 PfSPZ	pre-immunization baseline	protected (P) vs. not protected (NP) at 3 months	LRRC37A3	ENSG00000176809	leucine rich repeat containing 37 member A3 [Source:HGNC Symbol;Acc:HGNC:32427]	0.0739247	0.836	0.0326722	0.857168	0.988228
KSPZV1	9.0 x 10^5 PfSPZ	pre-immunization baseline	protected (P) vs. not protected (NP) at 3 months	ZNF565	ENSG00000196357	zinc finger protein 565 [Source:HGNC Symbol;Acc:HGNC:26726]	0.023989	2.25895	0.0325571	0.857416	0.988228
KSPZV1	9.0 x 10^5 PfSPZ	pre-immunization baseline	protected (P) vs. not protected (NP) at 3 months	AGPAT4	ENSG00000026652	1-acylglycerol-3-phosphate O-acyltransferase 4 [Source:HGNC Symbol;Acc:HGNC:20885]	0.0129821	5.12515	0.0325179	0.857501	0.988228
KSPZV1	9.0 x 10^5 PfSPZ	pre-immunization baseline	protected (P) vs. not protected (NP) at 3 months	SLC16A13	ENSG00000174327	solute carrier family 16 member 13 [Source:HGNC Symbol;Acc:HGNC:31037]	-0.0248112	2.84181	0.0324499	0.857649	0.988228
KSPZV1	9.0 x 10^5 PfSPZ	pre-immunization baseline	protected (P) vs. not protected (NP) at 3 months	GRSF1	ENSG00000132463	G-rich RNA sequence binding factor 1 [Source:HGNC Symbol;Acc:HGNC:4610]	0.00797734	6.55749	0.0323845	0.857791	0.988228
KSPZV1	9.0 x 10^5 PfSPZ	pre-immunization baseline	protected (P) vs. not protected (NP) at 3 months	ABCF2	ENSG00000033050	ATP binding cassette subfamily F member 2 [Source:HGNC Symbol;Acc:HGNC:71]	0.0116237	4.96782	0.0323412	0.857885	0.988228
KSPZV1	9.0 x 10^5 PfSPZ	pre-immunization baseline	protected (P) vs. not protected (NP) at 3 months	SLC35F2	ENSG00000110660	solute carrier family 35 member F2 [Source:HGNC Symbol;Acc:HGNC:23615]	-0.0241733	3.19841	0.0323379	0.857892	0.988228
KSPZV1	9.0 x 10^5 PfSPZ	pre-immunization baseline	protected (P) vs. not protected (NP) at 3 months	TTN	ENSG00000155657	titin [Source:HGNC Symbol;Acc:HGNC:12403]	-0.020099	9.0969	0.0323065	0.857961	0.988228
KSPZV1	9.0 x 10^5 PfSPZ	pre-immunization baseline	protected (P) vs. not protected (NP) at 3 months	PRRT3	ENSG00000163704	proline rich transmembrane protein 3 [Source:HGNC Symbol;Acc:HGNC:26591]	0.0335826	2.88457	0.0322986	0.857977	0.988228
KSPZV1	9.0 x 10^5 PfSPZ	pre-immunization baseline	protected (P) vs. not protected (NP) at 3 months	MEF2C-AS2	ENSG00000245864	MEF2C antisense RNA 2 [Source:HGNC Symbol;Acc:HGNC:53115]	0.0253752	2.83664	0.0322958	0.857983	0.988228
KSPZV1	9.0 x 10^5 PfSPZ	pre-immunization baseline	protected (P) vs. not protected (NP) at 3 months	RP4-777O23.1	ENSG00000263683	novel transcript	0.0382968	0.523886	0.0322469	0.85809	0.988228
KSPZV1	9.0 x 10^5 PfSPZ	pre-immunization baseline	protected (P) vs. not protected (NP) at 3 months	STPG4	ENSG00000239605	sperm-tail PG-rich repeat containing 4 [Source:HGNC Symbol;Acc:HGNC:26850]	-0.0362937	1.41806	0.0322252	0.858137	0.988228
KSPZV1	9.0 x 10^5 PfSPZ	pre-immunization baseline	protected (P) vs. not protected (NP) at 3 months	BCORL1	ENSG00000085185	BCL6 corepressor like 1 [Source:HGNC Symbol;Acc:HGNC:25657]	-0.0209624	3.99265	0.0321882	0.858217	0.988228
KSPZV1	9.0 x 10^5 PfSPZ	pre-immunization baseline	protected (P) vs. not protected (NP) at 3 months	LINC00092	ENSG00000225194	long intergenic non-protein coding RNA 92 [Source:HGNC Symbol;Acc:HGNC:31408]	0.0833078	0.344079	0.0321644	0.85827	0.988228
KSPZV1	9.0 x 10^5 PfSPZ	pre-immunization baseline	protected (P) vs. not protected (NP) at 3 months	IZUMO4	ENSG00000099840	IZUMO family member 4 [Source:HGNC Symbol;Acc:HGNC:26950]	0.0677111	0.933849	0.0321561	0.858287	0.988228
KSPZV1	9.0 x 10^5 PfSPZ	pre-immunization baseline	protected (P) vs. not protected (NP) at 3 months	SLC41A1	ENSG00000133065	solute carrier family 41 member 1 [Source:HGNC Symbol;Acc:HGNC:19429]	-0.0147749	4.49326	0.0321482	0.858305	0.988228
KSPZV1	9.0 x 10^5 PfSPZ	pre-immunization baseline	protected (P) vs. not protected (NP) at 3 months	CSE1L	ENSG00000124207	chromosome segregation 1 like [Source:HGNC Symbol;Acc:HGNC:2431]	-0.0144059	6.56583	0.0320966	0.858417	0.988228
KSPZV1	9.0 x 10^5 PfSPZ	pre-immunization baseline	protected (P) vs. not protected (NP) at 3 months	AD001527.4	ENSG00000279504	TEC	0.0316807	1.88456	0.0320938	0.858423	0.988228
KSPZV1	9.0 x 10^5 PfSPZ	pre-immunization baseline	protected (P) vs. not protected (NP) at 3 months	TUBA4A	ENSG00000127824	tubulin alpha 4a [Source:HGNC Symbol;Acc:HGNC:12407]	-0.0208743	5.91249	0.0320513	0.858518	0.988228
KSPZV1	9.0 x 10^5 PfSPZ	pre-immunization baseline	protected (P) vs. not protected (NP) at 3 months	PCBP4	ENSG00000090097	poly(rC) binding protein 4 [Source:HGNC Symbol;Acc:HGNC:8652]	0.0367833	1.89024	0.0320419	0.858537	0.988228
KSPZV1	9.0 x 10^5 PfSPZ	pre-immunization baseline	protected (P) vs. not protected (NP) at 3 months	PKP4	ENSG00000144283	plakophilin 4 [Source:HGNC Symbol;Acc:HGNC:9026]	0.0169336	4.1613	0.0319992	0.85863	0.988228
KSPZV1	9.0 x 10^5 PfSPZ	pre-immunization baseline	protected (P) vs. not protected (NP) at 3 months	TBL1X	ENSG00000101849	transducin beta like 1 X-linked [Source:HGNC Symbol;Acc:HGNC:11585]	-0.0133133	6.42585	0.0319858	0.858659	0.988228
KSPZV1	9.0 x 10^5 PfSPZ	pre-immunization baseline	protected (P) vs. not protected (NP) at 3 months	STEAP3	ENSG00000115107	STEAP3 metalloreductase [Source:HGNC Symbol;Acc:HGNC:24592]	-0.0445023	1.90433	0.0319736	0.858686	0.988228
KSPZV1	9.0 x 10^5 PfSPZ	pre-immunization baseline	protected (P) vs. not protected (NP) at 3 months	LINC01948	ENSG00000248727	long intergenic non-protein coding RNA 1948 [Source:HGNC Symbol;Acc:HGNC:52772]	0.038438	0.173207	0.0319159	0.858812	0.988228
KSPZV1	9.0 x 10^5 PfSPZ	pre-immunization baseline	protected (P) vs. not protected (NP) at 3 months	EFNB1	ENSG00000090776	ephrin B1 [Source:HGNC Symbol;Acc:HGNC:3226]	0.0313848	2.70742	0.0319108	0.858823	0.988228
KSPZV1	9.0 x 10^5 PfSPZ	pre-immunization baseline	protected (P) vs. not protected (NP) at 3 months	RBM17	ENSG00000134453	RNA binding motif protein 17 [Source:HGNC Symbol;Acc:HGNC:16944]	-0.0104296	5.21748	0.0318843	0.858881	0.988228
KSPZV1	9.0 x 10^5 PfSPZ	pre-immunization baseline	protected (P) vs. not protected (NP) at 3 months	ZNF22-AS1	ENSG00000165511	ZNF22 antisense RNA 1 [Source:HGNC Symbol;Acc:HGNC:23509]	-0.0302196	1.46698	0.0318802	0.85889	0.988228
KSPZV1	9.0 x 10^5 PfSPZ	pre-immunization baseline	protected (P) vs. not protected (NP) at 3 months	NECTIN2	ENSG00000130202	nectin cell adhesion molecule 2 [Source:HGNC Symbol;Acc:HGNC:9707]	0.0764658	0.758244	0.0318693	0.858916	0.988228
KSPZV1	9.0 x 10^5 PfSPZ	pre-immunization baseline	protected (P) vs. not protected (NP) at 3 months	CDK5	ENSG00000164885	cyclin dependent kinase 5 [Source:HGNC Symbol;Acc:HGNC:1774]	-0.0208208	3.01055	0.0318659	0.858921	0.988228
KSPZV1	9.0 x 10^5 PfSPZ	pre-immunization baseline	protected (P) vs. not protected (NP) at 3 months	GNS	ENSG00000135677	glucosamine (N-acetyl)-6-sulfatase [Source:HGNC Symbol;Acc:HGNC:4422]	-0.0213484	7.43007	0.031817	0.859031	0.988228
KSPZV1	9.0 x 10^5 PfSPZ	pre-immunization baseline	protected (P) vs. not protected (NP) at 3 months	COX7A2L	ENSG00000115944	cytochrome c oxidase subunit 7A2 like [Source:HGNC Symbol;Acc:HGNC:2289]	-0.0113542	5.99263	0.0318117	0.85904	0.988228
KSPZV1	9.0 x 10^5 PfSPZ	pre-immunization baseline	protected (P) vs. not protected (NP) at 3 months	FBXO36	ENSG00000153832	F-box protein 36 [Source:HGNC Symbol;Acc:HGNC:27020]	-0.0452066	1.46929	0.031784	0.859101	0.988228
KSPZV1	9.0 x 10^5 PfSPZ	pre-immunization baseline	protected (P) vs. not protected (NP) at 3 months	SENCR	ENSG00000254703	smooth muscle and endothelial cell enriched migration/differentiation-associated lncRNA [Source:HGNC Symbol;Acc:HGNC:44177]	0.0232316	2.33478	0.0317602	0.859153	0.988228
KSPZV1	9.0 x 10^5 PfSPZ	pre-immunization baseline	protected (P) vs. not protected (NP) at 3 months	STX18	ENSG00000168818	syntaxin 18 [Source:HGNC Symbol;Acc:HGNC:15942]	0.00977064	5.1538	0.0317594	0.859155	0.988228
KSPZV1	9.0 x 10^5 PfSPZ	pre-immunization baseline	protected (P) vs. not protected (NP) at 3 months	INKA2-AS1	ENSG00000227811	INKA2 antisense RNA 1 [Source:HGNC Symbol;Acc:HGNC:49446]	0.0569421	0.494016	0.0317184	0.859245	0.988228
KSPZV1	9.0 x 10^5 PfSPZ	pre-immunization baseline	protected (P) vs. not protected (NP) at 3 months	RP11-637C24.5	ENSG00000279600	TEC	-0.0309914	1.3985	0.0317024	0.85928	0.988228
KSPZV1	9.0 x 10^5 PfSPZ	pre-immunization baseline	protected (P) vs. not protected (NP) at 3 months	KIAA1522	ENSG00000162522	KIAA1522 [Source:HGNC Symbol;Acc:HGNC:29301]	0.0483306	2.03289	0.0316691	0.859353	0.988228
KSPZV1	9.0 x 10^5 PfSPZ	pre-immunization baseline	protected (P) vs. not protected (NP) at 3 months	ZNF410	ENSG00000119725	zinc finger protein 410 [Source:HGNC Symbol;Acc:HGNC:20144]	-0.00986461	5.40649	0.0316646	0.859363	0.988228
KSPZV1	9.0 x 10^5 PfSPZ	pre-immunization baseline	protected (P) vs. not protected (NP) at 3 months	RPL36A-HNRNPH2	ENSG00000257529	RPL36A-HNRNPH2 readthrough [Source:HGNC Symbol;Acc:HGNC:48349]	-0.0298553	6.67416	0.0316568	0.859396	0.988228
KSPZV1	9.0 x 10^5 PfSPZ	pre-immunization baseline	protected (P) vs. not protected (NP) at 3 months	TMEM262	ENSG00000187066	transmembrane protein 262 [Source:HGNC Symbol;Acc:HGNC:49389]	-0.017807	3.43564	0.0315777	0.859554	0.988228
KSPZV1	9.0 x 10^5 PfSPZ	pre-immunization baseline	protected (P) vs. not protected (NP) at 3 months	H2AC6	ENSG00000180573	H2A clustered histone 6 [Source:HGNC Symbol;Acc:HGNC:4733]	-0.0150194	7.65622	0.0315725	0.859565	0.988228
KSPZV1	9.0 x 10^5 PfSPZ	pre-immunization baseline	protected (P) vs. not protected (NP) at 3 months	CTB-109A12.1	ENSG00000251405	novel transcript, sense overlapping ADAM19	-0.0153674	4.39724	0.0315497	0.859616	0.988228
KSPZV1	9.0 x 10^5 PfSPZ	pre-immunization baseline	protected (P) vs. not protected (NP) at 3 months	PGAP6	ENSG00000129925	post-glycosylphosphatidylinositol attachment to proteins 6 [Source:HGNC Symbol;Acc:HGNC:17205]	-0.017238	5.93319	0.0315457	0.859624	0.988228
KSPZV1	9.0 x 10^5 PfSPZ	pre-immunization baseline	protected (P) vs. not protected (NP) at 3 months	TRBV4-1	ENSG00000211710	T cell receptor beta variable 4-1 [Source:HGNC Symbol;Acc:HGNC:12215]	-0.0477684	1.83738	0.0315034	0.859717	0.988228
KSPZV1	9.0 x 10^5 PfSPZ	pre-immunization baseline	protected (P) vs. not protected (NP) at 3 months	NRIP2	ENSG00000053702	nuclear receptor interacting protein 2 [Source:HGNC Symbol;Acc:HGNC:23078]	0.0225189	3.39046	0.0314638	0.859805	0.988228
KSPZV1	9.0 x 10^5 PfSPZ	pre-immunization baseline	protected (P) vs. not protected (NP) at 3 months	ADNP-AS1	ENSG00000259456	ADNP antisense RNA 1 [Source:HGNC Symbol;Acc:HGNC:51227]	0.0211139	2.24258	0.031452	0.859831	0.988228
KSPZV1	9.0 x 10^5 PfSPZ	pre-immunization baseline	protected (P) vs. not protected (NP) at 3 months	ELAC1	ENSG00000141642	elaC ribonuclease Z 1 [Source:HGNC Symbol;Acc:HGNC:14197]	0.0181529	3.83926	0.0314516	0.859832	0.988228
KSPZV1	9.0 x 10^5 PfSPZ	pre-immunization baseline	protected (P) vs. not protected (NP) at 3 months	DPP7	ENSG00000176978	dipeptidyl peptidase 7 [Source:HGNC Symbol;Acc:HGNC:14892]	0.0166547	5.00109	0.0314011	0.859943	0.988228
KSPZV1	9.0 x 10^5 PfSPZ	pre-immunization baseline	protected (P) vs. not protected (NP) at 3 months	TRGV9	ENSG00000211695	T cell receptor gamma variable 9 [Source:HGNC Symbol;Acc:HGNC:12295]	0.0264404	2.96698	0.0313806	0.859988	0.988228
KSPZV1	9.0 x 10^5 PfSPZ	pre-immunization baseline	protected (P) vs. not protected (NP) at 3 months	MRPS16	ENSG00000182180	mitochondrial ribosomal protein S16 [Source:HGNC Symbol;Acc:HGNC:14048]	0.0140207	5.17433	0.0313604	0.860033	0.988228
KSPZV1	9.0 x 10^5 PfSPZ	pre-immunization baseline	protected (P) vs. not protected (NP) at 3 months	RP11-359J14.2	ENSG00000256973	novel transcript	-0.0308366	2.10703	0.0313337	0.860092	0.988228
KSPZV1	9.0 x 10^5 PfSPZ	pre-immunization baseline	protected (P) vs. not protected (NP) at 3 months	RP11-474I11.7	ENSG00000264270	novel transcript, antisense to SAP30BP	-0.0465988	-0.0960902	0.0313022	0.860162	0.988228
KSPZV1	9.0 x 10^5 PfSPZ	pre-immunization baseline	protected (P) vs. not protected (NP) at 3 months	TMEM231	ENSG00000205084	transmembrane protein 231 [Source:HGNC Symbol;Acc:HGNC:37234]	-0.0712638	1.08548	0.031292	0.860186	0.988228
KSPZV1	9.0 x 10^5 PfSPZ	pre-immunization baseline	protected (P) vs. not protected (NP) at 3 months	TFR2	ENSG00000106327	transferrin receptor 2 [Source:HGNC Symbol;Acc:HGNC:11762]	-0.0602768	2.18379	0.0312905	0.860195	0.988228
KSPZV1	9.0 x 10^5 PfSPZ	pre-immunization baseline	protected (P) vs. not protected (NP) at 3 months	HNRNPH2	ENSG00000126945	heterogeneous nuclear ribonucleoprotein H2 [Source:HGNC Symbol;Acc:HGNC:5042]	-0.0135859	6.30195	0.031266	0.860241	0.988228
KSPZV1	9.0 x 10^5 PfSPZ	pre-immunization baseline	protected (P) vs. not protected (NP) at 3 months	SYTL3	ENSG00000164674	synaptotagmin like 3 [Source:HGNC Symbol;Acc:HGNC:15587]	0.0163473	4.34941	0.031262	0.86025	0.988228
KSPZV1	9.0 x 10^5 PfSPZ	pre-immunization baseline	protected (P) vs. not protected (NP) at 3 months	SBF2-AS1	ENSG00000246273	SBF2 antisense RNA 1 [Source:HGNC Symbol;Acc:HGNC:27438]	-0.016661	3.16586	0.0312563	0.860263	0.988228
KSPZV1	9.0 x 10^5 PfSPZ	pre-immunization baseline	protected (P) vs. not protected (NP) at 3 months	AP000295.9	ENSG00000249624	novel protein	0.0125112	6.49153	0.0312491	0.860279	0.988228
KSPZV1	9.0 x 10^5 PfSPZ	pre-immunization baseline	protected (P) vs. not protected (NP) at 3 months	ASXL1	ENSG00000171456	ASXL transcriptional regulator 1 [Source:HGNC Symbol;Acc:HGNC:18318]	-0.0081138	6.81954	0.0312246	0.860333	0.988228
KSPZV1	9.0 x 10^5 PfSPZ	pre-immunization baseline	protected (P) vs. not protected (NP) at 3 months	TRPC5	ENSG00000072315	transient receptor potential cation channel subfamily C member 5 [Source:HGNC Symbol;Acc:HGNC:12337]	-0.0654518	0.941404	0.0312218	0.860339	0.988228
KSPZV1	9.0 x 10^5 PfSPZ	pre-immunization baseline	protected (P) vs. not protected (NP) at 3 months	ABT1	ENSG00000146109	activator of basal transcription 1 [Source:HGNC Symbol;Acc:HGNC:17369]	0.0100159	5.36824	0.0311976	0.860393	0.988228
KSPZV1	9.0 x 10^5 PfSPZ	pre-immunization baseline	protected (P) vs. not protected (NP) at 3 months	ZBED2	ENSG00000177494	zinc finger BED-type containing 2 [Source:HGNC Symbol;Acc:HGNC:20710]	0.0177788	4.72616	0.0311448	0.86051	0.988228
KSPZV1	9.0 x 10^5 PfSPZ	pre-immunization baseline	protected (P) vs. not protected (NP) at 3 months	EIF2S1	ENSG00000134001	eukaryotic translation initiation factor 2 subunit alpha [Source:HGNC Symbol;Acc:HGNC:3265]	-0.0111026	6.54635	0.0311304	0.860542	0.988228
KSPZV1	9.0 x 10^5 PfSPZ	pre-immunization baseline	protected (P) vs. not protected (NP) at 3 months	REST	ENSG00000084093	RE1 silencing transcription factor [Source:HGNC Symbol;Acc:HGNC:9966]	0.0125601	7.55911	0.031069	0.860678	0.988228
KSPZV1	9.0 x 10^5 PfSPZ	pre-immunization baseline	protected (P) vs. not protected (NP) at 3 months	RP11-190D6.1	ENSG00000279991	TEC	-0.0593387	0.66031	0.0310185	0.86079	0.988228
KSPZV1	9.0 x 10^5 PfSPZ	pre-immunization baseline	protected (P) vs. not protected (NP) at 3 months	SLC25A25-AS1	ENSG00000234771	SLC25A25 antisense RNA 1 [Source:HGNC Symbol;Acc:HGNC:27844]	-0.0194049	4.58046	0.0310128	0.860803	0.988228
KSPZV1	9.0 x 10^5 PfSPZ	pre-immunization baseline	protected (P) vs. not protected (NP) at 3 months	MTPN	ENSG00000105887	myotrophin [Source:HGNC Symbol;Acc:HGNC:15667]	-0.0134915	8.84936	0.0309718	0.860894	0.988228
KSPZV1	9.0 x 10^5 PfSPZ	pre-immunization baseline	protected (P) vs. not protected (NP) at 3 months	DPYD-IT1	ENSG00000232542	DPYD intronic transcript 1 [Source:HGNC Symbol;Acc:HGNC:41326]	0.0425496	0.311276	0.0309331	0.86098	0.988228
KSPZV1	9.0 x 10^5 PfSPZ	pre-immunization baseline	protected (P) vs. not protected (NP) at 3 months	RIBC1	ENSG00000158423	RIB43A domain with coiled-coils 1 [Source:HGNC Symbol;Acc:HGNC:26537]	0.0714686	0.0557538	0.0309302	0.860986	0.988228
KSPZV1	9.0 x 10^5 PfSPZ	pre-immunization baseline	protected (P) vs. not protected (NP) at 3 months	RP11-127B20.2	ENSG00000273156	novel transcript	0.0362598	1.9172	0.0308988	0.861056	0.988228
KSPZV1	9.0 x 10^5 PfSPZ	pre-immunization baseline	protected (P) vs. not protected (NP) at 3 months	CTC-429P9.1	ENSG00000269427	novel transcript, antisense C19orf42	-0.0347137	0.839361	0.0308649	0.861131	0.988228
KSPZV1	9.0 x 10^5 PfSPZ	pre-immunization baseline	protected (P) vs. not protected (NP) at 3 months	WDR36	ENSG00000134987	WD repeat domain 36 [Source:HGNC Symbol;Acc:HGNC:30696]	0.0159835	6.38734	0.0308643	0.861133	0.988228
KSPZV1	9.0 x 10^5 PfSPZ	pre-immunization baseline	protected (P) vs. not protected (NP) at 3 months	BTN1A1	ENSG00000124557	butyrophilin subfamily 1 member A1 [Source:HGNC Symbol;Acc:HGNC:1135]	-0.0502096	0.596402	0.0308551	0.861153	0.988228
KSPZV1	9.0 x 10^5 PfSPZ	pre-immunization baseline	protected (P) vs. not protected (NP) at 3 months	ATP8A2	ENSG00000132932	ATPase phospholipid transporting 8A2 [Source:HGNC Symbol;Acc:HGNC:13533]	0.0511293	1.99252	0.0308336	0.861202	0.988228
KSPZV1	9.0 x 10^5 PfSPZ	pre-immunization baseline	protected (P) vs. not protected (NP) at 3 months	CSTB	ENSG00000160213	cystatin B [Source:HGNC Symbol;Acc:HGNC:2482]	-0.0204072	5.88069	0.03083	0.861211	0.988228
KSPZV1	9.0 x 10^5 PfSPZ	pre-immunization baseline	protected (P) vs. not protected (NP) at 3 months	GOLGA1	ENSG00000136935	golgin A1 [Source:HGNC Symbol;Acc:HGNC:4424]	0.00921594	4.97808	0.0307978	0.861281	0.988228
KSPZV1	9.0 x 10^5 PfSPZ	pre-immunization baseline	protected (P) vs. not protected (NP) at 3 months	SGCB	ENSG00000163069	sarcoglycan beta [Source:HGNC Symbol;Acc:HGNC:10806]	0.0325808	2.7854	0.030785	0.861309	0.988228
KSPZV1	9.0 x 10^5 PfSPZ	pre-immunization baseline	protected (P) vs. not protected (NP) at 3 months	S100P	ENSG00000163993	S100 calcium binding protein P [Source:HGNC Symbol;Acc:HGNC:10504]	0.0520348	1.11356	0.0307609	0.861363	0.988228
KSPZV1	9.0 x 10^5 PfSPZ	pre-immunization baseline	protected (P) vs. not protected (NP) at 3 months	PARVG	ENSG00000138964	parvin gamma [Source:HGNC Symbol;Acc:HGNC:14654]	-0.0120774	7.20583	0.030747	0.861394	0.988228
KSPZV1	9.0 x 10^5 PfSPZ	pre-immunization baseline	protected (P) vs. not protected (NP) at 3 months	TUBGCP2	ENSG00000130640	tubulin gamma complex associated protein 2 [Source:HGNC Symbol;Acc:HGNC:18599]	-0.0110112	5.85795	0.0307233	0.861447	0.988228
KSPZV1	9.0 x 10^5 PfSPZ	pre-immunization baseline	protected (P) vs. not protected (NP) at 3 months	HINT1	ENSG00000169567	histidine triad nucleotide binding protein 1 [Source:HGNC Symbol;Acc:HGNC:4912]	0.0248011	6.75986	0.0307075	0.861492	0.988228
KSPZV1	9.0 x 10^5 PfSPZ	pre-immunization baseline	protected (P) vs. not protected (NP) at 3 months	NREP	ENSG00000134986	neuronal regeneration related protein [Source:HGNC Symbol;Acc:HGNC:16834]	-0.0182349	5.95487	0.0306727	0.86156	0.988228
KSPZV1	9.0 x 10^5 PfSPZ	pre-immunization baseline	protected (P) vs. not protected (NP) at 3 months	MBLAC2	ENSG00000176055	metallo-beta-lactamase domain containing 2 [Source:HGNC Symbol;Acc:HGNC:33711]	-0.0155076	4.89633	0.0306359	0.861642	0.988228
KSPZV1	9.0 x 10^5 PfSPZ	pre-immunization baseline	protected (P) vs. not protected (NP) at 3 months	MBNL2	ENSG00000139793	muscleblind like splicing regulator 2 [Source:HGNC Symbol;Acc:HGNC:16746]	0.0116503	6.51064	0.0306093	0.861702	0.988228
KSPZV1	9.0 x 10^5 PfSPZ	pre-immunization baseline	protected (P) vs. not protected (NP) at 3 months	LINC02273	ENSG00000245954	long intergenic non-protein coding RNA 2273 [Source:HGNC Symbol;Acc:HGNC:53188]	-0.050112	2.37012	0.0306041	0.861716	0.988228
KSPZV1	9.0 x 10^5 PfSPZ	pre-immunization baseline	protected (P) vs. not protected (NP) at 3 months	DGUOK-AS1	ENSG00000237883	DGUOK antisense RNA 1 [Source:HGNC Symbol;Acc:HGNC:43441]	0.0150981	2.60717	0.0305897	0.861746	0.988228
KSPZV1	9.0 x 10^5 PfSPZ	pre-immunization baseline	protected (P) vs. not protected (NP) at 3 months	SERINC3	ENSG00000132824	serine incorporator 3 [Source:HGNC Symbol;Acc:HGNC:11699]	0.00905844	6.61626	0.0305728	0.861783	0.988228
KSPZV1	9.0 x 10^5 PfSPZ	pre-immunization baseline	protected (P) vs. not protected (NP) at 3 months	ARFRP1	ENSG00000101246	ADP ribosylation factor related protein 1 [Source:HGNC Symbol;Acc:HGNC:662]	0.0233442	4.19662	0.0305675	0.861795	0.988228
KSPZV1	9.0 x 10^5 PfSPZ	pre-immunization baseline	protected (P) vs. not protected (NP) at 3 months	HFE	ENSG00000010704	homeostatic iron regulator [Source:HGNC Symbol;Acc:HGNC:4886]	-0.03953	2.45885	0.0305624	0.861807	0.988228
KSPZV1	9.0 x 10^5 PfSPZ	pre-immunization baseline	protected (P) vs. not protected (NP) at 3 months	RP4-734P14.4	ENSG00000256566	novel protein	-0.0159357	4.03841	0.0305618	0.861808	0.988228
KSPZV1	9.0 x 10^5 PfSPZ	pre-immunization baseline	protected (P) vs. not protected (NP) at 3 months	CCDC173	ENSG00000154479	coiled-coil domain containing 173 [Source:HGNC Symbol;Acc:HGNC:25064]	-0.0407673	1.26781	0.0305603	0.861811	0.988228
KSPZV1	9.0 x 10^5 PfSPZ	pre-immunization baseline	protected (P) vs. not protected (NP) at 3 months	MYLK	ENSG00000065534	myosin light chain kinase [Source:HGNC Symbol;Acc:HGNC:7590]	0.0198864	5.17713	0.0305086	0.861927	0.988228
KSPZV1	9.0 x 10^5 PfSPZ	pre-immunization baseline	protected (P) vs. not protected (NP) at 3 months	RP11-530C5.1	ENSG00000258048	novel transcript	-0.0481794	0.233429	0.0304114	0.862145	0.988228
KSPZV1	9.0 x 10^5 PfSPZ	pre-immunization baseline	protected (P) vs. not protected (NP) at 3 months	PITPNB	ENSG00000180957	phosphatidylinositol transfer protein beta [Source:HGNC Symbol;Acc:HGNC:9002]	0.00973124	6.57477	0.0303902	0.862193	0.988228
KSPZV1	9.0 x 10^5 PfSPZ	pre-immunization baseline	protected (P) vs. not protected (NP) at 3 months	RP4-678D15.1	ENSG00000271774	novel transcript, antisense to TSHZ2	-0.0503063	0.258759	0.0303408	0.862303	0.988228
KSPZV1	9.0 x 10^5 PfSPZ	pre-immunization baseline	protected (P) vs. not protected (NP) at 3 months	CD96	ENSG00000153283	CD96 molecule [Source:HGNC Symbol;Acc:HGNC:16892]	-0.0137187	7.81453	0.0303226	0.862344	0.988228
KSPZV1	9.0 x 10^5 PfSPZ	pre-immunization baseline	protected (P) vs. not protected (NP) at 3 months	RP11-756P10.6	ENSG00000278974	tec	0.0398434	1.03659	0.0302928	0.862411	0.988228
KSPZV1	9.0 x 10^5 PfSPZ	pre-immunization baseline	protected (P) vs. not protected (NP) at 3 months	RP11-87H9.5	ENSG00000279456	TEC	-0.0526691	1.52181	0.030276	0.862449	0.988228
KSPZV1	9.0 x 10^5 PfSPZ	pre-immunization baseline	protected (P) vs. not protected (NP) at 3 months	RP11-540O11.6	ENSG00000259617	novel transcript, antisense to INO80	-0.0403486	0.131749	0.0302389	0.862532	0.988228
KSPZV1	9.0 x 10^5 PfSPZ	pre-immunization baseline	protected (P) vs. not protected (NP) at 3 months	G3BP1	ENSG00000145907	G3BP stress granule assembly factor 1 [Source:HGNC Symbol;Acc:HGNC:30292]	0.0115218	8.06364	0.0302136	0.862589	0.988228
KSPZV1	9.0 x 10^5 PfSPZ	pre-immunization baseline	protected (P) vs. not protected (NP) at 3 months	PABPC4-AS1	ENSG00000228060	PABPC4 antisense RNA 1 [Source:HGNC Symbol;Acc:HGNC:40424]	-0.0205445	2.82055	0.0301916	0.862639	0.988228
KSPZV1	9.0 x 10^5 PfSPZ	pre-immunization baseline	protected (P) vs. not protected (NP) at 3 months	LINC00884	ENSG00000233058	long intergenic non-protein coding RNA 884 [Source:HGNC Symbol;Acc:HGNC:48570]	0.036655	1.56459	0.0301519	0.862728	0.988228
KSPZV1	9.0 x 10^5 PfSPZ	pre-immunization baseline	protected (P) vs. not protected (NP) at 3 months	COX5B	ENSG00000135940	cytochrome c oxidase subunit 5B [Source:HGNC Symbol;Acc:HGNC:2269]	-0.0215577	3.49945	0.0301476	0.862738	0.988228
KSPZV1	9.0 x 10^5 PfSPZ	pre-immunization baseline	protected (P) vs. not protected (NP) at 3 months	SNHG25	ENSG00000266402	small nucleolar RNA host gene 25 [Source:HGNC Symbol;Acc:HGNC:51534]	0.0524308	0.0554868	0.0301404	0.862754	0.988228
KSPZV1	9.0 x 10^5 PfSPZ	pre-immunization baseline	protected (P) vs. not protected (NP) at 3 months	AC006538.4	ENSG00000267001	novel protein	-0.0264753	1.90479	0.0300669	0.86292	0.988228
KSPZV1	9.0 x 10^5 PfSPZ	pre-immunization baseline	protected (P) vs. not protected (NP) at 3 months	SRP54	ENSG00000100883	signal recognition particle 54 [Source:HGNC Symbol;Acc:HGNC:11301]	-0.0133078	6.05582	0.0300438	0.862972	0.988228
KSPZV1	9.0 x 10^5 PfSPZ	pre-immunization baseline	protected (P) vs. not protected (NP) at 3 months	ABCE1	ENSG00000164163	ATP binding cassette subfamily E member 1 [Source:HGNC Symbol;Acc:HGNC:69]	-0.0119232	6.77791	0.0300321	0.862999	0.988228
KSPZV1	9.0 x 10^5 PfSPZ	pre-immunization baseline	protected (P) vs. not protected (NP) at 3 months	IRF2BP2	ENSG00000168264	interferon regulatory factor 2 binding protein 2 [Source:HGNC Symbol;Acc:HGNC:21729]	-0.0103822	7.5585	0.0300231	0.863019	0.988228
KSPZV1	9.0 x 10^5 PfSPZ	pre-immunization baseline	protected (P) vs. not protected (NP) at 3 months	FAHD1	ENSG00000180185	fumarylacetoacetate hydrolase domain containing 1 [Source:HGNC Symbol;Acc:HGNC:14169]	-0.0209879	4.04972	0.0300001	0.863071	0.988228
KSPZV1	9.0 x 10^5 PfSPZ	pre-immunization baseline	protected (P) vs. not protected (NP) at 3 months	RP11-156K23.3	ENSG00000275202	novel transcript, antisense to FNDC3A	0.024649	1.47918	0.0299355	0.863217	0.988228
KSPZV1	9.0 x 10^5 PfSPZ	pre-immunization baseline	protected (P) vs. not protected (NP) at 3 months	CCNT1	ENSG00000129315	cyclin T1 [Source:HGNC Symbol;Acc:HGNC:1599]	0.00839682	6.69463	0.0299343	0.863219	0.988228
KSPZV1	9.0 x 10^5 PfSPZ	pre-immunization baseline	protected (P) vs. not protected (NP) at 3 months	KIAA1143	ENSG00000163807	KIAA1143 [Source:HGNC Symbol;Acc:HGNC:29198]	0.0109625	6.05343	0.0299322	0.863224	0.988228
KSPZV1	9.0 x 10^5 PfSPZ	pre-immunization baseline	protected (P) vs. not protected (NP) at 3 months	AC007950.2	ENSG00000276651	novel transcript	-0.0353521	1.42226	0.02989	0.86332	0.988228
KSPZV1	9.0 x 10^5 PfSPZ	pre-immunization baseline	protected (P) vs. not protected (NP) at 3 months	PPP2CA	ENSG00000113575	protein phosphatase 2 catalytic subunit alpha [Source:HGNC Symbol;Acc:HGNC:9299]	0.0104063	7.40363	0.0298712	0.863362	0.988228
KSPZV1	9.0 x 10^5 PfSPZ	pre-immunization baseline	protected (P) vs. not protected (NP) at 3 months	KLRG1	ENSG00000139187	killer cell lectin like receptor G1 [Source:HGNC Symbol;Acc:HGNC:6380]	0.0264149	5.55602	0.0298745	0.863365	0.988228
KSPZV1	9.0 x 10^5 PfSPZ	pre-immunization baseline	protected (P) vs. not protected (NP) at 3 months	OAZ3	ENSG00000143450	ornithine decarboxylase antizyme 3 [Source:HGNC Symbol;Acc:HGNC:8097]	-0.0232238	1.88535	0.0298647	0.863377	0.988228
KSPZV1	9.0 x 10^5 PfSPZ	pre-immunization baseline	protected (P) vs. not protected (NP) at 3 months	CTB-174O21.2	ENSG00000269487	novel transcript, antisense to STRN4	0.0359009	0.779682	0.0298561	0.863396	0.988228
KSPZV1	9.0 x 10^5 PfSPZ	pre-immunization baseline	protected (P) vs. not protected (NP) at 3 months	RFX7	ENSG00000181827	regulatory factor X7 [Source:HGNC Symbol;Acc:HGNC:25777]	-0.0133595	7.11894	0.0298267	0.863463	0.988228
KSPZV1	9.0 x 10^5 PfSPZ	pre-immunization baseline	protected (P) vs. not protected (NP) at 3 months	LINC00665	ENSG00000232677	long intergenic non-protein coding RNA 665 [Source:HGNC Symbol;Acc:HGNC:44323]	-0.0236535	4.52068	0.0297717	0.86359	0.988228
KSPZV1	9.0 x 10^5 PfSPZ	pre-immunization baseline	protected (P) vs. not protected (NP) at 3 months	RP3-425C14.4	ENSG00000279453	TEC	0.0210501	4.23688	0.0297551	0.863625	0.988228
KSPZV1	9.0 x 10^5 PfSPZ	pre-immunization baseline	protected (P) vs. not protected (NP) at 3 months	EVI5L	ENSG00000142459	ecotropic viral integration site 5 like [Source:HGNC Symbol;Acc:HGNC:30464]	0.0263123	3.34263	0.0297457	0.863647	0.988228
KSPZV1	9.0 x 10^5 PfSPZ	pre-immunization baseline	protected (P) vs. not protected (NP) at 3 months	PKMYT1	ENSG00000127564	protein kinase, membrane associated tyrosine/threonine 1 [Source:HGNC Symbol;Acc:HGNC:29650]	-0.0564022	1.83564	0.029735	0.863673	0.988228
KSPZV1	9.0 x 10^5 PfSPZ	pre-immunization baseline	protected (P) vs. not protected (NP) at 3 months	PAK2	ENSG00000180370	p21 (RAC1) activated kinase 2 [Source:HGNC Symbol;Acc:HGNC:8591]	-0.013844	8.08606	0.0297254	0.863693	0.988228
KSPZV1	9.0 x 10^5 PfSPZ	pre-immunization baseline	protected (P) vs. not protected (NP) at 3 months	PTX4	ENSG00000251692	pentraxin 4 [Source:HGNC Symbol;Acc:HGNC:14171]	-0.0687445	0.295459	0.0297158	0.863715	0.988228
KSPZV1	9.0 x 10^5 PfSPZ	pre-immunization baseline	protected (P) vs. not protected (NP) at 3 months	EXOSC4	ENSG00000178896	exosome component 4 [Source:HGNC Symbol;Acc:HGNC:18189]	-0.0230513	2.84453	0.0297148	0.863717	0.988228
KSPZV1	9.0 x 10^5 PfSPZ	pre-immunization baseline	protected (P) vs. not protected (NP) at 3 months	NCK2	ENSG00000071051	NCK adaptor protein 2 [Source:HGNC Symbol;Acc:HGNC:7665]	0.0123051	6.59306	0.0297129	0.863721	0.988228
KSPZV1	9.0 x 10^5 PfSPZ	pre-immunization baseline	protected (P) vs. not protected (NP) at 3 months	RP11-248J23.6	ENSG00000269948		0.0600529	0.369635	0.0296303	0.863909	0.988228
KSPZV1	9.0 x 10^5 PfSPZ	pre-immunization baseline	protected (P) vs. not protected (NP) at 3 months	RNF111	ENSG00000157450	ring finger protein 111 [Source:HGNC Symbol;Acc:HGNC:17384]	0.00914853	7.08211	0.0296052	0.863966	0.988228
KSPZV1	9.0 x 10^5 PfSPZ	pre-immunization baseline	protected (P) vs. not protected (NP) at 3 months	AL136419.6	ENSG00000260669	novel transcript	0.0124758	4.48454	0.0295685	0.864049	0.988228
KSPZV1	9.0 x 10^5 PfSPZ	pre-immunization baseline	protected (P) vs. not protected (NP) at 3 months	ZNF528	ENSG00000167555	zinc finger protein 528 [Source:HGNC Symbol;Acc:HGNC:29384]	0.0183457	5.26676	0.0295577	0.864074	0.988228
KSPZV1	9.0 x 10^5 PfSPZ	pre-immunization baseline	protected (P) vs. not protected (NP) at 3 months	RP4-778K6.3	ENSG00000242154	novel transcript	-0.0450976	0.90499	0.0295566	0.864077	0.988228
KSPZV1	9.0 x 10^5 PfSPZ	pre-immunization baseline	protected (P) vs. not protected (NP) at 3 months	RP11-214K3.25	ENSG00000274874	novel protein	-0.0233936	1.75125	0.0295111	0.86418	0.988228
KSPZV1	9.0 x 10^5 PfSPZ	pre-immunization baseline	protected (P) vs. not protected (NP) at 3 months	POP7	ENSG00000172336	POP7 homolog, ribonuclease P/MRP subunit [Source:HGNC Symbol;Acc:HGNC:19949]	-0.0245107	2.70174	0.0295049	0.864194	0.988228
KSPZV1	9.0 x 10^5 PfSPZ	pre-immunization baseline	protected (P) vs. not protected (NP) at 3 months	EMC8	ENSG00000131148	ER membrane protein complex subunit 8 [Source:HGNC Symbol;Acc:HGNC:7864]	0.0121439	4.45078	0.0295014	0.864202	0.988228
KSPZV1	9.0 x 10^5 PfSPZ	pre-immunization baseline	protected (P) vs. not protected (NP) at 3 months	JMJD6	ENSG00000070495	jumonji domain containing 6, arginine demethylase and lysine hydroxylase [Source:HGNC Symbol;Acc:HGNC:19355]	-0.0123318	4.43757	0.0294633	0.864289	0.988228
KSPZV1	9.0 x 10^5 PfSPZ	pre-immunization baseline	protected (P) vs. not protected (NP) at 3 months	AGAP5	ENSG00000172650	ArfGAP with GTPase domain, ankyrin repeat and PH domain 5 [Source:HGNC Symbol;Acc:HGNC:23467]	-0.0160595	3.84967	0.0294572	0.864303	0.988228
KSPZV1	9.0 x 10^5 PfSPZ	pre-immunization baseline	protected (P) vs. not protected (NP) at 3 months	VWA8	ENSG00000102763	von Willebrand factor A domain containing 8 [Source:HGNC Symbol;Acc:HGNC:29071]	0.0140815	6.14035	0.0294532	0.864312	0.988228
KSPZV1	9.0 x 10^5 PfSPZ	pre-immunization baseline	protected (P) vs. not protected (NP) at 3 months	SEC24A	ENSG00000113615	SEC24 homolog A, COPII coat complex component [Source:HGNC Symbol;Acc:HGNC:10703]	0.0173373	6.65888	0.0294368	0.86435	0.988228
KSPZV1	9.0 x 10^5 PfSPZ	pre-immunization baseline	protected (P) vs. not protected (NP) at 3 months	GTPBP2	ENSG00000172432	GTP binding protein 2 [Source:HGNC Symbol;Acc:HGNC:4670]	-0.012927	5.89588	0.0294323	0.86436	0.988228
KSPZV1	9.0 x 10^5 PfSPZ	pre-immunization baseline	protected (P) vs. not protected (NP) at 3 months	PDGFC	ENSG00000145431	platelet derived growth factor C [Source:HGNC Symbol;Acc:HGNC:8801]	0.0580986	1.9243	0.029411	0.864412	0.988228
KSPZV1	9.0 x 10^5 PfSPZ	pre-immunization baseline	protected (P) vs. not protected (NP) at 3 months	AC004112.4	ENSG00000226851	novel transcript, antisense to ZNF277	-0.0342691	0.512957	0.0293826	0.864473	0.988233
KSPZV1	9.0 x 10^5 PfSPZ	pre-immunization baseline	protected (P) vs. not protected (NP) at 3 months	FLOT2	ENSG00000132589	flotillin 2 [Source:HGNC Symbol;Acc:HGNC:3758]	-0.0154561	6.65266	0.02909	0.865143	0.988504
KSPZV1	9.0 x 10^5 PfSPZ	pre-immunization baseline	protected (P) vs. not protected (NP) at 3 months	RP11-1148L6.5	ENSG00000228343	novel transcript	0.0285712	1.47935	0.0290791	0.865168	0.988504
KSPZV1	9.0 x 10^5 PfSPZ	pre-immunization baseline	protected (P) vs. not protected (NP) at 3 months	RP11-108P20.1	ENSG00000267010		0.0159369	3.9851	0.029037	0.865265	0.988504
KSPZV1	9.0 x 10^5 PfSPZ	pre-immunization baseline	protected (P) vs. not protected (NP) at 3 months	PPP1R37	ENSG00000104866	protein phosphatase 1 regulatory subunit 37 [Source:HGNC Symbol;Acc:HGNC:27607]	-0.0225576	3.59118	0.0290356	0.865268	0.988504
KSPZV1	9.0 x 10^5 PfSPZ	pre-immunization baseline	protected (P) vs. not protected (NP) at 3 months	SLC35C1	ENSG00000181830	solute carrier family 35 member C1 [Source:HGNC Symbol;Acc:HGNC:20197]	0.0167419	4.00009	0.0289935	0.865365	0.988504
KSPZV1	9.0 x 10^5 PfSPZ	pre-immunization baseline	protected (P) vs. not protected (NP) at 3 months	LARGE2	ENSG00000165905	LARGE xylosyl- and glucuronyltransferase 2 [Source:HGNC Symbol;Acc:HGNC:16522]	0.023062	4.06387	0.0289786	0.865399	0.988504
KSPZV1	9.0 x 10^5 PfSPZ	pre-immunization baseline	protected (P) vs. not protected (NP) at 3 months	CPSF6	ENSG00000111605	cleavage and polyadenylation specific factor 6 [Source:HGNC Symbol;Acc:HGNC:13871]	0.0181359	7.79366	0.0289418	0.865485	0.988504
KSPZV1	9.0 x 10^5 PfSPZ	pre-immunization baseline	protected (P) vs. not protected (NP) at 3 months	RP1-30M3.6	ENSG00000272402	novel transcript, antisense to C6orf62	-0.0333268	1.74736	0.0288452	0.865706	0.988504
KSPZV1	9.0 x 10^5 PfSPZ	pre-immunization baseline	protected (P) vs. not protected (NP) at 3 months	ZNF584	ENSG00000171574	zinc finger protein 584 [Source:HGNC Symbol;Acc:HGNC:27318]	0.0251622	2.39792	0.0288233	0.865757	0.988504
KSPZV1	9.0 x 10^5 PfSPZ	pre-immunization baseline	protected (P) vs. not protected (NP) at 3 months	PMVK	ENSG00000163344	phosphomevalonate kinase [Source:HGNC Symbol;Acc:HGNC:9141]	0.0304674	2.72441	0.0288106	0.865786	0.988504
KSPZV1	9.0 x 10^5 PfSPZ	pre-immunization baseline	protected (P) vs. not protected (NP) at 3 months	CTD-2540L5.6	ENSG00000245466	novel transcript	0.0461771	0.772675	0.0287691	0.865882	0.988504
KSPZV1	9.0 x 10^5 PfSPZ	pre-immunization baseline	protected (P) vs. not protected (NP) at 3 months	RP11-429G19.3	ENSG00000240527	novel transcript, sense intronic to ENTPD1	0.0244661	1.16076	0.0287526	0.86592	0.988504
KSPZV1	9.0 x 10^5 PfSPZ	pre-immunization baseline	protected (P) vs. not protected (NP) at 3 months	RP11-15A1.3	ENSG00000267058	novel transcript	0.0446699	1.07982	0.028747	0.865933	0.988504
KSPZV1	9.0 x 10^5 PfSPZ	pre-immunization baseline	protected (P) vs. not protected (NP) at 3 months	ZNF221	ENSG00000159905	zinc finger protein 221 [Source:HGNC Symbol;Acc:HGNC:13014]	-0.0345067	1.69505	0.0287231	0.865988	0.988504
KSPZV1	9.0 x 10^5 PfSPZ	pre-immunization baseline	protected (P) vs. not protected (NP) at 3 months	SLC25A2	ENSG00000120329	solute carrier family 25 member 2 [Source:HGNC Symbol;Acc:HGNC:22921]	0.0586067	0.224503	0.0286775	0.866093	0.988504
KSPZV1	9.0 x 10^5 PfSPZ	pre-immunization baseline	protected (P) vs. not protected (NP) at 3 months	CD82	ENSG00000085117	CD82 molecule [Source:HGNC Symbol;Acc:HGNC:6210]	-0.017136	4.63818	0.0286641	0.866124	0.988504
KSPZV1	9.0 x 10^5 PfSPZ	pre-immunization baseline	protected (P) vs. not protected (NP) at 3 months	EDEM1	ENSG00000134109	ER degradation enhancing alpha-mannosidase like protein 1 [Source:HGNC Symbol;Acc:HGNC:18967]	-0.0104255	8.32673	0.0286426	0.866174	0.988504
KSPZV1	9.0 x 10^5 PfSPZ	pre-immunization baseline	protected (P) vs. not protected (NP) at 3 months	GALNT12	ENSG00000119514	polypeptide N-acetylgalactosaminyltransferase 12 [Source:HGNC Symbol;Acc:HGNC:19877]	-0.0224058	2.46195	0.0286282	0.866207	0.988504
KSPZV1	9.0 x 10^5 PfSPZ	pre-immunization baseline	protected (P) vs. not protected (NP) at 3 months	SIGMAR1	ENSG00000147955	sigma non-opioid intracellular receptor 1 [Source:HGNC Symbol;Acc:HGNC:8157]	0.013672	5.48987	0.0286129	0.866243	0.988504
KSPZV1	9.0 x 10^5 PfSPZ	pre-immunization baseline	protected (P) vs. not protected (NP) at 3 months	VEZF1	ENSG00000136451	vascular endothelial zinc finger 1 [Source:HGNC Symbol;Acc:HGNC:12949]	0.0091473	7.13311	0.0285737	0.866334	0.988504
KSPZV1	9.0 x 10^5 PfSPZ	pre-immunization baseline	protected (P) vs. not protected (NP) at 3 months	FZD3	ENSG00000104290	frizzled class receptor 3 [Source:HGNC Symbol;Acc:HGNC:4041]	0.0509442	3.33676	0.0285655	0.866366	0.988504
KSPZV1	9.0 x 10^5 PfSPZ	pre-immunization baseline	protected (P) vs. not protected (NP) at 3 months	MDGA1	ENSG00000112139	MAM domain containing glycosylphosphatidylinositol anchor 1 [Source:HGNC Symbol;Acc:HGNC:19267]	-0.10903	2.60738	0.0285691	0.866378	0.988504
KSPZV1	9.0 x 10^5 PfSPZ	pre-immunization baseline	protected (P) vs. not protected (NP) at 3 months	PEAK1	ENSG00000173517	pseudopodium enriched atypical kinase 1 [Source:HGNC Symbol;Acc:HGNC:29431]	-0.00929887	6.20632	0.028544	0.866402	0.988504
KSPZV1	9.0 x 10^5 PfSPZ	pre-immunization baseline	protected (P) vs. not protected (NP) at 3 months	ULK1	ENSG00000177169	unc-51 like autophagy activating kinase 1 [Source:HGNC Symbol;Acc:HGNC:12558]	-0.0180829	5.52053	0.02854	0.866412	0.988504
KSPZV1	9.0 x 10^5 PfSPZ	pre-immunization baseline	protected (P) vs. not protected (NP) at 3 months	RP13-270P17.3	ENSG00000272688	novel transcript	-0.0388486	2.03317	0.0285336	0.866426	0.988504
KSPZV1	9.0 x 10^5 PfSPZ	pre-immunization baseline	protected (P) vs. not protected (NP) at 3 months	GPALPP1	ENSG00000133114	GPALPP motifs containing 1 [Source:HGNC Symbol;Acc:HGNC:20298]	0.0134651	5.62577	0.0284717	0.86657	0.988504
KSPZV1	9.0 x 10^5 PfSPZ	pre-immunization baseline	protected (P) vs. not protected (NP) at 3 months	PDP1	ENSG00000164951	pyruvate dehyrogenase phosphatase catalytic subunit 1 [Source:HGNC Symbol;Acc:HGNC:9279]	-0.0104645	6.62286	0.0284555	0.866608	0.988504
KSPZV1	9.0 x 10^5 PfSPZ	pre-immunization baseline	protected (P) vs. not protected (NP) at 3 months	ITGA2B	ENSG00000005961	integrin subunit alpha 2b [Source:HGNC Symbol;Acc:HGNC:6138]	0.061501	4.02097	0.0284603	0.866626	0.988504
KSPZV1	9.0 x 10^5 PfSPZ	pre-immunization baseline	protected (P) vs. not protected (NP) at 3 months	RP11-275I4.1	ENSG00000259598	novel transcript, antisense to RASGRP1	-0.0245742	1.70889	0.0284465	0.866629	0.988504
KSPZV1	9.0 x 10^5 PfSPZ	pre-immunization baseline	protected (P) vs. not protected (NP) at 3 months	DENND1B	ENSG00000213047	DENN domain containing 1B [Source:HGNC Symbol;Acc:HGNC:28404]	0.0192978	6.46193	0.0284013	0.866735	0.988504
KSPZV1	9.0 x 10^5 PfSPZ	pre-immunization baseline	protected (P) vs. not protected (NP) at 3 months	CTBP2	ENSG00000175029	C-terminal binding protein 2 [Source:HGNC Symbol;Acc:HGNC:2495]	-0.0133517	6.73797	0.0283845	0.866773	0.988504
KSPZV1	9.0 x 10^5 PfSPZ	pre-immunization baseline	protected (P) vs. not protected (NP) at 3 months	DLG3	ENSG00000082458	discs large MAGUK scaffold protein 3 [Source:HGNC Symbol;Acc:HGNC:2902]	0.0236676	3.29558	0.0283523	0.866848	0.988504
KSPZV1	9.0 x 10^5 PfSPZ	pre-immunization baseline	protected (P) vs. not protected (NP) at 3 months	CTD-2012K14.6	ENSG00000261386	novel transcript	0.0231463	2.19867	0.0283435	0.866868	0.988504
KSPZV1	9.0 x 10^5 PfSPZ	pre-immunization baseline	protected (P) vs. not protected (NP) at 3 months	METTL8	ENSG00000123600	methyltransferase like 8 [Source:HGNC Symbol;Acc:HGNC:25856]	0.0133273	4.79424	0.0283224	0.866917	0.988504
KSPZV1	9.0 x 10^5 PfSPZ	pre-immunization baseline	protected (P) vs. not protected (NP) at 3 months	EIF3J-DT	ENSG00000179523	EIF3J divergent transcript [Source:HGNC Symbol;Acc:HGNC:48616]	0.0138301	3.77713	0.0282911	0.86699	0.988504
KSPZV1	9.0 x 10^5 PfSPZ	pre-immunization baseline	protected (P) vs. not protected (NP) at 3 months	MB21D2	ENSG00000180611	Mab-21 domain containing 2 [Source:HGNC Symbol;Acc:HGNC:30438]	0.0584723	0.275074	0.0282627	0.867056	0.988504
KSPZV1	9.0 x 10^5 PfSPZ	pre-immunization baseline	protected (P) vs. not protected (NP) at 3 months	PLEKHF2	ENSG00000175895	pleckstrin homology and FYVE domain containing 2 [Source:HGNC Symbol;Acc:HGNC:20757]	0.0154598	6.17045	0.0282618	0.867058	0.988504
KSPZV1	9.0 x 10^5 PfSPZ	pre-immunization baseline	protected (P) vs. not protected (NP) at 3 months	KLHL14	ENSG00000197705	kelch like family member 14 [Source:HGNC Symbol;Acc:HGNC:29266]	0.026645	5.71156	0.0282144	0.867178	0.988504
KSPZV1	9.0 x 10^5 PfSPZ	pre-immunization baseline	protected (P) vs. not protected (NP) at 3 months	RP11-426J5.3	ENSG00000278983	TEC	-0.07205	-0.163676	0.0281953	0.867213	0.988504
KSPZV1	9.0 x 10^5 PfSPZ	pre-immunization baseline	protected (P) vs. not protected (NP) at 3 months	COMMD4	ENSG00000140365	COMM domain containing 4 [Source:HGNC Symbol;Acc:HGNC:26027]	0.0196917	2.83647	0.0281894	0.867227	0.988504
KSPZV1	9.0 x 10^5 PfSPZ	pre-immunization baseline	protected (P) vs. not protected (NP) at 3 months	TTLL11	ENSG00000175764	tubulin tyrosine ligase like 11 [Source:HGNC Symbol;Acc:HGNC:18113]	-0.0237142	3.07286	0.0281646	0.867285	0.988504
KSPZV1	9.0 x 10^5 PfSPZ	pre-immunization baseline	protected (P) vs. not protected (NP) at 3 months	PPIP5K1	ENSG00000168781	diphosphoinositol pentakisphosphate kinase 1 [Source:HGNC Symbol;Acc:HGNC:29023]	-0.0361949	2.65381	0.0281459	0.867328	0.988504
KSPZV1	9.0 x 10^5 PfSPZ	pre-immunization baseline	protected (P) vs. not protected (NP) at 3 months	CYP2S1	ENSG00000167600	cytochrome P450 family 2 subfamily S member 1 [Source:HGNC Symbol;Acc:HGNC:15654]	0.0465256	1.81967	0.0281421	0.867337	0.988504
KSPZV1	9.0 x 10^5 PfSPZ	pre-immunization baseline	protected (P) vs. not protected (NP) at 3 months	SCARB1	ENSG00000073060	scavenger receptor class B member 1 [Source:HGNC Symbol;Acc:HGNC:1664]	-0.0193829	4.13784	0.0281034	0.867428	0.988504
KSPZV1	9.0 x 10^5 PfSPZ	pre-immunization baseline	protected (P) vs. not protected (NP) at 3 months	ZNF512B	ENSG00000196700	zinc finger protein 512B [Source:HGNC Symbol;Acc:HGNC:29212]	0.0239704	3.67693	0.0280975	0.867441	0.988504
KSPZV1	9.0 x 10^5 PfSPZ	pre-immunization baseline	protected (P) vs. not protected (NP) at 3 months	LINC01825	ENSG00000223466	long intergenic non-protein coding RNA 1825 [Source:HGNC Symbol;Acc:HGNC:52631]	-0.0588634	0.478425	0.0280907	0.867457	0.988504
KSPZV1	9.0 x 10^5 PfSPZ	pre-immunization baseline	protected (P) vs. not protected (NP) at 3 months	KPNB1	ENSG00000108424	karyopherin subunit beta 1 [Source:HGNC Symbol;Acc:HGNC:6400]	-0.0105213	7.75626	0.0280801	0.867482	0.988504
KSPZV1	9.0 x 10^5 PfSPZ	pre-immunization baseline	protected (P) vs. not protected (NP) at 3 months	AP001350.4	ENSG00000280010	TEC	0.0370891	0.596067	0.0280213	0.86762	0.988504
KSPZV1	9.0 x 10^5 PfSPZ	pre-immunization baseline	protected (P) vs. not protected (NP) at 3 months	NBPF15	ENSG00000266338	NBPF member 15 [Source:HGNC Symbol;Acc:HGNC:28791]	0.0249492	3.98098	0.0279772	0.867723	0.988504
KSPZV1	9.0 x 10^5 PfSPZ	pre-immunization baseline	protected (P) vs. not protected (NP) at 3 months	KRAS	ENSG00000133703	KRAS proto-oncogene, GTPase [Source:HGNC Symbol;Acc:HGNC:6407]	0.0116179	7.52593	0.0279436	0.867802	0.988504
KSPZV1	9.0 x 10^5 PfSPZ	pre-immunization baseline	protected (P) vs. not protected (NP) at 3 months	EML4	ENSG00000143924	EMAP like 4 [Source:HGNC Symbol;Acc:HGNC:1316]	-0.00892254	8.10222	0.0279322	0.867828	0.988504
KSPZV1	9.0 x 10^5 PfSPZ	pre-immunization baseline	protected (P) vs. not protected (NP) at 3 months	SH2D3A	ENSG00000125731	SH2 domain containing 3A [Source:HGNC Symbol;Acc:HGNC:16885]	0.0195577	3.8125	0.0279099	0.86788	0.988504
KSPZV1	9.0 x 10^5 PfSPZ	pre-immunization baseline	protected (P) vs. not protected (NP) at 3 months	UBE2G1	ENSG00000132388	ubiquitin conjugating enzyme E2 G1 [Source:HGNC Symbol;Acc:HGNC:12482]	-0.0108705	6.98959	0.0278885	0.867931	0.988504
KSPZV1	9.0 x 10^5 PfSPZ	pre-immunization baseline	protected (P) vs. not protected (NP) at 3 months	PLEKHB2	ENSG00000115762	pleckstrin homology domain containing B2 [Source:HGNC Symbol;Acc:HGNC:19236]	0.0101356	7.01056	0.0278274	0.868074	0.988504
KSPZV1	9.0 x 10^5 PfSPZ	pre-immunization baseline	protected (P) vs. not protected (NP) at 3 months	AC012123.1	ENSG00000228835	novel transcript, antisense to KLHL14	-0.0300121	2.20131	0.0278165	0.8681	0.988504
KSPZV1	9.0 x 10^5 PfSPZ	pre-immunization baseline	protected (P) vs. not protected (NP) at 3 months	ALG2	ENSG00000119523	ALG2 alpha-1,3/1,6-mannosyltransferase [Source:HGNC Symbol;Acc:HGNC:23159]	-0.0103338	5.58001	0.0278155	0.868102	0.988504
KSPZV1	9.0 x 10^5 PfSPZ	pre-immunization baseline	protected (P) vs. not protected (NP) at 3 months	APPL2	ENSG00000136044	adaptor protein, phosphotyrosine interacting with PH domain and leucine zipper 2 [Source:HGNC Symbol;Acc:HGNC:18242]	-0.00967434	6.0252	0.027812	0.86811	0.988504
KSPZV1	9.0 x 10^5 PfSPZ	pre-immunization baseline	protected (P) vs. not protected (NP) at 3 months	ZFHX3	ENSG00000140836	zinc finger homeobox 3 [Source:HGNC Symbol;Acc:HGNC:777]	-0.0209321	4.94376	0.0277803	0.868186	0.988504
KSPZV1	9.0 x 10^5 PfSPZ	pre-immunization baseline	protected (P) vs. not protected (NP) at 3 months	ATXN7L3-AS1	ENSG00000267394	ATXN7L3 antisense RNA 1 [Source:HGNC Symbol;Acc:HGNC:55298]	-0.0157964	2.33683	0.0277503	0.868255	0.988504
KSPZV1	9.0 x 10^5 PfSPZ	pre-immunization baseline	protected (P) vs. not protected (NP) at 3 months	FOLR3	ENSG00000110203	folate receptor gamma [Source:HGNC Symbol;Acc:HGNC:3795]	-0.0643797	2.93374	0.0277062	0.86838	0.988504
KSPZV1	9.0 x 10^5 PfSPZ	pre-immunization baseline	protected (P) vs. not protected (NP) at 3 months	KYNU	ENSG00000115919	kynureninase [Source:HGNC Symbol;Acc:HGNC:6469]	-0.0275274	5.66825	0.0276961	0.868396	0.988504
KSPZV1	9.0 x 10^5 PfSPZ	pre-immunization baseline	protected (P) vs. not protected (NP) at 3 months	POLR3G	ENSG00000113356	RNA polymerase III subunit G [Source:HGNC Symbol;Acc:HGNC:30075]	0.0211793	3.30256	0.0276835	0.868412	0.988504
KSPZV1	9.0 x 10^5 PfSPZ	pre-immunization baseline	protected (P) vs. not protected (NP) at 3 months	CCT2	ENSG00000166226	chaperonin containing TCP1 subunit 2 [Source:HGNC Symbol;Acc:HGNC:1615]	-0.0167509	5.90557	0.0276653	0.868455	0.988504
KSPZV1	9.0 x 10^5 PfSPZ	pre-immunization baseline	protected (P) vs. not protected (NP) at 3 months	B3GNTL1	ENSG00000175711	UDP-GlcNAc:betaGal beta-1,3-N-acetylglucosaminyltransferase like 1 [Source:HGNC Symbol;Acc:HGNC:21727]	0.0425595	1.95073	0.0276559	0.868477	0.988504
KSPZV1	9.0 x 10^5 PfSPZ	pre-immunization baseline	protected (P) vs. not protected (NP) at 3 months	ZNF781	ENSG00000196381	zinc finger protein 781 [Source:HGNC Symbol;Acc:HGNC:26745]	0.0441753	1.64159	0.0276523	0.868486	0.988504
KSPZV1	9.0 x 10^5 PfSPZ	pre-immunization baseline	protected (P) vs. not protected (NP) at 3 months	GJB7	ENSG00000164411	gap junction protein beta 7 [Source:HGNC Symbol;Acc:HGNC:16690]	0.039987	0.993321	0.0276263	0.868547	0.988504
KSPZV1	9.0 x 10^5 PfSPZ	pre-immunization baseline	protected (P) vs. not protected (NP) at 3 months	AKIP1	ENSG00000166452	A-kinase interacting protein 1 [Source:HGNC Symbol;Acc:HGNC:1170]	-0.0248992	3.32071	0.0275984	0.868613	0.988504
KSPZV1	9.0 x 10^5 PfSPZ	pre-immunization baseline	protected (P) vs. not protected (NP) at 3 months	CCDC189	ENSG00000196118	coiled-coil domain containing 189 [Source:HGNC Symbol;Acc:HGNC:28078]	0.019539	2.4305	0.0275708	0.868678	0.988504
KSPZV1	9.0 x 10^5 PfSPZ	pre-immunization baseline	protected (P) vs. not protected (NP) at 3 months	XPC	ENSG00000154767	XPC complex subunit, DNA damage recognition and repair factor [Source:HGNC Symbol;Acc:HGNC:12816]	0.0102342	5.47718	0.0275493	0.868729	0.988504
KSPZV1	9.0 x 10^5 PfSPZ	pre-immunization baseline	protected (P) vs. not protected (NP) at 3 months	C19orf71	ENSG00000183397	chromosome 19 open reading frame 71 [Source:HGNC Symbol;Acc:HGNC:34496]	-0.0349531	1.35691	0.0275148	0.86881	0.988504
KSPZV1	9.0 x 10^5 PfSPZ	pre-immunization baseline	protected (P) vs. not protected (NP) at 3 months	RP11-363E7.4	ENSG00000260912	novel transcript, overlapping ACER2	0.039494	1.74549	0.0275097	0.868822	0.988504
KSPZV1	9.0 x 10^5 PfSPZ	pre-immunization baseline	protected (P) vs. not protected (NP) at 3 months	RP5-1042K10.14	ENSG00000279624		0.0152431	2.69441	0.027485	0.868881	0.988504
KSPZV1	9.0 x 10^5 PfSPZ	pre-immunization baseline	protected (P) vs. not protected (NP) at 3 months	SHCBP1	ENSG00000171241	SHC binding and spindle associated 1 [Source:HGNC Symbol;Acc:HGNC:29547]	-0.0421617	3.15224	0.0274552	0.868957	0.988504
KSPZV1	9.0 x 10^5 PfSPZ	pre-immunization baseline	protected (P) vs. not protected (NP) at 3 months	SLC8A3	ENSG00000100678	solute carrier family 8 member A3 [Source:HGNC Symbol;Acc:HGNC:11070]	-0.0888289	0.425221	0.0274431	0.868982	0.988504
KSPZV1	9.0 x 10^5 PfSPZ	pre-immunization baseline	protected (P) vs. not protected (NP) at 3 months	CTD-2201E18.5	ENSG00000271788	novel transcript	0.0549813	0.0286863	0.0274075	0.869064	0.988504
KSPZV1	9.0 x 10^5 PfSPZ	pre-immunization baseline	protected (P) vs. not protected (NP) at 3 months	LRRC25	ENSG00000175489	leucine rich repeat containing 25 [Source:HGNC Symbol;Acc:HGNC:29806]	0.0263338	5.93802	0.0274055	0.869081	0.988504
KSPZV1	9.0 x 10^5 PfSPZ	pre-immunization baseline	protected (P) vs. not protected (NP) at 3 months	TBC1D7	ENSG00000145979	TBC1 domain family member 7 [Source:HGNC Symbol;Acc:HGNC:21066]	-0.0153141	4.24536	0.0273987	0.869085	0.988504
KSPZV1	9.0 x 10^5 PfSPZ	pre-immunization baseline	protected (P) vs. not protected (NP) at 3 months	ADH5	ENSG00000197894	alcohol dehydrogenase 5 (class III), chi polypeptide [Source:HGNC Symbol;Acc:HGNC:253]	-0.0098149	5.623	0.0273761	0.869138	0.988504
KSPZV1	9.0 x 10^5 PfSPZ	pre-immunization baseline	protected (P) vs. not protected (NP) at 3 months	PBXIP1	ENSG00000163346	PBX homeobox interacting protein 1 [Source:HGNC Symbol;Acc:HGNC:21199]	-0.0151014	6.27666	0.0273703	0.869152	0.988504
KSPZV1	9.0 x 10^5 PfSPZ	pre-immunization baseline	protected (P) vs. not protected (NP) at 3 months	ERH	ENSG00000100632	ERH mRNA splicing and mitosis factor [Source:HGNC Symbol;Acc:HGNC:3447]	0.0187422	5.50655	0.0273532	0.869193	0.988504
KSPZV1	9.0 x 10^5 PfSPZ	pre-immunization baseline	protected (P) vs. not protected (NP) at 3 months	RP11-488C13.7	ENSG00000258610	novel transcript	-0.0414121	0.802989	0.0272246	0.869497	0.988786
KSPZV1	9.0 x 10^5 PfSPZ	pre-immunization baseline	protected (P) vs. not protected (NP) at 3 months	PPP2CA-DT	ENSG00000270177	PPP2CA divergent transcript [Source:HGNC Symbol;Acc:HGNC:55266]	-0.0430682	1.58597	0.0271952	0.869567	0.988787
KSPZV1	9.0 x 10^5 PfSPZ	pre-immunization baseline	protected (P) vs. not protected (NP) at 3 months	RP11-977G19.10	ENSG00000144785	novel protein	-0.0147394	4.39327	0.0271772	0.86961	0.988787
KSPZV1	9.0 x 10^5 PfSPZ	pre-immunization baseline	protected (P) vs. not protected (NP) at 3 months	GTSF1L	ENSG00000124196	gametocyte specific factor 1 like [Source:HGNC Symbol;Acc:HGNC:16198]	0.0508742	0.621121	0.0270419	0.869932	0.989066
KSPZV1	9.0 x 10^5 PfSPZ	pre-immunization baseline	protected (P) vs. not protected (NP) at 3 months	LONRF1	ENSG00000154359	LON peptidase N-terminal domain and ring finger 1 [Source:HGNC Symbol;Acc:HGNC:26302]	0.0163982	4.4465	0.0269934	0.870048	0.989066
KSPZV1	9.0 x 10^5 PfSPZ	pre-immunization baseline	protected (P) vs. not protected (NP) at 3 months	SPEN	ENSG00000065526	spen family transcriptional repressor [Source:HGNC Symbol;Acc:HGNC:17575]	-0.00740038	7.73623	0.0269813	0.870077	0.989066
KSPZV1	9.0 x 10^5 PfSPZ	pre-immunization baseline	protected (P) vs. not protected (NP) at 3 months	MEF2C	ENSG00000081189	myocyte enhancer factor 2C [Source:HGNC Symbol;Acc:HGNC:6996]	0.0148638	7.97018	0.0269706	0.870102	0.989066
KSPZV1	9.0 x 10^5 PfSPZ	pre-immunization baseline	protected (P) vs. not protected (NP) at 3 months	RP11-278J6.5	ENSG00000279679	TEC	-0.0403698	1.56115	0.026916	0.870232	0.989066
KSPZV1	9.0 x 10^5 PfSPZ	pre-immunization baseline	protected (P) vs. not protected (NP) at 3 months	BUD31	ENSG00000106245	BUD31 homolog [Source:HGNC Symbol;Acc:HGNC:29629]	0.0117507	4.79003	0.02689	0.870295	0.989066
KSPZV1	9.0 x 10^5 PfSPZ	pre-immunization baseline	protected (P) vs. not protected (NP) at 3 months	FSBP	ENSG00000265817	fibrinogen silencer binding protein [Source:HGNC Symbol;Acc:HGNC:43653]	-0.0309286	2.99808	0.0268412	0.870411	0.989066
KSPZV1	9.0 x 10^5 PfSPZ	pre-immunization baseline	protected (P) vs. not protected (NP) at 3 months	TSHR	ENSG00000165409	thyroid stimulating hormone receptor [Source:HGNC Symbol;Acc:HGNC:12373]	0.0557897	1.71531	0.0268366	0.870423	0.989066
KSPZV1	9.0 x 10^5 PfSPZ	pre-immunization baseline	protected (P) vs. not protected (NP) at 3 months	RASSF5	ENSG00000266094	Ras association domain family member 5 [Source:HGNC Symbol;Acc:HGNC:17609]	-0.00909034	8.14418	0.0268164	0.870471	0.989066
KSPZV1	9.0 x 10^5 PfSPZ	pre-immunization baseline	protected (P) vs. not protected (NP) at 3 months	KBTBD8	ENSG00000163376	kelch repeat and BTB domain containing 8 [Source:HGNC Symbol;Acc:HGNC:30691]	0.0156069	5.46836	0.0267946	0.870523	0.989066
KSPZV1	9.0 x 10^5 PfSPZ	pre-immunization baseline	protected (P) vs. not protected (NP) at 3 months	PWWP3A	ENSG00000160953	PWWP domain containing 3A, DNA repair factor [Source:HGNC Symbol;Acc:HGNC:29641]	-0.015777	4.49539	0.0267939	0.870525	0.989066
KSPZV1	9.0 x 10^5 PfSPZ	pre-immunization baseline	protected (P) vs. not protected (NP) at 3 months	C20orf197	ENSG00000176659	chromosome 20 putative open reading frame 197 [Source:HGNC Symbol;Acc:HGNC:26601]	-0.033638	2.3034	0.0267923	0.870528	0.989066
KSPZV1	9.0 x 10^5 PfSPZ	pre-immunization baseline	protected (P) vs. not protected (NP) at 3 months	RP11-20B24.5	ENSG00000265845	novel transcript, antisense to PHF12	-0.0166385	2.93752	0.0267276	0.870683	0.989145
KSPZV1	9.0 x 10^5 PfSPZ	pre-immunization baseline	protected (P) vs. not protected (NP) at 3 months	CTC-459F4.3	ENSG00000267575	novel transcript	0.0124609	4.68184	0.0266997	0.87075	0.989145
KSPZV1	9.0 x 10^5 PfSPZ	pre-immunization baseline	protected (P) vs. not protected (NP) at 3 months	ARV1	ENSG00000173409	ARV1 homolog, fatty acid homeostasis modulator [Source:HGNC Symbol;Acc:HGNC:29561]	-0.0159126	4.21886	0.0266733	0.870814	0.989145
KSPZV1	9.0 x 10^5 PfSPZ	pre-immunization baseline	protected (P) vs. not protected (NP) at 3 months	AEBP2	ENSG00000139154	AE binding protein 2 [Source:HGNC Symbol;Acc:HGNC:24051]	-0.0133163	6.46092	0.0266418	0.870889	0.989145
KSPZV1	9.0 x 10^5 PfSPZ	pre-immunization baseline	protected (P) vs. not protected (NP) at 3 months	CDKAL1	ENSG00000145996	CDK5 regulatory subunit associated protein 1 like 1 [Source:HGNC Symbol;Acc:HGNC:21050]	-0.0103928	5.71206	0.026606	0.870975	0.989145
KSPZV1	9.0 x 10^5 PfSPZ	pre-immunization baseline	protected (P) vs. not protected (NP) at 3 months	PHEX	ENSG00000102174	phosphate regulating endopeptidase homolog X-linked [Source:HGNC Symbol;Acc:HGNC:8918]	-0.0636499	0.618746	0.0265994	0.870991	0.989145
KSPZV1	9.0 x 10^5 PfSPZ	pre-immunization baseline	protected (P) vs. not protected (NP) at 3 months	TRAV8-3	ENSG00000211787	T cell receptor alpha variable 8-3 [Source:HGNC Symbol;Acc:HGNC:12148]	0.028837	1.47375	0.0265739	0.871052	0.989145
KSPZV1	9.0 x 10^5 PfSPZ	pre-immunization baseline	protected (P) vs. not protected (NP) at 3 months	RP11-758H9.2	ENSG00000273702	novel transcript	0.0528283	0.132906	0.0265363	0.871143	0.989145
KSPZV1	9.0 x 10^5 PfSPZ	pre-immunization baseline	protected (P) vs. not protected (NP) at 3 months	NNAT	ENSG00000053438	neuronatin [Source:HGNC Symbol;Acc:HGNC:7860]	-0.0212362	3.07402	0.0265079	0.871211	0.989145
KSPZV1	9.0 x 10^5 PfSPZ	pre-immunization baseline	protected (P) vs. not protected (NP) at 3 months	DHCR7	ENSG00000172893	7-dehydrocholesterol reductase [Source:HGNC Symbol;Acc:HGNC:2860]	-0.021046	2.84996	0.0265051	0.871218	0.989145
KSPZV1	9.0 x 10^5 PfSPZ	pre-immunization baseline	protected (P) vs. not protected (NP) at 3 months	AC087294.2	ENSG00000235530	novel transcript, antisense to TMEM11	0.0196124	2.34613	0.0264912	0.871251	0.989145
KSPZV1	9.0 x 10^5 PfSPZ	pre-immunization baseline	protected (P) vs. not protected (NP) at 3 months	IFFO1	ENSG00000010295	intermediate filament family orphan 1 [Source:HGNC Symbol;Acc:HGNC:24970]	0.0166252	3.93882	0.0264702	0.871302	0.989145
KSPZV1	9.0 x 10^5 PfSPZ	pre-immunization baseline	protected (P) vs. not protected (NP) at 3 months	MAT2B	ENSG00000038274	methionine adenosyltransferase 2B [Source:HGNC Symbol;Acc:HGNC:6905]	-0.0115617	8.17408	0.0264502	0.87135	0.989145
KSPZV1	9.0 x 10^5 PfSPZ	pre-immunization baseline	protected (P) vs. not protected (NP) at 3 months	ARG1	ENSG00000118520	arginase 1 [Source:HGNC Symbol;Acc:HGNC:663]	-0.0423409	2.94792	0.0264397	0.871383	0.989145
KSPZV1	9.0 x 10^5 PfSPZ	pre-immunization baseline	protected (P) vs. not protected (NP) at 3 months	NDUFAF5	ENSG00000101247	NADH:ubiquinone oxidoreductase complex assembly factor 5 [Source:HGNC Symbol;Acc:HGNC:15899]	0.0160775	3.71195	0.0263573	0.871574	0.989261
KSPZV1	9.0 x 10^5 PfSPZ	pre-immunization baseline	protected (P) vs. not protected (NP) at 3 months	RP11-57H14.5	ENSG00000279315	TEC	-0.0442509	1.0221	0.0263433	0.871608	0.989261
KSPZV1	9.0 x 10^5 PfSPZ	pre-immunization baseline	protected (P) vs. not protected (NP) at 3 months	KRIT1	ENSG00000001631	KRIT1 ankyrin repeat containing [Source:HGNC Symbol;Acc:HGNC:1573]	-0.0114367	6.50146	0.0262936	0.871728	0.989261
KSPZV1	9.0 x 10^5 PfSPZ	pre-immunization baseline	protected (P) vs. not protected (NP) at 3 months	ANKRD13D	ENSG00000172932	ankyrin repeat domain 13D [Source:HGNC Symbol;Acc:HGNC:27880]	-0.0144299	5.85719	0.0262293	0.871884	0.989261
KSPZV1	9.0 x 10^5 PfSPZ	pre-immunization baseline	protected (P) vs. not protected (NP) at 3 months	INSIG1-DT	ENSG00000273117	INSIG1 divergent transcript [Source:HGNC Symbol;Acc:HGNC:55155]	-0.0350387	1.63958	0.026216	0.871916	0.989261
KSPZV1	9.0 x 10^5 PfSPZ	pre-immunization baseline	protected (P) vs. not protected (NP) at 3 months	AEBP1	ENSG00000106624	AE binding protein 1 [Source:HGNC Symbol;Acc:HGNC:303]	-0.0267662	3.8544	0.0262163	0.871916	0.989261
KSPZV1	9.0 x 10^5 PfSPZ	pre-immunization baseline	protected (P) vs. not protected (NP) at 3 months	XXbac-B562F10.12	ENSG00000277971	novel protein	-0.029364	1.14625	0.026197	0.871962	0.989261
KSPZV1	9.0 x 10^5 PfSPZ	pre-immunization baseline	protected (P) vs. not protected (NP) at 3 months	RP11-121A14.2	ENSG00000235204	novel transcript	0.0346963	0.998385	0.0261462	0.872085	0.989261
KSPZV1	9.0 x 10^5 PfSPZ	pre-immunization baseline	protected (P) vs. not protected (NP) at 3 months	COPRS	ENSG00000172301	coordinator of PRMT5 and differentiation stimulator [Source:HGNC Symbol;Acc:HGNC:28848]	-0.0272025	1.49832	0.0260968	0.872205	0.989261
KSPZV1	9.0 x 10^5 PfSPZ	pre-immunization baseline	protected (P) vs. not protected (NP) at 3 months	CTHRC1	ENSG00000164932	collagen triple helix repeat containing 1 [Source:HGNC Symbol;Acc:HGNC:18831]	-0.0241256	2.24353	0.0260791	0.872248	0.989261
KSPZV1	9.0 x 10^5 PfSPZ	pre-immunization baseline	protected (P) vs. not protected (NP) at 3 months	ADAR	ENSG00000160710	adenosine deaminase RNA specific [Source:HGNC Symbol;Acc:HGNC:225]	-0.0171997	9.30015	0.0260751	0.872258	0.989261
KSPZV1	9.0 x 10^5 PfSPZ	pre-immunization baseline	protected (P) vs. not protected (NP) at 3 months	CTB-50L17.8	ENSG00000280239	TEC	0.0307549	1.65047	0.0260732	0.872262	0.989261
KSPZV1	9.0 x 10^5 PfSPZ	pre-immunization baseline	protected (P) vs. not protected (NP) at 3 months	CLEC4D	ENSG00000166527	C-type lectin domain family 4 member D [Source:HGNC Symbol;Acc:HGNC:14554]	0.0435576	3.53337	0.0260787	0.872263	0.989261
KSPZV1	9.0 x 10^5 PfSPZ	pre-immunization baseline	protected (P) vs. not protected (NP) at 3 months	RECQL5	ENSG00000108469	RecQ like helicase 5 [Source:HGNC Symbol;Acc:HGNC:9950]	-0.0149479	4.02566	0.0260555	0.872305	0.989261
KSPZV1	9.0 x 10^5 PfSPZ	pre-immunization baseline	protected (P) vs. not protected (NP) at 3 months	C1orf131	ENSG00000143633	chromosome 1 open reading frame 131 [Source:HGNC Symbol;Acc:HGNC:25332]	0.012404	4.69454	0.0260085	0.872419	0.989261
KSPZV1	9.0 x 10^5 PfSPZ	pre-immunization baseline	protected (P) vs. not protected (NP) at 3 months	SRPK2	ENSG00000135250	SRSF protein kinase 2 [Source:HGNC Symbol;Acc:HGNC:11306]	0.00791201	7.13951	0.0259939	0.872455	0.989261
KSPZV1	9.0 x 10^5 PfSPZ	pre-immunization baseline	protected (P) vs. not protected (NP) at 3 months	TRA2A	ENSG00000164548	transformer 2 alpha homolog [Source:HGNC Symbol;Acc:HGNC:16645]	0.00630853	7.4149	0.0259624	0.872531	0.989261
KSPZV1	9.0 x 10^5 PfSPZ	pre-immunization baseline	protected (P) vs. not protected (NP) at 3 months	ANKRA2	ENSG00000164331	ankyrin repeat family A member 2 [Source:HGNC Symbol;Acc:HGNC:13208]	0.0144471	4.86565	0.0259569	0.872545	0.989261
KSPZV1	9.0 x 10^5 PfSPZ	pre-immunization baseline	protected (P) vs. not protected (NP) at 3 months	ANTKMT	ENSG00000103254	adenine nucleotide translocase lysine methyltransferase [Source:HGNC Symbol;Acc:HGNC:14152]	0.0308909	2.13281	0.025946	0.872571	0.989261
KSPZV1	9.0 x 10^5 PfSPZ	pre-immunization baseline	protected (P) vs. not protected (NP) at 3 months	SUSD4	ENSG00000143502	sushi domain containing 4 [Source:HGNC Symbol;Acc:HGNC:25470]	0.0284549	3.60552	0.0259092	0.872662	0.989261
KSPZV1	9.0 x 10^5 PfSPZ	pre-immunization baseline	protected (P) vs. not protected (NP) at 3 months	CTB-52I2.7	ENSG00000279172	TEC	0.0431667	0.267238	0.0258698	0.872757	0.989261
KSPZV1	9.0 x 10^5 PfSPZ	pre-immunization baseline	protected (P) vs. not protected (NP) at 3 months	PLOD3	ENSG00000106397	procollagen-lysine,2-oxoglutarate 5-dioxygenase 3 [Source:HGNC Symbol;Acc:HGNC:9083]	0.0196674	3.84264	0.0258667	0.872765	0.989261
KSPZV1	9.0 x 10^5 PfSPZ	pre-immunization baseline	protected (P) vs. not protected (NP) at 3 months	ZMYND11	ENSG00000015171	zinc finger MYND-type containing 11 [Source:HGNC Symbol;Acc:HGNC:16966]	-0.0100161	6.1581	0.0258625	0.872775	0.989261
KSPZV1	9.0 x 10^5 PfSPZ	pre-immunization baseline	protected (P) vs. not protected (NP) at 3 months	RP11-126O1.4	ENSG00000267476	novel transcript, antisense to MALT1	-0.0237085	1.44643	0.0257646	0.873014	0.989288
KSPZV1	9.0 x 10^5 PfSPZ	pre-immunization baseline	protected (P) vs. not protected (NP) at 3 months	AC010761.6	ENSG00000265073	novel transcript, antisense to NEK8	-0.0382106	0.883176	0.0257637	0.873016	0.989288
KSPZV1	9.0 x 10^5 PfSPZ	pre-immunization baseline	protected (P) vs. not protected (NP) at 3 months	FBXL19	ENSG00000099364	F-box and leucine rich repeat protein 19 [Source:HGNC Symbol;Acc:HGNC:25300]	-0.0201369	3.51827	0.0257215	0.873119	0.989288
KSPZV1	9.0 x 10^5 PfSPZ	pre-immunization baseline	protected (P) vs. not protected (NP) at 3 months	RP11-465N4.5	ENSG00000273478		-0.0301919	0.76336	0.0257192	0.873125	0.989288
KSPZV1	9.0 x 10^5 PfSPZ	pre-immunization baseline	protected (P) vs. not protected (NP) at 3 months	RP11-214K3.22	ENSG00000270048	novel transcript, sense intronic to CCDC92	-0.0252216	0.969492	0.0257175	0.873129	0.989288
KSPZV1	9.0 x 10^5 PfSPZ	pre-immunization baseline	protected (P) vs. not protected (NP) at 3 months	SP100	ENSG00000067066	SP100 nuclear antigen [Source:HGNC Symbol;Acc:HGNC:11206]	0.0111364	8.41628	0.0257148	0.873135	0.989288
KSPZV1	9.0 x 10^5 PfSPZ	pre-immunization baseline	protected (P) vs. not protected (NP) at 3 months	SCFD2	ENSG00000184178	sec1 family domain containing 2 [Source:HGNC Symbol;Acc:HGNC:30676]	-0.0153039	4.03391	0.025662	0.873265	0.989371
KSPZV1	9.0 x 10^5 PfSPZ	pre-immunization baseline	protected (P) vs. not protected (NP) at 3 months	TMEM208	ENSG00000168701	transmembrane protein 208 [Source:HGNC Symbol;Acc:HGNC:25015]	-0.0247666	2.50254	0.0255873	0.873448	0.989464
KSPZV1	9.0 x 10^5 PfSPZ	pre-immunization baseline	protected (P) vs. not protected (NP) at 3 months	AP003068.9	ENSG00000254501	novel transcript	-0.014214	3.42462	0.0255826	0.873459	0.989464
KSPZV1	9.0 x 10^5 PfSPZ	pre-immunization baseline	protected (P) vs. not protected (NP) at 3 months	ZNF492	ENSG00000229676	zinc finger protein 492 [Source:HGNC Symbol;Acc:HGNC:23707]	-0.0774437	0.616676	0.0255199	0.873615	0.989521
KSPZV1	9.0 x 10^5 PfSPZ	pre-immunization baseline	protected (P) vs. not protected (NP) at 3 months	ADAMTS6	ENSG00000049192	ADAM metallopeptidase with thrombospondin type 1 motif 6 [Source:HGNC Symbol;Acc:HGNC:222]	-0.0319762	3.49385	0.0255083	0.873643	0.989521
KSPZV1	9.0 x 10^5 PfSPZ	pre-immunization baseline	protected (P) vs. not protected (NP) at 3 months	RP11-666O2.2	ENSG00000275441	novel transcript, antisense to CCDC101	0.0325942	1.15912	0.0254363	0.873818	0.989521
KSPZV1	9.0 x 10^5 PfSPZ	pre-immunization baseline	protected (P) vs. not protected (NP) at 3 months	PAX8	ENSG00000125618	paired box 8 [Source:HGNC Symbol;Acc:HGNC:8622]	-0.0555717	2.75522	0.0253839	0.873961	0.989521
KSPZV1	9.0 x 10^5 PfSPZ	pre-immunization baseline	protected (P) vs. not protected (NP) at 3 months	TMEM63A	ENSG00000196187	transmembrane protein 63A [Source:HGNC Symbol;Acc:HGNC:29118]	-0.0139671	7.11418	0.0253736	0.873973	0.989521
KSPZV1	9.0 x 10^5 PfSPZ	pre-immunization baseline	protected (P) vs. not protected (NP) at 3 months	RP11-106M3.2	ENSG00000260729	novel protein	0.0185901	3.6998	0.0253682	0.873986	0.989521
KSPZV1	9.0 x 10^5 PfSPZ	pre-immunization baseline	protected (P) vs. not protected (NP) at 3 months	AP003068.12	ENSG00000255173	novel transcript	-0.0435762	-0.0521867	0.0253399	0.874056	0.989521
KSPZV1	9.0 x 10^5 PfSPZ	pre-immunization baseline	protected (P) vs. not protected (NP) at 3 months	DDRGK1	ENSG00000198171	DDRGK domain containing 1 [Source:HGNC Symbol;Acc:HGNC:16110]	0.0146505	3.33665	0.0253286	0.874083	0.989521
KSPZV1	9.0 x 10^5 PfSPZ	pre-immunization baseline	protected (P) vs. not protected (NP) at 3 months	LY75-CD302	ENSG00000248672	LY75-CD302 readthrough [Source:HGNC Symbol;Acc:HGNC:38828]	-0.00951977	6.72826	0.0252945	0.874168	0.989521
KSPZV1	9.0 x 10^5 PfSPZ	pre-immunization baseline	protected (P) vs. not protected (NP) at 3 months	PABIR3	ENSG00000156500	PABIR family member 3 [Source:HGNC Symbol;Acc:HGNC:25202]	-0.0235555	3.84385	0.0252692	0.87423	0.989521
KSPZV1	9.0 x 10^5 PfSPZ	pre-immunization baseline	protected (P) vs. not protected (NP) at 3 months	AC133528.2	ENSG00000228989		-0.0275509	1.2344	0.0252648	0.874241	0.989521
KSPZV1	9.0 x 10^5 PfSPZ	pre-immunization baseline	protected (P) vs. not protected (NP) at 3 months	RP11-235E17.4	ENSG00000261916	novel transcript, sense intronic to readthrough SHPK-TRPV1	-0.0373074	0.107615	0.0252397	0.874303	0.989521
KSPZV1	9.0 x 10^5 PfSPZ	pre-immunization baseline	protected (P) vs. not protected (NP) at 3 months	RIC1	ENSG00000107036	RIC1 homolog, RAB6A GEF complex partner 1 [Source:HGNC Symbol;Acc:HGNC:17686]	-0.0095115	7.04716	0.0252184	0.874355	0.989521
KSPZV1	9.0 x 10^5 PfSPZ	pre-immunization baseline	protected (P) vs. not protected (NP) at 3 months	RABGAP1L	ENSG00000152061	RAB GTPase activating protein 1 like [Source:HGNC Symbol;Acc:HGNC:24663]	0.0114059	8.04006	0.0251943	0.874415	0.989521
KSPZV1	9.0 x 10^5 PfSPZ	pre-immunization baseline	protected (P) vs. not protected (NP) at 3 months	NR4A2	ENSG00000153234	nuclear receptor subfamily 4 group A member 2 [Source:HGNC Symbol;Acc:HGNC:7981]	-0.0246079	1.93539	0.0251785	0.874454	0.989521
KSPZV1	9.0 x 10^5 PfSPZ	pre-immunization baseline	protected (P) vs. not protected (NP) at 3 months	KCNJ13	ENSG00000115474	potassium inwardly rectifying channel subfamily J member 13 [Source:HGNC Symbol;Acc:HGNC:6259]	-0.0335109	2.96596	0.0251746	0.874464	0.989521
KSPZV1	9.0 x 10^5 PfSPZ	pre-immunization baseline	protected (P) vs. not protected (NP) at 3 months	NIPAL2	ENSG00000104361	NIPA like domain containing 2 [Source:HGNC Symbol;Acc:HGNC:25854]	0.0703297	3.81993	0.0251714	0.874503	0.989521
KSPZV1	9.0 x 10^5 PfSPZ	pre-immunization baseline	protected (P) vs. not protected (NP) at 3 months	TRA2B	ENSG00000136527	transformer 2 beta homolog [Source:HGNC Symbol;Acc:HGNC:10781]	-0.00756431	8.59676	0.0251226	0.874592	0.989521
KSPZV1	9.0 x 10^5 PfSPZ	pre-immunization baseline	protected (P) vs. not protected (NP) at 3 months	PANK3	ENSG00000120137	pantothenate kinase 3 [Source:HGNC Symbol;Acc:HGNC:19365]	0.0112786	7.58202	0.0251105	0.874622	0.989521
KSPZV1	9.0 x 10^5 PfSPZ	pre-immunization baseline	protected (P) vs. not protected (NP) at 3 months	SEC13	ENSG00000157020	SEC13 homolog, nuclear pore and COPII coat complex component [Source:HGNC Symbol;Acc:HGNC:10697]	-0.0126101	5.56931	0.0251065	0.874632	0.989521
KSPZV1	9.0 x 10^5 PfSPZ	pre-immunization baseline	protected (P) vs. not protected (NP) at 3 months	SNX22	ENSG00000157734	sorting nexin 22 [Source:HGNC Symbol;Acc:HGNC:16315]	-0.0168872	6.95426	0.0250846	0.874687	0.989521
KSPZV1	9.0 x 10^5 PfSPZ	pre-immunization baseline	protected (P) vs. not protected (NP) at 3 months	LRRC2	ENSG00000163827	leucine rich repeat containing 2 [Source:HGNC Symbol;Acc:HGNC:14676]	-0.0812281	0.650637	0.0250573	0.874759	0.989524
KSPZV1	9.0 x 10^5 PfSPZ	pre-immunization baseline	protected (P) vs. not protected (NP) at 3 months	GATD1	ENSG00000177225	glutamine amidotransferase like class 1 domain containing 1 [Source:HGNC Symbol;Acc:HGNC:26616]	0.0202844	3.93373	0.0250212	0.874843	0.989524
KSPZV1	9.0 x 10^5 PfSPZ	pre-immunization baseline	protected (P) vs. not protected (NP) at 3 months	ATAD2B	ENSG00000119778	ATPase family AAA domain containing 2B [Source:HGNC Symbol;Acc:HGNC:29230]	0.0134626	7.23508	0.0250099	0.874872	0.989524
KSPZV1	9.0 x 10^5 PfSPZ	pre-immunization baseline	protected (P) vs. not protected (NP) at 3 months	YARS2	ENSG00000139131	tyrosyl-tRNA synthetase 2 [Source:HGNC Symbol;Acc:HGNC:24249]	-0.0106349	4.64324	0.0249707	0.874969	0.989524
KSPZV1	9.0 x 10^5 PfSPZ	pre-immunization baseline	protected (P) vs. not protected (NP) at 3 months	RGL1	ENSG00000143344	ral guanine nucleotide dissociation stimulator like 1 [Source:HGNC Symbol;Acc:HGNC:30281]	0.0397046	2.29109	0.0249702	0.874971	0.989524
KSPZV1	9.0 x 10^5 PfSPZ	pre-immunization baseline	protected (P) vs. not protected (NP) at 3 months	GNPDA1	ENSG00000113552	glucosamine-6-phosphate deaminase 1 [Source:HGNC Symbol;Acc:HGNC:4417]	0.0113669	4.44804	0.0249446	0.875034	0.989532
KSPZV1	9.0 x 10^5 PfSPZ	pre-immunization baseline	protected (P) vs. not protected (NP) at 3 months	GFM1	ENSG00000168827	G elongation factor mitochondrial 1 [Source:HGNC Symbol;Acc:HGNC:13780]	-0.0127883	5.65517	0.0248722	0.875213	0.989658
KSPZV1	9.0 x 10^5 PfSPZ	pre-immunization baseline	protected (P) vs. not protected (NP) at 3 months	MSL3	ENSG00000005302	MSL complex subunit 3 [Source:HGNC Symbol;Acc:HGNC:7370]	0.00718581	7.40432	0.0248378	0.875299	0.989658
KSPZV1	9.0 x 10^5 PfSPZ	pre-immunization baseline	protected (P) vs. not protected (NP) at 3 months	COL4A4	ENSG00000081052	collagen type IV alpha 4 chain [Source:HGNC Symbol;Acc:HGNC:2206]	0.0172064	3.6841	0.024811	0.875366	0.989658
KSPZV1	9.0 x 10^5 PfSPZ	pre-immunization baseline	protected (P) vs. not protected (NP) at 3 months	BMX	ENSG00000102010	BMX non-receptor tyrosine kinase [Source:HGNC Symbol;Acc:HGNC:1079]	-0.0697402	0.790322	0.024787	0.875428	0.989658
KSPZV1	9.0 x 10^5 PfSPZ	pre-immunization baseline	protected (P) vs. not protected (NP) at 3 months	TIFAB	ENSG00000255833	TIFA inhibitor [Source:HGNC Symbol;Acc:HGNC:34024]	0.0312771	2.46309	0.0247794	0.875444	0.989658
KSPZV1	9.0 x 10^5 PfSPZ	pre-immunization baseline	protected (P) vs. not protected (NP) at 3 months	CANX	ENSG00000127022	calnexin [Source:HGNC Symbol;Acc:HGNC:1473]	-0.0125838	8.20704	0.0247624	0.875487	0.989658
KSPZV1	9.0 x 10^5 PfSPZ	pre-immunization baseline	protected (P) vs. not protected (NP) at 3 months	IQCH-AS1	ENSG00000259673	IQCH antisense RNA 1 [Source:HGNC Symbol;Acc:HGNC:44104]	-0.0198253	3.25241	0.0247407	0.875541	0.989658
KSPZV1	9.0 x 10^5 PfSPZ	pre-immunization baseline	protected (P) vs. not protected (NP) at 3 months	FRS3	ENSG00000137218	fibroblast growth factor receptor substrate 3 [Source:HGNC Symbol;Acc:HGNC:16970]	0.0261051	1.91587	0.0247195	0.875594	0.989658
KSPZV1	9.0 x 10^5 PfSPZ	pre-immunization baseline	protected (P) vs. not protected (NP) at 3 months	CTD-2545M3.2	ENSG00000268854	novel transcript, antisense to EMC10	0.0120258	3.62045	0.0246879	0.875673	0.989684
KSPZV1	9.0 x 10^5 PfSPZ	pre-immunization baseline	protected (P) vs. not protected (NP) at 3 months	SMAD5	ENSG00000113658	SMAD family member 5 [Source:HGNC Symbol;Acc:HGNC:6771]	0.011992	6.12668	0.024653	0.87576	0.989719
KSPZV1	9.0 x 10^5 PfSPZ	pre-immunization baseline	protected (P) vs. not protected (NP) at 3 months	CETN3	ENSG00000153140	centrin 3 [Source:HGNC Symbol;Acc:HGNC:1868]	0.0285346	2.9308	0.0246204	0.875842	0.989747
KSPZV1	9.0 x 10^5 PfSPZ	pre-immunization baseline	protected (P) vs. not protected (NP) at 3 months	GHRLOS	ENSG00000240288	ghrelin opposite strand/antisense RNA [Source:HGNC Symbol;Acc:HGNC:33885]	0.0156015	3.29313	0.0245871	0.875925	0.989761
KSPZV1	9.0 x 10^5 PfSPZ	pre-immunization baseline	protected (P) vs. not protected (NP) at 3 months	GTF2F2	ENSG00000188342	general transcription factor IIF subunit 2 [Source:HGNC Symbol;Acc:HGNC:4653]	-0.0119644	5.07738	0.0244921	0.876163	0.989761
KSPZV1	9.0 x 10^5 PfSPZ	pre-immunization baseline	protected (P) vs. not protected (NP) at 3 months	CASP8AP2	ENSG00000118412	caspase 8 associated protein 2 [Source:HGNC Symbol;Acc:HGNC:1510]	-0.0118026	6.67208	0.024487	0.876176	0.989761
KSPZV1	9.0 x 10^5 PfSPZ	pre-immunization baseline	protected (P) vs. not protected (NP) at 3 months	COX6A1	ENSG00000111775	cytochrome c oxidase subunit 6A1 [Source:HGNC Symbol;Acc:HGNC:2277]	-0.0109017	6.03223	0.0244776	0.876199	0.989761
KSPZV1	9.0 x 10^5 PfSPZ	pre-immunization baseline	protected (P) vs. not protected (NP) at 3 months	P2RY11	ENSG00000244165	purinergic receptor P2Y11 [Source:HGNC Symbol;Acc:HGNC:8540]	0.0162102	3.88201	0.0244706	0.876217	0.989761
KSPZV1	9.0 x 10^5 PfSPZ	pre-immunization baseline	protected (P) vs. not protected (NP) at 3 months	INO80D	ENSG00000114933	INO80 complex subunit D [Source:HGNC Symbol;Acc:HGNC:25997]	0.00993365	7.83548	0.0244342	0.876308	0.989761
KSPZV1	9.0 x 10^5 PfSPZ	pre-immunization baseline	protected (P) vs. not protected (NP) at 3 months	CBWD5	ENSG00000147996	COBW domain containing 5 [Source:HGNC Symbol;Acc:HGNC:24584]	0.0315594	4.96979	0.0244014	0.876406	0.989761
KSPZV1	9.0 x 10^5 PfSPZ	pre-immunization baseline	protected (P) vs. not protected (NP) at 3 months	AC022182.1	ENSG00000254777	novel transcript	-0.0258894	1.60299	0.0243917	0.876415	0.989761
KSPZV1	9.0 x 10^5 PfSPZ	pre-immunization baseline	protected (P) vs. not protected (NP) at 3 months	CWC22	ENSG00000163510	CWC22 spliceosome associated protein homolog [Source:HGNC Symbol;Acc:HGNC:29322]	-0.00878392	5.96431	0.0243617	0.87649	0.989761
KSPZV1	9.0 x 10^5 PfSPZ	pre-immunization baseline	protected (P) vs. not protected (NP) at 3 months	RP11-886P16.10	ENSG00000279827	novel transcript	-0.0223338	1.83136	0.0243207	0.876593	0.989761
KSPZV1	9.0 x 10^5 PfSPZ	pre-immunization baseline	protected (P) vs. not protected (NP) at 3 months	ITGA6-AS1	ENSG00000232788	ITGA6 antisense RNA 1 [Source:HGNC Symbol;Acc:HGNC:40308]	-0.0257726	1.72467	0.0242812	0.876693	0.989761
KSPZV1	9.0 x 10^5 PfSPZ	pre-immunization baseline	protected (P) vs. not protected (NP) at 3 months	AC009303.1	ENSG00000235066	novel transcript, antisense to CCDC93	0.024167	2.65923	0.0242299	0.876822	0.989761
KSPZV1	9.0 x 10^5 PfSPZ	pre-immunization baseline	protected (P) vs. not protected (NP) at 3 months	S100A10	ENSG00000197747	S100 calcium binding protein A10 [Source:HGNC Symbol;Acc:HGNC:10487]	-0.0126813	6.36374	0.0242295	0.876823	0.989761
KSPZV1	9.0 x 10^5 PfSPZ	pre-immunization baseline	protected (P) vs. not protected (NP) at 3 months	ATP6V0D1-DT	ENSG00000270049	ATP6V0D1 divergent transcript [Source:HGNC Symbol;Acc:HGNC:55268]	0.016744	3.36352	0.0242273	0.876828	0.989761
KSPZV1	9.0 x 10^5 PfSPZ	pre-immunization baseline	protected (P) vs. not protected (NP) at 3 months	LPAR1	ENSG00000198121	lysophosphatidic acid receptor 1 [Source:HGNC Symbol;Acc:HGNC:3166]	-0.0297694	3.02478	0.024225	0.876835	0.989761
KSPZV1	9.0 x 10^5 PfSPZ	pre-immunization baseline	protected (P) vs. not protected (NP) at 3 months	SUGP1	ENSG00000105705	SURP and G-patch domain containing 1 [Source:HGNC Symbol;Acc:HGNC:18643]	0.01712	3.88559	0.0241833	0.87694	0.989761
KSPZV1	9.0 x 10^5 PfSPZ	pre-immunization baseline	protected (P) vs. not protected (NP) at 3 months	JAG1	ENSG00000101384	jagged canonical Notch ligand 1 [Source:HGNC Symbol;Acc:HGNC:6188]	0.0192446	2.84934	0.0241258	0.877085	0.989761
KSPZV1	9.0 x 10^5 PfSPZ	pre-immunization baseline	protected (P) vs. not protected (NP) at 3 months	ZCCHC2	ENSG00000141664	zinc finger CCHC-type containing 2 [Source:HGNC Symbol;Acc:HGNC:22916]	0.0196719	7.27959	0.0240791	0.877207	0.989761
KSPZV1	9.0 x 10^5 PfSPZ	pre-immunization baseline	protected (P) vs. not protected (NP) at 3 months	SYP	ENSG00000102003	synaptophysin [Source:HGNC Symbol;Acc:HGNC:11506]	0.0376052	1.60834	0.024064	0.877241	0.989761
KSPZV1	9.0 x 10^5 PfSPZ	pre-immunization baseline	protected (P) vs. not protected (NP) at 3 months	HOPX	ENSG00000171476	HOP homeobox [Source:HGNC Symbol;Acc:HGNC:24961]	0.0245182	4.40646	0.0240591	0.877256	0.989761
KSPZV1	9.0 x 10^5 PfSPZ	pre-immunization baseline	protected (P) vs. not protected (NP) at 3 months	ARAP1	ENSG00000186635	ArfGAP with RhoGAP domain, ankyrin repeat and PH domain 1 [Source:HGNC Symbol;Acc:HGNC:16925]	-0.0164657	6.71518	0.0240421	0.877298	0.989761
KSPZV1	9.0 x 10^5 PfSPZ	pre-immunization baseline	protected (P) vs. not protected (NP) at 3 months	ZNF213-AS1	ENSG00000263072	ZNF213 antisense RNA 1 (head to head) [Source:HGNC Symbol;Acc:HGNC:50505]	0.0154954	4.51292	0.0240225	0.877346	0.989761
KSPZV1	9.0 x 10^5 PfSPZ	pre-immunization baseline	protected (P) vs. not protected (NP) at 3 months	WDR81	ENSG00000167716	WD repeat domain 81 [Source:HGNC Symbol;Acc:HGNC:26600]	0.0511195	2.26494	0.0240201	0.877359	0.989761
KSPZV1	9.0 x 10^5 PfSPZ	pre-immunization baseline	protected (P) vs. not protected (NP) at 3 months	AC010226.4	ENSG00000249249	novel transcript	0.0123565	4.01716	0.0240041	0.877392	0.989761
KSPZV1	9.0 x 10^5 PfSPZ	pre-immunization baseline	protected (P) vs. not protected (NP) at 3 months	HECTD2	ENSG00000165338	HECT domain E3 ubiquitin protein ligase 2 [Source:HGNC Symbol;Acc:HGNC:26736]	-0.0428507	3.06578	0.023974	0.877477	0.989761
KSPZV1	9.0 x 10^5 PfSPZ	pre-immunization baseline	protected (P) vs. not protected (NP) at 3 months	CCDC137	ENSG00000185298	coiled-coil domain containing 137 [Source:HGNC Symbol;Acc:HGNC:33451]	0.0154143	3.69877	0.0239341	0.87757	0.989761
KSPZV1	9.0 x 10^5 PfSPZ	pre-immunization baseline	protected (P) vs. not protected (NP) at 3 months	RP5-1184F4.7	ENSG00000277301	novel transcript, antisense to NOL4L	0.0217404	2.5221	0.0239328	0.877573	0.989761
KSPZV1	9.0 x 10^5 PfSPZ	pre-immunization baseline	protected (P) vs. not protected (NP) at 3 months	TGFBRAP1	ENSG00000135966	transforming growth factor beta receptor associated protein 1 [Source:HGNC Symbol;Acc:HGNC:16836]	0.00784387	5.41023	0.0239059	0.877641	0.989761
KSPZV1	9.0 x 10^5 PfSPZ	pre-immunization baseline	protected (P) vs. not protected (NP) at 3 months	CERCAM	ENSG00000167123	cerebral endothelial cell adhesion molecule [Source:HGNC Symbol;Acc:HGNC:23723]	-0.0610324	1.5597	0.0238985	0.877663	0.989761
KSPZV1	9.0 x 10^5 PfSPZ	pre-immunization baseline	protected (P) vs. not protected (NP) at 3 months	TDRD9	ENSG00000156414	tudor domain containing 9 [Source:HGNC Symbol;Acc:HGNC:20122]	0.0534086	1.21315	0.0237493	0.87804	0.989761
KSPZV1	9.0 x 10^5 PfSPZ	pre-immunization baseline	protected (P) vs. not protected (NP) at 3 months	UCP3	ENSG00000175564	uncoupling protein 3 [Source:HGNC Symbol;Acc:HGNC:12519]	-0.0220246	2.34577	0.0237255	0.8781	0.989761
KSPZV1	9.0 x 10^5 PfSPZ	pre-immunization baseline	protected (P) vs. not protected (NP) at 3 months	QTRT2	ENSG00000151576	queuine tRNA-ribosyltransferase accessory subunit 2 [Source:HGNC Symbol;Acc:HGNC:25771]	-0.00839581	5.61662	0.0236769	0.878224	0.989761
KSPZV1	9.0 x 10^5 PfSPZ	pre-immunization baseline	protected (P) vs. not protected (NP) at 3 months	DDX55	ENSG00000111364	DEAD-box helicase 55 [Source:HGNC Symbol;Acc:HGNC:20085]	0.0105336	4.69532	0.0236634	0.878259	0.989761
KSPZV1	9.0 x 10^5 PfSPZ	pre-immunization baseline	protected (P) vs. not protected (NP) at 3 months	DEK	ENSG00000124795	DEK proto-oncogene [Source:HGNC Symbol;Acc:HGNC:2768]	-0.0133995	6.96347	0.023654	0.878283	0.989761
KSPZV1	9.0 x 10^5 PfSPZ	pre-immunization baseline	protected (P) vs. not protected (NP) at 3 months	SHPRH	ENSG00000146414	SNF2 histone linker PHD RING helicase [Source:HGNC Symbol;Acc:HGNC:19336]	-0.0143671	6.72711	0.0236285	0.878348	0.989761
KSPZV1	9.0 x 10^5 PfSPZ	pre-immunization baseline	protected (P) vs. not protected (NP) at 3 months	IRF1	ENSG00000125347	interferon regulatory factor 1 [Source:HGNC Symbol;Acc:HGNC:6116]	0.014297	8.33256	0.023593	0.878439	0.989761
KSPZV1	9.0 x 10^5 PfSPZ	pre-immunization baseline	protected (P) vs. not protected (NP) at 3 months	RP11-168K11.2	ENSG00000237073	novel transcript	-0.0342861	0.634332	0.0235726	0.878491	0.989761
KSPZV1	9.0 x 10^5 PfSPZ	pre-immunization baseline	protected (P) vs. not protected (NP) at 3 months	ATP6V1A	ENSG00000114573	ATPase H+ transporting V1 subunit A [Source:HGNC Symbol;Acc:HGNC:851]	0.0138964	6.67201	0.0235603	0.878522	0.989761
KSPZV1	9.0 x 10^5 PfSPZ	pre-immunization baseline	protected (P) vs. not protected (NP) at 3 months	SPDYE1	ENSG00000136206	speedy/RINGO cell cycle regulator family member E1 [Source:HGNC Symbol;Acc:HGNC:16408]	-0.0124506	4.08426	0.0235389	0.878577	0.989761
KSPZV1	9.0 x 10^5 PfSPZ	pre-immunization baseline	protected (P) vs. not protected (NP) at 3 months	SERPING1	ENSG00000149131	serpin family G member 1 [Source:HGNC Symbol;Acc:HGNC:1228]	-0.0480317	4.58578	0.0235466	0.878586	0.989761
KSPZV1	9.0 x 10^5 PfSPZ	pre-immunization baseline	protected (P) vs. not protected (NP) at 3 months	POLR3D	ENSG00000168495	RNA polymerase III subunit D [Source:HGNC Symbol;Acc:HGNC:1080]	0.00875228	5.13387	0.0235311	0.878597	0.989761
KSPZV1	9.0 x 10^5 PfSPZ	pre-immunization baseline	protected (P) vs. not protected (NP) at 3 months	C22orf23	ENSG00000128346	chromosome 22 open reading frame 23 [Source:HGNC Symbol;Acc:HGNC:18589]	0.0256541	1.86	0.0234705	0.878752	0.989761
KSPZV1	9.0 x 10^5 PfSPZ	pre-immunization baseline	protected (P) vs. not protected (NP) at 3 months	LRBA	ENSG00000198589	LPS responsive beige-like anchor protein [Source:HGNC Symbol;Acc:HGNC:1742]	-0.0130431	8.07327	0.0234085	0.878911	0.989761
KSPZV1	9.0 x 10^5 PfSPZ	pre-immunization baseline	protected (P) vs. not protected (NP) at 3 months	GOLGB1	ENSG00000173230	golgin B1 [Source:HGNC Symbol;Acc:HGNC:4429]	-0.0126813	6.69813	0.02338	0.878984	0.989761
KSPZV1	9.0 x 10^5 PfSPZ	pre-immunization baseline	protected (P) vs. not protected (NP) at 3 months	NUDT6	ENSG00000170917	nudix hydrolase 6 [Source:HGNC Symbol;Acc:HGNC:8053]	-0.0354426	2.0326	0.0233776	0.87899	0.989761
KSPZV1	9.0 x 10^5 PfSPZ	pre-immunization baseline	protected (P) vs. not protected (NP) at 3 months	RP11-20I23.10	ENSG00000280402	tec	-0.0581971	0.0690828	0.023347	0.879069	0.989761
KSPZV1	9.0 x 10^5 PfSPZ	pre-immunization baseline	protected (P) vs. not protected (NP) at 3 months	RGPD8	ENSG00000169629	RANBP2 like and GRIP domain containing 8 [Source:HGNC Symbol;Acc:HGNC:9849]	-0.0395218	2.72178	0.0233246	0.879129	0.989761
KSPZV1	9.0 x 10^5 PfSPZ	pre-immunization baseline	protected (P) vs. not protected (NP) at 3 months	MYO1E	ENSG00000157483	myosin IE [Source:HGNC Symbol;Acc:HGNC:7599]	-0.0206081	4.7164	0.0232992	0.879193	0.989761
KSPZV1	9.0 x 10^5 PfSPZ	pre-immunization baseline	protected (P) vs. not protected (NP) at 3 months	ABRACL	ENSG00000146386	ABRA C-terminal like [Source:HGNC Symbol;Acc:HGNC:21230]	-0.0125592	4.88271	0.0232965	0.879199	0.989761
KSPZV1	9.0 x 10^5 PfSPZ	pre-immunization baseline	protected (P) vs. not protected (NP) at 3 months	FAM216A	ENSG00000204856	family with sequence similarity 216 member A [Source:HGNC Symbol;Acc:HGNC:30180]	-0.0129912	3.84827	0.0232733	0.879258	0.989761
KSPZV1	9.0 x 10^5 PfSPZ	pre-immunization baseline	protected (P) vs. not protected (NP) at 3 months	PROZ	ENSG00000126231	protein Z, vitamin K dependent plasma glycoprotein [Source:HGNC Symbol;Acc:HGNC:9460]	0.0395181	0.653749	0.0232593	0.879294	0.989761
KSPZV1	9.0 x 10^5 PfSPZ	pre-immunization baseline	protected (P) vs. not protected (NP) at 3 months	ANK3	ENSG00000151150	ankyrin 3 [Source:HGNC Symbol;Acc:HGNC:494]	0.0331806	5.88931	0.0232435	0.879355	0.989761
KSPZV1	9.0 x 10^5 PfSPZ	pre-immunization baseline	protected (P) vs. not protected (NP) at 3 months	HSPBP1	ENSG00000133265	HSPA (Hsp70) binding protein 1 [Source:HGNC Symbol;Acc:HGNC:24989]	-0.0208724	3.32677	0.0231919	0.879468	0.989761
KSPZV1	9.0 x 10^5 PfSPZ	pre-immunization baseline	protected (P) vs. not protected (NP) at 3 months	SLC8B1	ENSG00000089060	solute carrier family 8 member B1 [Source:HGNC Symbol;Acc:HGNC:26175]	0.0102644	6.12488	0.02317	0.879525	0.989761
KSPZV1	9.0 x 10^5 PfSPZ	pre-immunization baseline	protected (P) vs. not protected (NP) at 3 months	RP11-516C1.1	ENSG00000259595	novel transcript, antisense to CASC4	0.012786	3.34679	0.0231693	0.879526	0.989761
KSPZV1	9.0 x 10^5 PfSPZ	pre-immunization baseline	protected (P) vs. not protected (NP) at 3 months	FAM72A	ENSG00000196550	family with sequence similarity 72 member A [Source:HGNC Symbol;Acc:HGNC:24044]	0.0507804	1.22279	0.0231597	0.879551	0.989761
KSPZV1	9.0 x 10^5 PfSPZ	pre-immunization baseline	protected (P) vs. not protected (NP) at 3 months	RASA3-IT1	ENSG00000232487	RASA3 intronic transcript 1 [Source:HGNC Symbol;Acc:HGNC:39938]	0.0400302	0.593912	0.0231448	0.87959	0.989761
KSPZV1	9.0 x 10^5 PfSPZ	pre-immunization baseline	protected (P) vs. not protected (NP) at 3 months	HNRNPDL	ENSG00000152795	heterogeneous nuclear ribonucleoprotein D like [Source:HGNC Symbol;Acc:HGNC:5037]	0.00931046	7.5762	0.0231046	0.879694	0.989761
KSPZV1	9.0 x 10^5 PfSPZ	pre-immunization baseline	protected (P) vs. not protected (NP) at 3 months	ACSL3	ENSG00000123983	acyl-CoA synthetase long chain family member 3 [Source:HGNC Symbol;Acc:HGNC:3570]	0.00934123	6.02571	0.0230927	0.879724	0.989761
KSPZV1	9.0 x 10^5 PfSPZ	pre-immunization baseline	protected (P) vs. not protected (NP) at 3 months	IGBP1-AS2	ENSG00000220925	IGBP1 antisense RNA 2 [Source:HGNC Symbol;Acc:HGNC:40294]	0.0157951	2.61413	0.0230728	0.879776	0.989761
KSPZV1	9.0 x 10^5 PfSPZ	pre-immunization baseline	protected (P) vs. not protected (NP) at 3 months	ZNF500	ENSG00000103199	zinc finger protein 500 [Source:HGNC Symbol;Acc:HGNC:23716]	0.016938	4.24397	0.0230432	0.879852	0.989761
KSPZV1	9.0 x 10^5 PfSPZ	pre-immunization baseline	protected (P) vs. not protected (NP) at 3 months	LA16c-321D4.2	ENSG00000262482	novel transcript, antisense to FLYWCH1	-0.0374658	-0.363191	0.022984	0.880005	0.989761
KSPZV1	9.0 x 10^5 PfSPZ	pre-immunization baseline	protected (P) vs. not protected (NP) at 3 months	TRIM34	ENSG00000258659	tripartite motif containing 34 [Source:HGNC Symbol;Acc:HGNC:10063]	0.0139831	4.79201	0.0229804	0.880015	0.989761
KSPZV1	9.0 x 10^5 PfSPZ	pre-immunization baseline	protected (P) vs. not protected (NP) at 3 months	RBM26-AS1	ENSG00000227354	RBM26 antisense RNA 1 [Source:HGNC Symbol;Acc:HGNC:39805]	-0.0250181	2.52443	0.0229732	0.880033	0.989761
KSPZV1	9.0 x 10^5 PfSPZ	pre-immunization baseline	protected (P) vs. not protected (NP) at 3 months	RP11-473O4.4	ENSG00000254263	novel transcript	-0.0232802	1.54041	0.0229562	0.880077	0.989761
KSPZV1	9.0 x 10^5 PfSPZ	pre-immunization baseline	protected (P) vs. not protected (NP) at 3 months	NEK3	ENSG00000136098	NIMA related kinase 3 [Source:HGNC Symbol;Acc:HGNC:7746]	-0.0221993	2.32211	0.0229517	0.880089	0.989761
KSPZV1	9.0 x 10^5 PfSPZ	pre-immunization baseline	protected (P) vs. not protected (NP) at 3 months	MPRIP-AS1	ENSG00000225442	MPRIP antisense RNA 1 [Source:HGNC Symbol;Acc:HGNC:41263]	-0.0319732	1.46985	0.0229493	0.880095	0.989761
KSPZV1	9.0 x 10^5 PfSPZ	pre-immunization baseline	protected (P) vs. not protected (NP) at 3 months	SLC9A9	ENSG00000181804	solute carrier family 9 member A9 [Source:HGNC Symbol;Acc:HGNC:20653]	-0.0112904	4.8856	0.022933	0.880137	0.989761
KSPZV1	9.0 x 10^5 PfSPZ	pre-immunization baseline	protected (P) vs. not protected (NP) at 3 months	RP11-90P5.2	ENSG00000253356	novel transcript	0.0189151	3.18521	0.0228419	0.880374	0.989761
KSPZV1	9.0 x 10^5 PfSPZ	pre-immunization baseline	protected (P) vs. not protected (NP) at 3 months	RP11-439E19.10	ENSG00000260855	novel transcript	0.0437063	1.46825	0.0228341	0.880394	0.989761
KSPZV1	9.0 x 10^5 PfSPZ	pre-immunization baseline	protected (P) vs. not protected (NP) at 3 months	SLC9B2	ENSG00000164038	solute carrier family 9 member B2 [Source:HGNC Symbol;Acc:HGNC:25143]	-0.0126131	4.49347	0.0228102	0.880456	0.989761
KSPZV1	9.0 x 10^5 PfSPZ	pre-immunization baseline	protected (P) vs. not protected (NP) at 3 months	TXNDC9	ENSG00000115514	thioredoxin domain containing 9 [Source:HGNC Symbol;Acc:HGNC:24110]	0.0198304	4.88889	0.0227886	0.880514	0.989761
KSPZV1	9.0 x 10^5 PfSPZ	pre-immunization baseline	protected (P) vs. not protected (NP) at 3 months	MRNIP	ENSG00000161010	MRN complex interacting protein [Source:HGNC Symbol;Acc:HGNC:30817]	-0.0103187	5.87466	0.0227752	0.880547	0.989761
KSPZV1	9.0 x 10^5 PfSPZ	pre-immunization baseline	protected (P) vs. not protected (NP) at 3 months	RABEPK	ENSG00000136933	Rab9 effector protein with kelch motifs [Source:HGNC Symbol;Acc:HGNC:16896]	-0.0182572	3.15834	0.0227309	0.880663	0.989761
KSPZV1	9.0 x 10^5 PfSPZ	pre-immunization baseline	protected (P) vs. not protected (NP) at 3 months	FITM2	ENSG00000197296	fat storage inducing transmembrane protein 2 [Source:HGNC Symbol;Acc:HGNC:16135]	-0.0158534	3.7884	0.0226814	0.880792	0.989761
KSPZV1	9.0 x 10^5 PfSPZ	pre-immunization baseline	protected (P) vs. not protected (NP) at 3 months	RP11-787I22.3	ENSG00000271730	novel transcript, antisense to SESN1	0.0222411	2.58338	0.0226713	0.880818	0.989761
KSPZV1	9.0 x 10^5 PfSPZ	pre-immunization baseline	protected (P) vs. not protected (NP) at 3 months	TAS2R3	ENSG00000127362	taste 2 receptor member 3 [Source:HGNC Symbol;Acc:HGNC:14910]	0.0340609	1.16648	0.0226516	0.88087	0.989761
KSPZV1	9.0 x 10^5 PfSPZ	pre-immunization baseline	protected (P) vs. not protected (NP) at 3 months	C16orf70	ENSG00000125149	chromosome 16 open reading frame 70 [Source:HGNC Symbol;Acc:HGNC:29564]	0.0100894	4.61851	0.0226508	0.880872	0.989761
KSPZV1	9.0 x 10^5 PfSPZ	pre-immunization baseline	protected (P) vs. not protected (NP) at 3 months	PLRG1	ENSG00000171566	pleiotropic regulator 1 [Source:HGNC Symbol;Acc:HGNC:9089]	-0.00902546	5.22581	0.0226505	0.880872	0.989761
KSPZV1	9.0 x 10^5 PfSPZ	pre-immunization baseline	protected (P) vs. not protected (NP) at 3 months	MAML1	ENSG00000161021	mastermind like transcriptional coactivator 1 [Source:HGNC Symbol;Acc:HGNC:13632]	0.00719026	7.17668	0.0225632	0.881101	0.989761
KSPZV1	9.0 x 10^5 PfSPZ	pre-immunization baseline	protected (P) vs. not protected (NP) at 3 months	UCKL1-AS1	ENSG00000280213	UCKL1 antisense RNA 1 [Source:HGNC Symbol;Acc:HGNC:31967]	0.0236069	2.8181	0.0225477	0.881141	0.989761
KSPZV1	9.0 x 10^5 PfSPZ	pre-immunization baseline	protected (P) vs. not protected (NP) at 3 months	SLC35F5	ENSG00000115084	solute carrier family 35 member F5 [Source:HGNC Symbol;Acc:HGNC:23617]	0.0139865	6.36425	0.0225464	0.881144	0.989761
KSPZV1	9.0 x 10^5 PfSPZ	pre-immunization baseline	protected (P) vs. not protected (NP) at 3 months	TRAF4	ENSG00000076604	TNF receptor associated factor 4 [Source:HGNC Symbol;Acc:HGNC:12034]	0.0137924	4.3207	0.0225309	0.881185	0.989761
KSPZV1	9.0 x 10^5 PfSPZ	pre-immunization baseline	protected (P) vs. not protected (NP) at 3 months	CTD-3025N20.3	ENSG00000272010	novel transcript	0.0408165	0.39723	0.0225174	0.88122	0.989761
KSPZV1	9.0 x 10^5 PfSPZ	pre-immunization baseline	protected (P) vs. not protected (NP) at 3 months	GCNT1	ENSG00000187210	glucosaminyl (N-acetyl) transferase 1 [Source:HGNC Symbol;Acc:HGNC:4203]	0.0126455	5.372	0.02249	0.881292	0.989761
KSPZV1	9.0 x 10^5 PfSPZ	pre-immunization baseline	protected (P) vs. not protected (NP) at 3 months	TK2	ENSG00000166548	thymidine kinase 2 [Source:HGNC Symbol;Acc:HGNC:11831]	-0.0174074	4.22067	0.0224736	0.881335	0.989761
KSPZV1	9.0 x 10^5 PfSPZ	pre-immunization baseline	protected (P) vs. not protected (NP) at 3 months	NFKBIE	ENSG00000146232	NFKB inhibitor epsilon [Source:HGNC Symbol;Acc:HGNC:7799]	-0.0169044	4.38664	0.0224425	0.881416	0.989761
KSPZV1	9.0 x 10^5 PfSPZ	pre-immunization baseline	protected (P) vs. not protected (NP) at 3 months	MEIOC	ENSG00000180336	meiosis specific with coiled-coil domain [Source:HGNC Symbol;Acc:HGNC:26670]	0.0284458	2.54621	0.0224392	0.881425	0.989761
KSPZV1	9.0 x 10^5 PfSPZ	pre-immunization baseline	protected (P) vs. not protected (NP) at 3 months	RP11-686D22.9	ENSG00000267349	novel transcript	-0.0196932	3.40638	0.0224383	0.881428	0.989761
KSPZV1	9.0 x 10^5 PfSPZ	pre-immunization baseline	protected (P) vs. not protected (NP) at 3 months	RP11-73M18.10	ENSG00000269910	novel transcript, antisense to KLC1	0.0181461	2.48651	0.0224132	0.881493	0.989761
KSPZV1	9.0 x 10^5 PfSPZ	pre-immunization baseline	protected (P) vs. not protected (NP) at 3 months	KLHL20	ENSG00000076321	kelch like family member 20 [Source:HGNC Symbol;Acc:HGNC:25056]	-0.00897508	5.23315	0.0223865	0.881563	0.989761
KSPZV1	9.0 x 10^5 PfSPZ	pre-immunization baseline	protected (P) vs. not protected (NP) at 3 months	TBC1D10C	ENSG00000175463	TBC1 domain family member 10C [Source:HGNC Symbol;Acc:HGNC:24702]	-0.0105209	6.35823	0.0223825	0.881574	0.989761
KSPZV1	9.0 x 10^5 PfSPZ	pre-immunization baseline	protected (P) vs. not protected (NP) at 3 months	PGLYRP1	ENSG00000008438	peptidoglycan recognition protein 1 [Source:HGNC Symbol;Acc:HGNC:8904]	0.0395588	2.97415	0.0223757	0.8816	0.989761
KSPZV1	9.0 x 10^5 PfSPZ	pre-immunization baseline	protected (P) vs. not protected (NP) at 3 months	CFAP58-DT	ENSG00000231233	CFAP58 divergent transcript [Source:HGNC Symbol;Acc:HGNC:45243]	-0.054452	-0.0475626	0.0223661	0.881617	0.989761
KSPZV1	9.0 x 10^5 PfSPZ	pre-immunization baseline	protected (P) vs. not protected (NP) at 3 months	CDK16	ENSG00000102225	cyclin dependent kinase 16 [Source:HGNC Symbol;Acc:HGNC:8749]	-0.0165119	5.07744	0.0223343	0.881701	0.989761
KSPZV1	9.0 x 10^5 PfSPZ	pre-immunization baseline	protected (P) vs. not protected (NP) at 3 months	RP11-801F7.1	ENSG00000272851	novel transcript	-0.0161199	2.78836	0.0223196	0.881739	0.989761
KSPZV1	9.0 x 10^5 PfSPZ	pre-immunization baseline	protected (P) vs. not protected (NP) at 3 months	HNRNPA3	ENSG00000170144	heterogeneous nuclear ribonucleoprotein A3 [Source:HGNC Symbol;Acc:HGNC:24941]	-0.00958561	8.20301	0.0223177	0.881744	0.989761
KSPZV1	9.0 x 10^5 PfSPZ	pre-immunization baseline	protected (P) vs. not protected (NP) at 3 months	AC005562.1	ENSG00000214719	novel transcript	-0.0133511	4.05062	0.0223168	0.881746	0.989761
KSPZV1	9.0 x 10^5 PfSPZ	pre-immunization baseline	protected (P) vs. not protected (NP) at 3 months	CNN3	ENSG00000117519	calponin 3 [Source:HGNC Symbol;Acc:HGNC:2157]	0.0477905	1.18993	0.0223093	0.881766	0.989761
KSPZV1	9.0 x 10^5 PfSPZ	pre-immunization baseline	protected (P) vs. not protected (NP) at 3 months	RP11-574K11.24	ENSG00000279088	TEC	0.0175986	3.29458	0.0223076	0.881771	0.989761
KSPZV1	9.0 x 10^5 PfSPZ	pre-immunization baseline	protected (P) vs. not protected (NP) at 3 months	GINS2	ENSG00000131153	GINS complex subunit 2 [Source:HGNC Symbol;Acc:HGNC:24575]	0.0245989	1.89728	0.0223014	0.881787	0.989761
KSPZV1	9.0 x 10^5 PfSPZ	pre-immunization baseline	protected (P) vs. not protected (NP) at 3 months	LRRC7	ENSG00000033122	leucine rich repeat containing 7 [Source:HGNC Symbol;Acc:HGNC:18531]	0.0566115	2.04297	0.0222957	0.881812	0.989761
KSPZV1	9.0 x 10^5 PfSPZ	pre-immunization baseline	protected (P) vs. not protected (NP) at 3 months	RBM8A	ENSG00000265241	RNA binding motif protein 8A [Source:HGNC Symbol;Acc:HGNC:9905]	0.00875673	6.70923	0.0222196	0.882002	0.989761
KSPZV1	9.0 x 10^5 PfSPZ	pre-immunization baseline	protected (P) vs. not protected (NP) at 3 months	TMEM260	ENSG00000070269	transmembrane protein 260 [Source:HGNC Symbol;Acc:HGNC:20185]	0.00979802	5.99177	0.0221916	0.882076	0.989761
KSPZV1	9.0 x 10^5 PfSPZ	pre-immunization baseline	protected (P) vs. not protected (NP) at 3 months	TNKS	ENSG00000173273	tankyrase [Source:HGNC Symbol;Acc:HGNC:11941]	-0.00997292	6.73173	0.0221915	0.882077	0.989761
KSPZV1	9.0 x 10^5 PfSPZ	pre-immunization baseline	protected (P) vs. not protected (NP) at 3 months	TOMM70	ENSG00000154174	translocase of outer mitochondrial membrane 70 [Source:HGNC Symbol;Acc:HGNC:11985]	-0.0100464	6.35491	0.0221458	0.882197	0.989761
KSPZV1	9.0 x 10^5 PfSPZ	pre-immunization baseline	protected (P) vs. not protected (NP) at 3 months	MTRNR2L3	ENSG00000256222	MT-RNR2 like 3 [Source:HGNC Symbol;Acc:HGNC:37157]	-0.0447847	0.440361	0.0221375	0.882219	0.989761
KSPZV1	9.0 x 10^5 PfSPZ	pre-immunization baseline	protected (P) vs. not protected (NP) at 3 months	TRIM6-TRIM34	ENSG00000258588	TRIM6-TRIM34 readthrough [Source:HGNC Symbol;Acc:HGNC:33440]	0.0139517	4.78677	0.0221327	0.882232	0.989761
KSPZV1	9.0 x 10^5 PfSPZ	pre-immunization baseline	protected (P) vs. not protected (NP) at 3 months	FAM43A	ENSG00000185112	family with sequence similarity 43 member A [Source:HGNC Symbol;Acc:HGNC:26888]	0.0199696	4.3348	0.0221222	0.882259	0.989761
KSPZV1	9.0 x 10^5 PfSPZ	pre-immunization baseline	protected (P) vs. not protected (NP) at 3 months	ATP1A3	ENSG00000105409	ATPase Na+/K+ transporting subunit alpha 3 [Source:HGNC Symbol;Acc:HGNC:801]	0.0411402	2.05503	0.0221197	0.882266	0.989761
KSPZV1	9.0 x 10^5 PfSPZ	pre-immunization baseline	protected (P) vs. not protected (NP) at 3 months	HAUS5	ENSG00000249115	HAUS augmin like complex subunit 5 [Source:HGNC Symbol;Acc:HGNC:29130]	-0.0149646	3.60972	0.0221174	0.882272	0.989761
KSPZV1	9.0 x 10^5 PfSPZ	pre-immunization baseline	protected (P) vs. not protected (NP) at 3 months	CPSF1	ENSG00000071894	cleavage and polyadenylation specific factor 1 [Source:HGNC Symbol;Acc:HGNC:2324]	-0.0160009	5.12918	0.0221064	0.882301	0.989761
KSPZV1	9.0 x 10^5 PfSPZ	pre-immunization baseline	protected (P) vs. not protected (NP) at 3 months	RP11-446E24.4	ENSG00000256407	novel transcript	-0.0399529	0.811081	0.0221024	0.882312	0.989761
KSPZV1	9.0 x 10^5 PfSPZ	pre-immunization baseline	protected (P) vs. not protected (NP) at 3 months	P4HA1	ENSG00000122884	prolyl 4-hydroxylase subunit alpha 1 [Source:HGNC Symbol;Acc:HGNC:8546]	-0.0109057	4.985	0.0220894	0.882346	0.989761
KSPZV1	9.0 x 10^5 PfSPZ	pre-immunization baseline	protected (P) vs. not protected (NP) at 3 months	LINC02453	ENSG00000245017	long intergenic non-protein coding RNA 2453 [Source:HGNC Symbol;Acc:HGNC:53392]	0.0576876	0.287293	0.022073	0.882389	0.989761
KSPZV1	9.0 x 10^5 PfSPZ	pre-immunization baseline	protected (P) vs. not protected (NP) at 3 months	WDR3	ENSG00000065183	WD repeat domain 3 [Source:HGNC Symbol;Acc:HGNC:12755]	-0.0199267	4.84181	0.0220594	0.882427	0.989761
KSPZV1	9.0 x 10^5 PfSPZ	pre-immunization baseline	protected (P) vs. not protected (NP) at 3 months	RIF1	ENSG00000080345	replication timing regulatory factor 1 [Source:HGNC Symbol;Acc:HGNC:23207]	0.0138406	7.79007	0.0220335	0.882494	0.989761
KSPZV1	9.0 x 10^5 PfSPZ	pre-immunization baseline	protected (P) vs. not protected (NP) at 3 months	AC079742.4	ENSG00000232581	novel transcript	0.0179014	2.12774	0.0220301	0.882503	0.989761
KSPZV1	9.0 x 10^5 PfSPZ	pre-immunization baseline	protected (P) vs. not protected (NP) at 3 months	CCDC30	ENSG00000186409	coiled-coil domain containing 30 [Source:HGNC Symbol;Acc:HGNC:26103]	-0.02501	3.23855	0.0220112	0.882553	0.989761
KSPZV1	9.0 x 10^5 PfSPZ	pre-immunization baseline	protected (P) vs. not protected (NP) at 3 months	PDXK	ENSG00000160209	pyridoxal kinase [Source:HGNC Symbol;Acc:HGNC:8819]	-0.0130051	6.03856	0.0219952	0.882595	0.989761
KSPZV1	9.0 x 10^5 PfSPZ	pre-immunization baseline	protected (P) vs. not protected (NP) at 3 months	RBM5	ENSG00000003756	RNA binding motif protein 5 [Source:HGNC Symbol;Acc:HGNC:9902]	-0.00718593	7.96056	0.0219371	0.882749	0.989761
KSPZV1	9.0 x 10^5 PfSPZ	pre-immunization baseline	protected (P) vs. not protected (NP) at 3 months	KDM7A	ENSG00000006459	lysine demethylase 7A [Source:HGNC Symbol;Acc:HGNC:22224]	-0.0121748	8.24125	0.0219017	0.882843	0.989761
KSPZV1	9.0 x 10^5 PfSPZ	pre-immunization baseline	protected (P) vs. not protected (NP) at 3 months	AC006369.2	ENSG00000236213	novel transcript	0.0165606	2.95948	0.0218905	0.882873	0.989761
KSPZV1	9.0 x 10^5 PfSPZ	pre-immunization baseline	protected (P) vs. not protected (NP) at 3 months	OMD	ENSG00000127083	osteomodulin [Source:HGNC Symbol;Acc:HGNC:8134]	-0.0671366	0.504636	0.021879	0.882905	0.989761
KSPZV1	9.0 x 10^5 PfSPZ	pre-immunization baseline	protected (P) vs. not protected (NP) at 3 months	STK33	ENSG00000130413	serine/threonine kinase 33 [Source:HGNC Symbol;Acc:HGNC:14568]	0.0589686	0.527969	0.0218331	0.883026	0.989761
KSPZV1	9.0 x 10^5 PfSPZ	pre-immunization baseline	protected (P) vs. not protected (NP) at 3 months	EGR2	ENSG00000122877	early growth response 2 [Source:HGNC Symbol;Acc:HGNC:3239]	0.0290034	1.6572	0.0217805	0.883165	0.989761
KSPZV1	9.0 x 10^5 PfSPZ	pre-immunization baseline	protected (P) vs. not protected (NP) at 3 months	CTB-92J24.3	ENSG00000269289	novel transcript, antisense to ZNF726	-0.0455097	0.762592	0.0217335	0.883291	0.989761
KSPZV1	9.0 x 10^5 PfSPZ	pre-immunization baseline	protected (P) vs. not protected (NP) at 3 months	CTC-457L16.1	ENSG00000279825	novel transcript	-0.021908	4.30115	0.0217038	0.883371	0.989761
KSPZV1	9.0 x 10^5 PfSPZ	pre-immunization baseline	protected (P) vs. not protected (NP) at 3 months	SLC10A5	ENSG00000253598	solute carrier family 10 member 5 [Source:HGNC Symbol;Acc:HGNC:22981]	0.0533762	0.113338	0.0216572	0.883494	0.989761
KSPZV1	9.0 x 10^5 PfSPZ	pre-immunization baseline	protected (P) vs. not protected (NP) at 3 months	KCTD9	ENSG00000104756	potassium channel tetramerization domain containing 9 [Source:HGNC Symbol;Acc:HGNC:22401]	0.0124641	5.19328	0.0216351	0.883553	0.989761
KSPZV1	9.0 x 10^5 PfSPZ	pre-immunization baseline	protected (P) vs. not protected (NP) at 3 months	MAP3K10	ENSG00000130758	mitogen-activated protein kinase kinase kinase 10 [Source:HGNC Symbol;Acc:HGNC:6849]	0.0172408	3.25486	0.0216316	0.883563	0.989761
KSPZV1	9.0 x 10^5 PfSPZ	pre-immunization baseline	protected (P) vs. not protected (NP) at 3 months	AL109767.1	ENSG00000235785	novel transcript	0.0196816	3.10718	0.0216162	0.883604	0.989761
KSPZV1	9.0 x 10^5 PfSPZ	pre-immunization baseline	protected (P) vs. not protected (NP) at 3 months	RP11-10J21.4	ENSG00000253307	novel transcript	0.0415197	0.263996	0.0215735	0.883718	0.989761
KSPZV1	9.0 x 10^5 PfSPZ	pre-immunization baseline	protected (P) vs. not protected (NP) at 3 months	FAM167A	ENSG00000154319	family with sequence similarity 167 member A [Source:HGNC Symbol;Acc:HGNC:15549]	-0.049025	1.91864	0.0215662	0.883739	0.989761
KSPZV1	9.0 x 10^5 PfSPZ	pre-immunization baseline	protected (P) vs. not protected (NP) at 3 months	RPUSD3	ENSG00000156990	RNA pseudouridine synthase D3 [Source:HGNC Symbol;Acc:HGNC:28437]	-0.0110311	4.53425	0.0215502	0.88378	0.989761
KSPZV1	9.0 x 10^5 PfSPZ	pre-immunization baseline	protected (P) vs. not protected (NP) at 3 months	PDCD10	ENSG00000114209	programmed cell death 10 [Source:HGNC Symbol;Acc:HGNC:8761]	0.0162694	6.48883	0.0215422	0.883803	0.989761
KSPZV1	9.0 x 10^5 PfSPZ	pre-immunization baseline	protected (P) vs. not protected (NP) at 3 months	DCUN1D2	ENSG00000150401	defective in cullin neddylation 1 domain containing 2 [Source:HGNC Symbol;Acc:HGNC:20328]	0.0108446	4.31803	0.0215275	0.883841	0.989761
KSPZV1	9.0 x 10^5 PfSPZ	pre-immunization baseline	protected (P) vs. not protected (NP) at 3 months	RP11-481J2.3	ENSG00000276131	novel transcript, antisense to GINS3	-0.050896	0.0654917	0.0215123	0.883882	0.989761
KSPZV1	9.0 x 10^5 PfSPZ	pre-immunization baseline	protected (P) vs. not protected (NP) at 3 months	ADGRE1	ENSG00000174837	adhesion G protein-coupled receptor E1 [Source:HGNC Symbol;Acc:HGNC:3336]	-0.0302274	5.40646	0.0215127	0.883898	0.989761
KSPZV1	9.0 x 10^5 PfSPZ	pre-immunization baseline	protected (P) vs. not protected (NP) at 3 months	TIGD2	ENSG00000180346	tigger transposable element derived 2 [Source:HGNC Symbol;Acc:HGNC:18333]	0.0195551	3.38403	0.0214982	0.88392	0.989761
KSPZV1	9.0 x 10^5 PfSPZ	pre-immunization baseline	protected (P) vs. not protected (NP) at 3 months	RP11-319G9.1	ENSG00000280190	TEC	-0.0517056	0.579224	0.0214834	0.883959	0.989761
KSPZV1	9.0 x 10^5 PfSPZ	pre-immunization baseline	protected (P) vs. not protected (NP) at 3 months	U73166.2	ENSG00000230454	novel transcript	-0.0488141	1.3069	0.0214461	0.884059	0.989761
KSPZV1	9.0 x 10^5 PfSPZ	pre-immunization baseline	protected (P) vs. not protected (NP) at 3 months	IFIT3	ENSG00000119917	interferon induced protein with tetratricopeptide repeats 3 [Source:HGNC Symbol;Acc:HGNC:5411]	0.0435988	7.3698	0.0214532	0.88407	0.989761
KSPZV1	9.0 x 10^5 PfSPZ	pre-immunization baseline	protected (P) vs. not protected (NP) at 3 months	EHHADH	ENSG00000113790	enoyl-CoA hydratase and 3-hydroxyacyl CoA dehydrogenase [Source:HGNC Symbol;Acc:HGNC:3247]	0.0335202	1.77425	0.0214303	0.884102	0.989761
KSPZV1	9.0 x 10^5 PfSPZ	pre-immunization baseline	protected (P) vs. not protected (NP) at 3 months	TMEM144	ENSG00000164124	transmembrane protein 144 [Source:HGNC Symbol;Acc:HGNC:25633]	0.0657983	2.07374	0.0214286	0.88412	0.989761
KSPZV1	9.0 x 10^5 PfSPZ	pre-immunization baseline	protected (P) vs. not protected (NP) at 3 months	RTKN2	ENSG00000182010	rhotekin 2 [Source:HGNC Symbol;Acc:HGNC:19364]	0.0314172	5.37308	0.021422	0.884141	0.989761
KSPZV1	9.0 x 10^5 PfSPZ	pre-immunization baseline	protected (P) vs. not protected (NP) at 3 months	MINDY3	ENSG00000148481	MINDY lysine 48 deubiquitinase 3 [Source:HGNC Symbol;Acc:HGNC:23578]	0.0136839	5.83933	0.0214111	0.884153	0.989761
KSPZV1	9.0 x 10^5 PfSPZ	pre-immunization baseline	protected (P) vs. not protected (NP) at 3 months	SELENOP	ENSG00000250722	selenoprotein P [Source:HGNC Symbol;Acc:HGNC:10751]	0.03173	2.59457	0.0214068	0.884165	0.989761
KSPZV1	9.0 x 10^5 PfSPZ	pre-immunization baseline	protected (P) vs. not protected (NP) at 3 months	PPIL6	ENSG00000185250	peptidylprolyl isomerase like 6 [Source:HGNC Symbol;Acc:HGNC:21557]	0.0419321	1.24811	0.0213835	0.884227	0.989761
KSPZV1	9.0 x 10^5 PfSPZ	pre-immunization baseline	protected (P) vs. not protected (NP) at 3 months	PIK3CD-AS1	ENSG00000179840	PIK3CD antisense RNA 1 [Source:HGNC Symbol;Acc:HGNC:32346]	0.0161646	3.72154	0.0213295	0.884373	0.989761
KSPZV1	9.0 x 10^5 PfSPZ	pre-immunization baseline	protected (P) vs. not protected (NP) at 3 months	RP11-145E5.5	ENSG00000264545	novel transcript	-0.0152125	3.61331	0.0213253	0.884384	0.989761
KSPZV1	9.0 x 10^5 PfSPZ	pre-immunization baseline	protected (P) vs. not protected (NP) at 3 months	UHMK1	ENSG00000152332	U2AF homology motif kinase 1 [Source:HGNC Symbol;Acc:HGNC:19683]	-0.0110092	8.72841	0.0213207	0.884396	0.989761
KSPZV1	9.0 x 10^5 PfSPZ	pre-immunization baseline	protected (P) vs. not protected (NP) at 3 months	ZNF184	ENSG00000096654	zinc finger protein 184 [Source:HGNC Symbol;Acc:HGNC:12975]	0.0137253	4.4307	0.0212932	0.88447	0.989761
KSPZV1	9.0 x 10^5 PfSPZ	pre-immunization baseline	protected (P) vs. not protected (NP) at 3 months	AAK1	ENSG00000115977	AP2 associated kinase 1 [Source:HGNC Symbol;Acc:HGNC:19679]	-0.0118315	8.17754	0.0212798	0.884506	0.989761
KSPZV1	9.0 x 10^5 PfSPZ	pre-immunization baseline	protected (P) vs. not protected (NP) at 3 months	RP11-245P10.4	ENSG00000231563	novel transcript	0.0229513	0.897996	0.021234	0.88463	0.989761
KSPZV1	9.0 x 10^5 PfSPZ	pre-immunization baseline	protected (P) vs. not protected (NP) at 3 months	VPS26A	ENSG00000122958	VPS26, retromer complex component A [Source:HGNC Symbol;Acc:HGNC:12711]	0.0124155	5.76115	0.0212197	0.884668	0.989761
KSPZV1	9.0 x 10^5 PfSPZ	pre-immunization baseline	protected (P) vs. not protected (NP) at 3 months	C19orf38	ENSG00000214212	chromosome 19 open reading frame 38 [Source:HGNC Symbol;Acc:HGNC:34073]	0.0234565	4.9703	0.0211965	0.88474	0.989761
KSPZV1	9.0 x 10^5 PfSPZ	pre-immunization baseline	protected (P) vs. not protected (NP) at 3 months	NDUFAF6	ENSG00000156170	NADH:ubiquinone oxidoreductase complex assembly factor 6 [Source:HGNC Symbol;Acc:HGNC:28625]	-0.0139199	3.58746	0.0210845	0.885034	0.989761
KSPZV1	9.0 x 10^5 PfSPZ	pre-immunization baseline	protected (P) vs. not protected (NP) at 3 months	RP3-475N16.1	ENSG00000231113	novel transcript	-0.0188671	2.19681	0.0210735	0.885064	0.989761
KSPZV1	9.0 x 10^5 PfSPZ	pre-immunization baseline	protected (P) vs. not protected (NP) at 3 months	PYGB	ENSG00000100994	glycogen phosphorylase B [Source:HGNC Symbol;Acc:HGNC:9723]	-0.0113044	5.57365	0.0210655	0.885085	0.989761
KSPZV1	9.0 x 10^5 PfSPZ	pre-immunization baseline	protected (P) vs. not protected (NP) at 3 months	PP7080	ENSG00000188242	uncharacterized LOC25845 [Source:NCBI gene (formerly Entrezgene);Acc:25845]	-0.013302	3.7453	0.0210477	0.885133	0.989761
KSPZV1	9.0 x 10^5 PfSPZ	pre-immunization baseline	protected (P) vs. not protected (NP) at 3 months	CCDC9B	ENSG00000188549	coiled-coil domain containing 9B [Source:HGNC Symbol;Acc:HGNC:33488]	0.0501122	1.29913	0.0210291	0.885184	0.989761
KSPZV1	9.0 x 10^5 PfSPZ	pre-immunization baseline	protected (P) vs. not protected (NP) at 3 months	WWOX	ENSG00000186153	WW domain containing oxidoreductase [Source:HGNC Symbol;Acc:HGNC:12799]	-0.0169377	3.04472	0.021001	0.88526	0.989761
KSPZV1	9.0 x 10^5 PfSPZ	pre-immunization baseline	protected (P) vs. not protected (NP) at 3 months	SLC35G1	ENSG00000176273	solute carrier family 35 member G1 [Source:HGNC Symbol;Acc:HGNC:26607]	0.0262484	3.33001	0.0209787	0.885321	0.989761
KSPZV1	9.0 x 10^5 PfSPZ	pre-immunization baseline	protected (P) vs. not protected (NP) at 3 months	MRPL44	ENSG00000135900	mitochondrial ribosomal protein L44 [Source:HGNC Symbol;Acc:HGNC:16650]	-0.0125643	5.22526	0.0209537	0.885389	0.989761
KSPZV1	9.0 x 10^5 PfSPZ	pre-immunization baseline	protected (P) vs. not protected (NP) at 3 months	TMPRSS15	ENSG00000154646	transmembrane serine protease 15 [Source:HGNC Symbol;Acc:HGNC:9490]	0.0584585	0.674534	0.0209475	0.885406	0.989761
KSPZV1	9.0 x 10^5 PfSPZ	pre-immunization baseline	protected (P) vs. not protected (NP) at 3 months	PIGH	ENSG00000100564	phosphatidylinositol glycan anchor biosynthesis class H [Source:HGNC Symbol;Acc:HGNC:8964]	0.0134596	3.96912	0.0209387	0.885429	0.989761
KSPZV1	9.0 x 10^5 PfSPZ	pre-immunization baseline	protected (P) vs. not protected (NP) at 3 months	CDC7	ENSG00000097046	cell division cycle 7 [Source:HGNC Symbol;Acc:HGNC:1745]	-0.0237186	3.93454	0.0209135	0.885499	0.989761
KSPZV1	9.0 x 10^5 PfSPZ	pre-immunization baseline	protected (P) vs. not protected (NP) at 3 months	FAH	ENSG00000103876	fumarylacetoacetate hydrolase [Source:HGNC Symbol;Acc:HGNC:3579]	-0.0258393	2.13037	0.0209117	0.885503	0.989761
KSPZV1	9.0 x 10^5 PfSPZ	pre-immunization baseline	protected (P) vs. not protected (NP) at 3 months	POMC	ENSG00000115138	proopiomelanocortin [Source:HGNC Symbol;Acc:HGNC:9201]	-0.0468347	2.15897	0.0208877	0.88557	0.989761
KSPZV1	9.0 x 10^5 PfSPZ	pre-immunization baseline	protected (P) vs. not protected (NP) at 3 months	FIG4	ENSG00000112367	FIG4 phosphoinositide 5-phosphatase [Source:HGNC Symbol;Acc:HGNC:16873]	0.0124352	5.31163	0.0208411	0.885695	0.989761
KSPZV1	9.0 x 10^5 PfSPZ	pre-immunization baseline	protected (P) vs. not protected (NP) at 3 months	RP11-803P9.1	ENSG00000273375	novel transcript	0.0384906	0.104016	0.0208266	0.885734	0.989761
KSPZV1	9.0 x 10^5 PfSPZ	pre-immunization baseline	protected (P) vs. not protected (NP) at 3 months	ABHD17B	ENSG00000107362	abhydrolase domain containing 17B, depalmitoylase [Source:HGNC Symbol;Acc:HGNC:24278]	0.0115973	5.22368	0.0208241	0.885741	0.989761
KSPZV1	9.0 x 10^5 PfSPZ	pre-immunization baseline	protected (P) vs. not protected (NP) at 3 months	SEMA5A	ENSG00000112902	semaphorin 5A [Source:HGNC Symbol;Acc:HGNC:10736]	0.0711671	0.38669	0.0207987	0.885812	0.989761
KSPZV1	9.0 x 10^5 PfSPZ	pre-immunization baseline	protected (P) vs. not protected (NP) at 3 months	LINC02724	ENSG00000181908	long intergenic non-protein coding RNA 2724 [Source:HGNC Symbol;Acc:HGNC:54241]	-0.0462742	0.166366	0.0207885	0.885838	0.989761
KSPZV1	9.0 x 10^5 PfSPZ	pre-immunization baseline	protected (P) vs. not protected (NP) at 3 months	RBM15	ENSG00000162775	RNA binding motif protein 15 [Source:HGNC Symbol;Acc:HGNC:14959]	-0.00649287	6.32506	0.0207851	0.885847	0.989761
KSPZV1	9.0 x 10^5 PfSPZ	pre-immunization baseline	protected (P) vs. not protected (NP) at 3 months	CTSK	ENSG00000143387	cathepsin K [Source:HGNC Symbol;Acc:HGNC:2536]	-0.0269593	1.81491	0.0207845	0.885849	0.989761
KSPZV1	9.0 x 10^5 PfSPZ	pre-immunization baseline	protected (P) vs. not protected (NP) at 3 months	RP11-567L7.3	ENSG00000278863	TEC	-0.0316146	0.803485	0.0207594	0.885917	0.989761
KSPZV1	9.0 x 10^5 PfSPZ	pre-immunization baseline	protected (P) vs. not protected (NP) at 3 months	GP1BB	ENSG00000203618	glycoprotein Ib platelet subunit beta [Source:HGNC Symbol;Acc:HGNC:4440]	0.0456257	3.25356	0.0207641	0.885919	0.989761
KSPZV1	9.0 x 10^5 PfSPZ	pre-immunization baseline	protected (P) vs. not protected (NP) at 3 months	PSD3	ENSG00000156011	pleckstrin and Sec7 domain containing 3 [Source:HGNC Symbol;Acc:HGNC:19093]	0.0289828	2.85358	0.0207403	0.88597	0.989761
KSPZV1	9.0 x 10^5 PfSPZ	pre-immunization baseline	protected (P) vs. not protected (NP) at 3 months	ZFY	ENSG00000067646	zinc finger protein Y-linked [Source:HGNC Symbol;Acc:HGNC:12870]	-0.0990186	4.44699	0.0207193	0.886067	0.989761
KSPZV1	9.0 x 10^5 PfSPZ	pre-immunization baseline	protected (P) vs. not protected (NP) at 3 months	TRAJ6	ENSG00000211883	T cell receptor alpha joining 6 [Source:HGNC Symbol;Acc:HGNC:12092]	0.0216175	1.02039	0.0206896	0.886108	0.989761
KSPZV1	9.0 x 10^5 PfSPZ	pre-immunization baseline	protected (P) vs. not protected (NP) at 3 months	LARP1B	ENSG00000138709	La ribonucleoprotein 1B [Source:HGNC Symbol;Acc:HGNC:24704]	-0.0250759	4.74585	0.0206877	0.886122	0.989761
KSPZV1	9.0 x 10^5 PfSPZ	pre-immunization baseline	protected (P) vs. not protected (NP) at 3 months	KDM3A	ENSG00000115548	lysine demethylase 3A [Source:HGNC Symbol;Acc:HGNC:20815]	-0.00983336	7.25523	0.0206376	0.88625	0.989842
KSPZV1	9.0 x 10^5 PfSPZ	pre-immunization baseline	protected (P) vs. not protected (NP) at 3 months	TRIM73	ENSG00000178809	tripartite motif containing 73 [Source:HGNC Symbol;Acc:HGNC:18162]	0.0661242	-0.0597394	0.0206132	0.886318	0.989855
KSPZV1	9.0 x 10^5 PfSPZ	pre-immunization baseline	protected (P) vs. not protected (NP) at 3 months	CCDC174	ENSG00000154781	coiled-coil domain containing 174 [Source:HGNC Symbol;Acc:HGNC:28033]	0.00823494	4.99376	0.020581	0.886405	0.989889
KSPZV1	9.0 x 10^5 PfSPZ	pre-immunization baseline	protected (P) vs. not protected (NP) at 3 months	BRCA2	ENSG00000139618	BRCA2 DNA repair associated [Source:HGNC Symbol;Acc:HGNC:1101]	-0.0323902	5.2547	0.0204527	0.886775	0.990188
KSPZV1	9.0 x 10^5 PfSPZ	pre-immunization baseline	protected (P) vs. not protected (NP) at 3 months	MARCHF6	ENSG00000145495	membrane associated ring-CH-type finger 6 [Source:HGNC Symbol;Acc:HGNC:30550]	-0.0104773	7.63837	0.0204427	0.886785	0.990188
KSPZV1	9.0 x 10^5 PfSPZ	pre-immunization baseline	protected (P) vs. not protected (NP) at 3 months	CTDSP1	ENSG00000144579	CTD small phosphatase 1 [Source:HGNC Symbol;Acc:HGNC:21614]	0.0100628	6.48816	0.0203885	0.886934	0.99026
KSPZV1	9.0 x 10^5 PfSPZ	pre-immunization baseline	protected (P) vs. not protected (NP) at 3 months	NDUFB2-AS1	ENSG00000240889	NDUFB2 antisense RNA 1 [Source:HGNC Symbol;Acc:HGNC:40396]	0.0220368	1.61451	0.0203045	0.887166	0.99026
KSPZV1	9.0 x 10^5 PfSPZ	pre-immunization baseline	protected (P) vs. not protected (NP) at 3 months	ANKRD13C	ENSG00000118454	ankyrin repeat domain 13C [Source:HGNC Symbol;Acc:HGNC:25374]	-0.00952248	6.0283	0.0202872	0.887213	0.99026
KSPZV1	9.0 x 10^5 PfSPZ	pre-immunization baseline	protected (P) vs. not protected (NP) at 3 months	ARMCX3	ENSG00000102401	armadillo repeat containing X-linked 3 [Source:HGNC Symbol;Acc:HGNC:24065]	0.0129309	4.71247	0.0202508	0.887314	0.99026
KSPZV1	9.0 x 10^5 PfSPZ	pre-immunization baseline	protected (P) vs. not protected (NP) at 3 months	STK3	ENSG00000104375	serine/threonine kinase 3 [Source:HGNC Symbol;Acc:HGNC:11406]	0.0263765	3.15102	0.0202438	0.887334	0.99026
KSPZV1	9.0 x 10^5 PfSPZ	pre-immunization baseline	protected (P) vs. not protected (NP) at 3 months	MTRR	ENSG00000124275	5-methyltetrahydrofolate-homocysteine methyltransferase reductase [Source:HGNC Symbol;Acc:HGNC:7473]	-0.00913309	5.92563	0.0202337	0.887361	0.99026
KSPZV1	9.0 x 10^5 PfSPZ	pre-immunization baseline	protected (P) vs. not protected (NP) at 3 months	FMR1	ENSG00000102081	FMRP translational regulator 1 [Source:HGNC Symbol;Acc:HGNC:3775]	-0.0124226	7.03452	0.0201895	0.887483	0.99026
KSPZV1	9.0 x 10^5 PfSPZ	pre-immunization baseline	protected (P) vs. not protected (NP) at 3 months	ASB1	ENSG00000065802	ankyrin repeat and SOCS box containing 1 [Source:HGNC Symbol;Acc:HGNC:16011]	0.00925712	4.88429	0.0201685	0.887541	0.99026
KSPZV1	9.0 x 10^5 PfSPZ	pre-immunization baseline	protected (P) vs. not protected (NP) at 3 months	AC006160.5	ENSG00000249502	novel transcript, antisense to LAP3	0.036141	1.2775	0.0201389	0.887624	0.99026
KSPZV1	9.0 x 10^5 PfSPZ	pre-immunization baseline	protected (P) vs. not protected (NP) at 3 months	LRP5	ENSG00000162337	LDL receptor related protein 5 [Source:HGNC Symbol;Acc:HGNC:6697]	-0.0301586	3.28081	0.0200942	0.887749	0.99026
KSPZV1	9.0 x 10^5 PfSPZ	pre-immunization baseline	protected (P) vs. not protected (NP) at 3 months	ARPC5L	ENSG00000136950	actin related protein 2/3 complex subunit 5 like [Source:HGNC Symbol;Acc:HGNC:23366]	-0.0146044	4.29177	0.020014	0.88797	0.99026
KSPZV1	9.0 x 10^5 PfSPZ	pre-immunization baseline	protected (P) vs. not protected (NP) at 3 months	RP5-1014D13.2	ENSG00000279738	novel transcript, sense overlapping to EIF3L	0.0108143	7.5783	0.0200077	0.887988	0.99026
KSPZV1	9.0 x 10^5 PfSPZ	pre-immunization baseline	protected (P) vs. not protected (NP) at 3 months	TMEM107	ENSG00000179029	transmembrane protein 107 [Source:HGNC Symbol;Acc:HGNC:28128]	0.0116348	3.57752	0.0199914	0.888033	0.99026
KSPZV1	9.0 x 10^5 PfSPZ	pre-immunization baseline	protected (P) vs. not protected (NP) at 3 months	RP11-503E24.2	ENSG00000254165	novel transcript	0.0209029	1.82415	0.0199843	0.888053	0.99026
KSPZV1	9.0 x 10^5 PfSPZ	pre-immunization baseline	protected (P) vs. not protected (NP) at 3 months	CHAMP1	ENSG00000198824	chromosome alignment maintaining phosphoprotein 1 [Source:HGNC Symbol;Acc:HGNC:20311]	0.00881792	5.77288	0.0199731	0.888084	0.99026
KSPZV1	9.0 x 10^5 PfSPZ	pre-immunization baseline	protected (P) vs. not protected (NP) at 3 months	GADD45B	ENSG00000099860	growth arrest and DNA damage inducible beta [Source:HGNC Symbol;Acc:HGNC:4096]	-0.0158577	4.20935	0.0199519	0.888143	0.99026
KSPZV1	9.0 x 10^5 PfSPZ	pre-immunization baseline	protected (P) vs. not protected (NP) at 3 months	INPP5E	ENSG00000148384	inositol polyphosphate-5-phosphatase E [Source:HGNC Symbol;Acc:HGNC:21474]	0.0153503	3.6675	0.0199267	0.888213	0.99026
KSPZV1	9.0 x 10^5 PfSPZ	pre-immunization baseline	protected (P) vs. not protected (NP) at 3 months	NDFIP1	ENSG00000131507	Nedd4 family interacting protein 1 [Source:HGNC Symbol;Acc:HGNC:17592]	0.00925664	7.39589	0.0199248	0.888218	0.99026
KSPZV1	9.0 x 10^5 PfSPZ	pre-immunization baseline	protected (P) vs. not protected (NP) at 3 months	CTC-265F19.2	ENSG00000267412	novel transcript, sense intronic to GNG7	0.0654205	0.0682292	0.0199229	0.888224	0.99026
KSPZV1	9.0 x 10^5 PfSPZ	pre-immunization baseline	protected (P) vs. not protected (NP) at 3 months	DPY19L2	ENSG00000177990	dpy-19 like 2 [Source:HGNC Symbol;Acc:HGNC:19414]	-0.0528266	1.78505	0.0199229	0.888227	0.99026
KSPZV1	9.0 x 10^5 PfSPZ	pre-immunization baseline	protected (P) vs. not protected (NP) at 3 months	FAM89A	ENSG00000182118	family with sequence similarity 89 member A [Source:HGNC Symbol;Acc:HGNC:25057]	-0.0310706	1.14043	0.0199189	0.888235	0.99026
KSPZV1	9.0 x 10^5 PfSPZ	pre-immunization baseline	protected (P) vs. not protected (NP) at 3 months	RIMBP3	ENSG00000275793	RIMS binding protein 3 [Source:HGNC Symbol;Acc:HGNC:29344]	-0.0564022	1.19312	0.019919	0.888236	0.99026
KSPZV1	9.0 x 10^5 PfSPZ	pre-immunization baseline	protected (P) vs. not protected (NP) at 3 months	DNAJC9	ENSG00000213551	DnaJ heat shock protein family (Hsp40) member C9 [Source:HGNC Symbol;Acc:HGNC:19123]	-0.0130411	4.95684	0.0199158	0.888243	0.99026
KSPZV1	9.0 x 10^5 PfSPZ	pre-immunization baseline	protected (P) vs. not protected (NP) at 3 months	RBBP9	ENSG00000089050	RB binding protein 9, serine hydrolase [Source:HGNC Symbol;Acc:HGNC:9892]	-0.0128283	4.43131	0.0198934	0.888306	0.99026
KSPZV1	9.0 x 10^5 PfSPZ	pre-immunization baseline	protected (P) vs. not protected (NP) at 3 months	RP11-356K23.1	ENSG00000258752	novel transcript, antisense to FOXN3	-0.0330466	1.21673	0.0198775	0.88835	0.99026
KSPZV1	9.0 x 10^5 PfSPZ	pre-immunization baseline	protected (P) vs. not protected (NP) at 3 months	RNF216	ENSG00000011275	ring finger protein 216 [Source:HGNC Symbol;Acc:HGNC:21698]	0.00667257	6.75616	0.0198736	0.888361	0.99026
KSPZV1	9.0 x 10^5 PfSPZ	pre-immunization baseline	protected (P) vs. not protected (NP) at 3 months	APOA1-AS	ENSG00000235910	APOA1 antisense RNA [Source:HGNC Symbol;Acc:HGNC:40079]	0.0394581	0.17671	0.0198369	0.888463	0.99026
KSPZV1	9.0 x 10^5 PfSPZ	pre-immunization baseline	protected (P) vs. not protected (NP) at 3 months	TMEM106C	ENSG00000134291	transmembrane protein 106C [Source:HGNC Symbol;Acc:HGNC:28775]	-0.0185461	3.78188	0.0198173	0.888518	0.99026
KSPZV1	9.0 x 10^5 PfSPZ	pre-immunization baseline	protected (P) vs. not protected (NP) at 3 months	LINC00886	ENSG00000240875	long intergenic non-protein coding RNA 886 [Source:HGNC Symbol;Acc:HGNC:48572]	-0.0370518	1.4446	0.0198064	0.888549	0.99026
KSPZV1	9.0 x 10^5 PfSPZ	pre-immunization baseline	protected (P) vs. not protected (NP) at 3 months	CD2BP2	ENSG00000169217	CD2 cytoplasmic tail binding protein 2 [Source:HGNC Symbol;Acc:HGNC:1656]	-0.0148874	4.22274	0.0197793	0.888624	0.99026
KSPZV1	9.0 x 10^5 PfSPZ	pre-immunization baseline	protected (P) vs. not protected (NP) at 3 months	SS18	ENSG00000141380	SS18 subunit of BAF chromatin remodeling complex [Source:HGNC Symbol;Acc:HGNC:11340]	-0.00789531	7.09212	0.0197775	0.888629	0.99026
KSPZV1	9.0 x 10^5 PfSPZ	pre-immunization baseline	protected (P) vs. not protected (NP) at 3 months	RP1-257A7.4	ENSG00000215022	novel transcript, antisense to PHACTR1	-0.0194067	3.33263	0.0197498	0.888707	0.99026
KSPZV1	9.0 x 10^5 PfSPZ	pre-immunization baseline	protected (P) vs. not protected (NP) at 3 months	CLUH	ENSG00000132361	clustered mitochondria homolog [Source:HGNC Symbol;Acc:HGNC:29094]	0.0148355	4.59712	0.0197293	0.888765	0.99026
KSPZV1	9.0 x 10^5 PfSPZ	pre-immunization baseline	protected (P) vs. not protected (NP) at 3 months	MNAT1	ENSG00000020426	MNAT1 component of CDK activating kinase [Source:HGNC Symbol;Acc:HGNC:7181]	-0.0252081	3.31337	0.0196836	0.888892	0.99026
KSPZV1	9.0 x 10^5 PfSPZ	pre-immunization baseline	protected (P) vs. not protected (NP) at 3 months	ARID3A	ENSG00000116017	AT-rich interaction domain 3A [Source:HGNC Symbol;Acc:HGNC:3031]	0.0147277	5.22064	0.0196785	0.888907	0.99026
KSPZV1	9.0 x 10^5 PfSPZ	pre-immunization baseline	protected (P) vs. not protected (NP) at 3 months	VWCE	ENSG00000167992	von Willebrand factor C and EGF domains [Source:HGNC Symbol;Acc:HGNC:26487]	-0.0704994	1.16059	0.0196682	0.888942	0.99026
KSPZV1	9.0 x 10^5 PfSPZ	pre-immunization baseline	protected (P) vs. not protected (NP) at 3 months	RP4-569M23.5	ENSG00000267882	novel transcript, antisense to ZMYND8	-0.0343463	1.37361	0.0196297	0.889044	0.99026
KSPZV1	9.0 x 10^5 PfSPZ	pre-immunization baseline	protected (P) vs. not protected (NP) at 3 months	GRAP2	ENSG00000100351	GRB2 related adaptor protein 2 [Source:HGNC Symbol;Acc:HGNC:4563]	-0.00969184	7.09908	0.0195881	0.889161	0.99026
KSPZV1	9.0 x 10^5 PfSPZ	pre-immunization baseline	protected (P) vs. not protected (NP) at 3 months	SRC	ENSG00000197122	SRC proto-oncogene, non-receptor tyrosine kinase [Source:HGNC Symbol;Acc:HGNC:11283]	-0.0206926	4.48961	0.019581	0.889183	0.99026
KSPZV1	9.0 x 10^5 PfSPZ	pre-immunization baseline	protected (P) vs. not protected (NP) at 3 months	RFTN2	ENSG00000162944	raftlin family member 2 [Source:HGNC Symbol;Acc:HGNC:26402]	-0.0314214	2.62218	0.0195698	0.889212	0.99026
KSPZV1	9.0 x 10^5 PfSPZ	pre-immunization baseline	protected (P) vs. not protected (NP) at 3 months	RP11-930O11.2	ENSG00000259483	novel transcript	-0.0277078	0.74592	0.0195567	0.889249	0.99026
KSPZV1	9.0 x 10^5 PfSPZ	pre-immunization baseline	protected (P) vs. not protected (NP) at 3 months	CD2AP	ENSG00000198087	CD2 associated protein [Source:HGNC Symbol;Acc:HGNC:14258]	-0.0142283	6.77996	0.019556	0.889251	0.99026
KSPZV1	9.0 x 10^5 PfSPZ	pre-immunization baseline	protected (P) vs. not protected (NP) at 3 months	AIFM2	ENSG00000042286	apoptosis inducing factor mitochondria associated 2 [Source:HGNC Symbol;Acc:HGNC:21411]	-0.0174449	2.47128	0.0195514	0.889264	0.99026
KSPZV1	9.0 x 10^5 PfSPZ	pre-immunization baseline	protected (P) vs. not protected (NP) at 3 months	CLASP2	ENSG00000163539	cytoplasmic linker associated protein 2 [Source:HGNC Symbol;Acc:HGNC:17078]	-0.0107112	6.83855	0.0195258	0.889336	0.990278
KSPZV1	9.0 x 10^5 PfSPZ	pre-immunization baseline	protected (P) vs. not protected (NP) at 3 months	ZBTB2	ENSG00000181472	zinc finger and BTB domain containing 2 [Source:HGNC Symbol;Acc:HGNC:20868]	-0.00841189	5.75304	0.0194659	0.889505	0.990403
KSPZV1	9.0 x 10^5 PfSPZ	pre-immunization baseline	protected (P) vs. not protected (NP) at 3 months	ATP6V1C2	ENSG00000143882	ATPase H+ transporting V1 subunit C2 [Source:HGNC Symbol;Acc:HGNC:18264]	0.0160766	5.87604	0.0193952	0.889705	0.990511
KSPZV1	9.0 x 10^5 PfSPZ	pre-immunization baseline	protected (P) vs. not protected (NP) at 3 months	USP49	ENSG00000164663	ubiquitin specific peptidase 49 [Source:HGNC Symbol;Acc:HGNC:20078]	0.0106068	5.1043	0.0193891	0.889721	0.990511
KSPZV1	9.0 x 10^5 PfSPZ	pre-immunization baseline	protected (P) vs. not protected (NP) at 3 months	RNF212	ENSG00000178222	ring finger protein 212 [Source:HGNC Symbol;Acc:HGNC:27729]	-0.0526014	1.67883	0.0193727	0.88977	0.990511
KSPZV1	9.0 x 10^5 PfSPZ	pre-immunization baseline	protected (P) vs. not protected (NP) at 3 months	HS1BP3	ENSG00000118960	HCLS1 binding protein 3 [Source:HGNC Symbol;Acc:HGNC:24979]	-0.010046	5.32779	0.0193032	0.889964	0.990547
KSPZV1	9.0 x 10^5 PfSPZ	pre-immunization baseline	protected (P) vs. not protected (NP) at 3 months	MIR142	ENSG00000265206	novel transcript, MIR142 host	0.0174491	3.81358	0.0192718	0.890053	0.990547
KSPZV1	9.0 x 10^5 PfSPZ	pre-immunization baseline	protected (P) vs. not protected (NP) at 3 months	SRRM5	ENSG00000226763	serine/arginine repetitive matrix 5 [Source:HGNC Symbol;Acc:HGNC:37248]	-0.0190831	2.40351	0.019208	0.890234	0.990547
KSPZV1	9.0 x 10^5 PfSPZ	pre-immunization baseline	protected (P) vs. not protected (NP) at 3 months	CPT1A	ENSG00000110090	carnitine palmitoyltransferase 1A [Source:HGNC Symbol;Acc:HGNC:2328]	-0.0223209	5.99803	0.0191915	0.890291	0.990547
KSPZV1	9.0 x 10^5 PfSPZ	pre-immunization baseline	protected (P) vs. not protected (NP) at 3 months	CRIPAK	ENSG00000179979		-0.0264898	2.66244	0.019167	0.890351	0.990547
KSPZV1	9.0 x 10^5 PfSPZ	pre-immunization baseline	protected (P) vs. not protected (NP) at 3 months	RP11-512M8.11	ENSG00000280389		0.0274019	0.599772	0.0191514	0.890395	0.990547
KSPZV1	9.0 x 10^5 PfSPZ	pre-immunization baseline	protected (P) vs. not protected (NP) at 3 months	RP5-855D21.2	ENSG00000273402	novel transcript, antisense to ZNF596	0.0399526	0.860916	0.0191449	0.890413	0.990547
KSPZV1	9.0 x 10^5 PfSPZ	pre-immunization baseline	protected (P) vs. not protected (NP) at 3 months	CTC1	ENSG00000178971	CST telomere replication complex component 1 [Source:HGNC Symbol;Acc:HGNC:26169]	0.00958786	6.48241	0.0191345	0.890443	0.990547
KSPZV1	9.0 x 10^5 PfSPZ	pre-immunization baseline	protected (P) vs. not protected (NP) at 3 months	ARHGEF35-AS1	ENSG00000244198	ARHGEF35 antisense RNA 1 [Source:HGNC Symbol;Acc:HGNC:41292]	0.0516825	-0.109974	0.0191338	0.890445	0.990547
KSPZV1	9.0 x 10^5 PfSPZ	pre-immunization baseline	protected (P) vs. not protected (NP) at 3 months	PPP1R12C	ENSG00000125503	protein phosphatase 1 regulatory subunit 12C [Source:HGNC Symbol;Acc:HGNC:14947]	-0.0103088	5.50615	0.0191202	0.890484	0.990547
KSPZV1	9.0 x 10^5 PfSPZ	pre-immunization baseline	protected (P) vs. not protected (NP) at 3 months	CTSD	ENSG00000117984	cathepsin D [Source:HGNC Symbol;Acc:HGNC:2529]	-0.0124753	6.51831	0.019087	0.890578	0.990547
KSPZV1	9.0 x 10^5 PfSPZ	pre-immunization baseline	protected (P) vs. not protected (NP) at 3 months	L3MBTL2	ENSG00000100395	L3MBTL histone methyl-lysine binding protein 2 [Source:HGNC Symbol;Acc:HGNC:18594]	0.0102903	4.87705	0.0190694	0.890628	0.990547
KSPZV1	9.0 x 10^5 PfSPZ	pre-immunization baseline	protected (P) vs. not protected (NP) at 3 months	C3	ENSG00000125730	complement C3 [Source:HGNC Symbol;Acc:HGNC:1318]	0.0842887	0.752265	0.0190529	0.890686	0.990547
KSPZV1	9.0 x 10^5 PfSPZ	pre-immunization baseline	protected (P) vs. not protected (NP) at 3 months	DBNDD1	ENSG00000003249	dysbindin domain containing 1 [Source:HGNC Symbol;Acc:HGNC:28455]	0.0534852	1.94526	0.0190505	0.890689	0.990547
KSPZV1	9.0 x 10^5 PfSPZ	pre-immunization baseline	protected (P) vs. not protected (NP) at 3 months	GLMP	ENSG00000198715	glycosylated lysosomal membrane protein [Source:HGNC Symbol;Acc:HGNC:29436]	0.0127762	4.58434	0.019025	0.890755	0.990547
KSPZV1	9.0 x 10^5 PfSPZ	pre-immunization baseline	protected (P) vs. not protected (NP) at 3 months	MED23	ENSG00000112282	mediator complex subunit 23 [Source:HGNC Symbol;Acc:HGNC:2372]	0.010137	6.63176	0.0190217	0.890764	0.990547
KSPZV1	9.0 x 10^5 PfSPZ	pre-immunization baseline	protected (P) vs. not protected (NP) at 3 months	RP11-45F15.1	ENSG00000256739	novel transcript	0.0467424	-0.241873	0.0189604	0.890939	0.990547
KSPZV1	9.0 x 10^5 PfSPZ	pre-immunization baseline	protected (P) vs. not protected (NP) at 3 months	IMPA1	ENSG00000133731	inositol monophosphatase 1 [Source:HGNC Symbol;Acc:HGNC:6050]	-0.0108433	5.11598	0.018948	0.890975	0.990547
KSPZV1	9.0 x 10^5 PfSPZ	pre-immunization baseline	protected (P) vs. not protected (NP) at 3 months	MARS1	ENSG00000166986	methionyl-tRNA synthetase 1 [Source:HGNC Symbol;Acc:HGNC:6898]	0.00767072	6.2214	0.0189466	0.890979	0.990547
KSPZV1	9.0 x 10^5 PfSPZ	pre-immunization baseline	protected (P) vs. not protected (NP) at 3 months	RAB4B-EGLN2	ENSG00000171570	RAB4B-EGLN2 readthrough (NMD candidate) [Source:HGNC Symbol;Acc:HGNC:44465]	-0.00814945	5.75137	0.0189266	0.891036	0.990547
KSPZV1	9.0 x 10^5 PfSPZ	pre-immunization baseline	protected (P) vs. not protected (NP) at 3 months	RP11-513M16.7	ENSG00000272842	novel transcript, antisense to DENND4C	0.020057	2.36657	0.0189169	0.891064	0.990547
KSPZV1	9.0 x 10^5 PfSPZ	pre-immunization baseline	protected (P) vs. not protected (NP) at 3 months	TIFA	ENSG00000145365	TRAF interacting protein with forkhead associated domain [Source:HGNC Symbol;Acc:HGNC:19075]	-0.0131519	5.80172	0.0188869	0.89115	0.990547
KSPZV1	9.0 x 10^5 PfSPZ	pre-immunization baseline	protected (P) vs. not protected (NP) at 3 months	ST7-OT4	ENSG00000214188	ST7 overlapping transcript 4 [Source:HGNC Symbol;Acc:HGNC:18835]	0.0474551	-0.194303	0.018841	0.891281	0.990547
KSPZV1	9.0 x 10^5 PfSPZ	pre-immunization baseline	protected (P) vs. not protected (NP) at 3 months	CTD-2521M24.8	ENSG00000269053	novel transcript, antisense FAM125A	0.0343195	1.25869	0.0188196	0.891342	0.990547
KSPZV1	9.0 x 10^5 PfSPZ	pre-immunization baseline	protected (P) vs. not protected (NP) at 3 months	NLRC4	ENSG00000091106	NLR family CARD domain containing 4 [Source:HGNC Symbol;Acc:HGNC:16412]	0.023237	4.67801	0.0188119	0.891373	0.990547
KSPZV1	9.0 x 10^5 PfSPZ	pre-immunization baseline	protected (P) vs. not protected (NP) at 3 months	MRPL3	ENSG00000114686	mitochondrial ribosomal protein L3 [Source:HGNC Symbol;Acc:HGNC:10379]	0.0120088	5.81631	0.0188071	0.891378	0.990547
KSPZV1	9.0 x 10^5 PfSPZ	pre-immunization baseline	protected (P) vs. not protected (NP) at 3 months	OGN	ENSG00000106809	osteoglycin [Source:HGNC Symbol;Acc:HGNC:8126]	0.04549	1.922	0.0188064	0.891382	0.990547
KSPZV1	9.0 x 10^5 PfSPZ	pre-immunization baseline	protected (P) vs. not protected (NP) at 3 months	IGSF11	ENSG00000144847	immunoglobulin superfamily member 11 [Source:HGNC Symbol;Acc:HGNC:16669]	-0.0744472	0.0571221	0.0187895	0.891431	0.990547
KSPZV1	9.0 x 10^5 PfSPZ	pre-immunization baseline	protected (P) vs. not protected (NP) at 3 months	PGBD2	ENSG00000185220	piggyBac transposable element derived 2 [Source:HGNC Symbol;Acc:HGNC:19399]	0.0112309	3.94275	0.0187706	0.891483	0.990547
KSPZV1	9.0 x 10^5 PfSPZ	pre-immunization baseline	protected (P) vs. not protected (NP) at 3 months	ECT2	ENSG00000114346	epithelial cell transforming 2 [Source:HGNC Symbol;Acc:HGNC:3155]	-0.0251536	4.18526	0.0187658	0.891502	0.990547
KSPZV1	9.0 x 10^5 PfSPZ	pre-immunization baseline	protected (P) vs. not protected (NP) at 3 months	RP1-66C13.4	ENSG00000266202	novel protein	0.0287471	0.527393	0.018711	0.891654	0.990547
KSPZV1	9.0 x 10^5 PfSPZ	pre-immunization baseline	protected (P) vs. not protected (NP) at 3 months	DNAJB6	ENSG00000105993	DnaJ heat shock protein family (Hsp40) member B6 [Source:HGNC Symbol;Acc:HGNC:14888]	0.00630959	6.59598	0.01867	0.891773	0.990547
KSPZV1	9.0 x 10^5 PfSPZ	pre-immunization baseline	protected (P) vs. not protected (NP) at 3 months	RP11-841O20.2	ENSG00000258757	novel transcript, antisense to ERO1L	-0.0139187	4.684	0.0186297	0.891889	0.990547
KSPZV1	9.0 x 10^5 PfSPZ	pre-immunization baseline	protected (P) vs. not protected (NP) at 3 months	TEDC1	ENSG00000185347	tubulin epsilon and delta complex 1 [Source:HGNC Symbol;Acc:HGNC:20127]	-0.032351	2.47959	0.0186279	0.891894	0.990547
KSPZV1	9.0 x 10^5 PfSPZ	pre-immunization baseline	protected (P) vs. not protected (NP) at 3 months	SMAP1	ENSG00000112305	small ArfGAP 1 [Source:HGNC Symbol;Acc:HGNC:19651]	-0.00866229	5.55769	0.0186264	0.891898	0.990547
KSPZV1	9.0 x 10^5 PfSPZ	pre-immunization baseline	protected (P) vs. not protected (NP) at 3 months	PAGR1	ENSG00000185928		-0.0175723	3.75097	0.0186178	0.891923	0.990547
KSPZV1	9.0 x 10^5 PfSPZ	pre-immunization baseline	protected (P) vs. not protected (NP) at 3 months	PIM3	ENSG00000198355	Pim-3 proto-oncogene, serine/threonine kinase [Source:HGNC Symbol;Acc:HGNC:19310]	0.0166183	5.01293	0.0185901	0.892004	0.990547
KSPZV1	9.0 x 10^5 PfSPZ	pre-immunization baseline	protected (P) vs. not protected (NP) at 3 months	FAXDC2	ENSG00000170271	fatty acid hydroxylase domain containing 2 [Source:HGNC Symbol;Acc:HGNC:1334]	-0.0336148	5.872	0.0185923	0.892018	0.990547
KSPZV1	9.0 x 10^5 PfSPZ	pre-immunization baseline	protected (P) vs. not protected (NP) at 3 months	ZNF425	ENSG00000204947	zinc finger protein 425 [Source:HGNC Symbol;Acc:HGNC:20690]	-0.036742	1.15476	0.0185763	0.892043	0.990547
KSPZV1	9.0 x 10^5 PfSPZ	pre-immunization baseline	protected (P) vs. not protected (NP) at 3 months	SLC3A1	ENSG00000138079	solute carrier family 3 member 1 [Source:HGNC Symbol;Acc:HGNC:11025]	-0.0127404	3.72632	0.0185493	0.892121	0.990547
KSPZV1	9.0 x 10^5 PfSPZ	pre-immunization baseline	protected (P) vs. not protected (NP) at 3 months	CLECL1	ENSG00000184293	C-type lectin like 1 [Source:HGNC Symbol;Acc:HGNC:24462]	0.0244848	2.54261	0.0185438	0.892137	0.990547
KSPZV1	9.0 x 10^5 PfSPZ	pre-immunization baseline	protected (P) vs. not protected (NP) at 3 months	TRMT2B	ENSG00000188917	tRNA methyltransferase 2 homolog B [Source:HGNC Symbol;Acc:HGNC:25748]	-0.00944977	5.20182	0.0185356	0.89216	0.990547
KSPZV1	9.0 x 10^5 PfSPZ	pre-immunization baseline	protected (P) vs. not protected (NP) at 3 months	LINC00612	ENSG00000214851	long intergenic non-protein coding RNA 612 [Source:HGNC Symbol;Acc:HGNC:28621]	0.0327726	2.25526	0.0184483	0.892413	0.990584
KSPZV1	9.0 x 10^5 PfSPZ	pre-immunization baseline	protected (P) vs. not protected (NP) at 3 months	KANK1	ENSG00000107104	KN motif and ankyrin repeat domains 1 [Source:HGNC Symbol;Acc:HGNC:19309]	-0.0406555	2.37765	0.0184461	0.892422	0.990584
KSPZV1	9.0 x 10^5 PfSPZ	pre-immunization baseline	protected (P) vs. not protected (NP) at 3 months	GBP5	ENSG00000154451	guanylate binding protein 5 [Source:HGNC Symbol;Acc:HGNC:19895]	-0.0242303	8.39535	0.0184257	0.892491	0.990584
KSPZV1	9.0 x 10^5 PfSPZ	pre-immunization baseline	protected (P) vs. not protected (NP) at 3 months	STX6	ENSG00000135823	syntaxin 6 [Source:HGNC Symbol;Acc:HGNC:11441]	-0.00712221	6.36204	0.0183789	0.892614	0.990584
KSPZV1	9.0 x 10^5 PfSPZ	pre-immunization baseline	protected (P) vs. not protected (NP) at 3 months	RTL8C	ENSG00000134590	retrotransposon Gag like 8C [Source:HGNC Symbol;Acc:HGNC:2569]	-0.0182325	3.32156	0.0183725	0.892633	0.990584
KSPZV1	9.0 x 10^5 PfSPZ	pre-immunization baseline	protected (P) vs. not protected (NP) at 3 months	BATF	ENSG00000156127	basic leucine zipper ATF-like transcription factor [Source:HGNC Symbol;Acc:HGNC:958]	-0.024008	2.08691	0.0183703	0.892639	0.990584
KSPZV1	9.0 x 10^5 PfSPZ	pre-immunization baseline	protected (P) vs. not protected (NP) at 3 months	RAB39A	ENSG00000179331	RAB39A, member RAS oncogene family [Source:HGNC Symbol;Acc:HGNC:16521]	-0.0272287	2.29346	0.0183615	0.892665	0.990584
KSPZV1	9.0 x 10^5 PfSPZ	pre-immunization baseline	protected (P) vs. not protected (NP) at 3 months	KHNYN	ENSG00000100441	KH and NYN domain containing [Source:HGNC Symbol;Acc:HGNC:20166]	-0.00669316	6.7883	0.01832	0.892785	0.990584
KSPZV1	9.0 x 10^5 PfSPZ	pre-immunization baseline	protected (P) vs. not protected (NP) at 3 months	KCTD20	ENSG00000112078	potassium channel tetramerization domain containing 20 [Source:HGNC Symbol;Acc:HGNC:21052]	-0.00616307	6.95219	0.0182956	0.892856	0.990584
KSPZV1	9.0 x 10^5 PfSPZ	pre-immunization baseline	protected (P) vs. not protected (NP) at 3 months	CDKN1B	ENSG00000111276	cyclin dependent kinase inhibitor 1B [Source:HGNC Symbol;Acc:HGNC:1785]	-0.00725161	7.15807	0.0182845	0.892889	0.990584
KSPZV1	9.0 x 10^5 PfSPZ	pre-immunization baseline	protected (P) vs. not protected (NP) at 3 months	MCMDC2	ENSG00000178460	minichromosome maintenance domain containing 2 [Source:HGNC Symbol;Acc:HGNC:26368]	-0.02508	2.86412	0.0182844	0.892889	0.990584
KSPZV1	9.0 x 10^5 PfSPZ	pre-immunization baseline	protected (P) vs. not protected (NP) at 3 months	TOGARAM2	ENSG00000189350	TOG array regulator of axonemal microtubules 2 [Source:HGNC Symbol;Acc:HGNC:33715]	0.0393303	2.345	0.0182776	0.892912	0.990584
KSPZV1	9.0 x 10^5 PfSPZ	pre-immunization baseline	protected (P) vs. not protected (NP) at 3 months	CTD-3222D19.9	ENSG00000279748	TEC	0.0297616	1.72208	0.0182724	0.892924	0.990584
KSPZV1	9.0 x 10^5 PfSPZ	pre-immunization baseline	protected (P) vs. not protected (NP) at 3 months	H2AZ1	ENSG00000164032	H2A.Z variant histone 1 [Source:HGNC Symbol;Acc:HGNC:4741]	0.0158844	6.11698	0.0182167	0.893088	0.990654
KSPZV1	9.0 x 10^5 PfSPZ	pre-immunization baseline	protected (P) vs. not protected (NP) at 3 months	IRF5	ENSG00000128604	interferon regulatory factor 5 [Source:HGNC Symbol;Acc:HGNC:6120]	0.0155715	5.06881	0.0182124	0.893099	0.990654
KSPZV1	9.0 x 10^5 PfSPZ	pre-immunization baseline	protected (P) vs. not protected (NP) at 3 months	IMPDH2	ENSG00000178035	inosine monophosphate dehydrogenase 2 [Source:HGNC Symbol;Acc:HGNC:6053]	-0.0105488	6.28932	0.0181581	0.893257	0.990767
KSPZV1	9.0 x 10^5 PfSPZ	pre-immunization baseline	protected (P) vs. not protected (NP) at 3 months	EIF3M	ENSG00000149100	eukaryotic translation initiation factor 3 subunit M [Source:HGNC Symbol;Acc:HGNC:24460]	0.00683041	7.36254	0.0181186	0.893373	0.990833
KSPZV1	9.0 x 10^5 PfSPZ	pre-immunization baseline	protected (P) vs. not protected (NP) at 3 months	SYCE2	ENSG00000161860	synaptonemal complex central element protein 2 [Source:HGNC Symbol;Acc:HGNC:27411]	-0.0381116	-0.139454	0.0180904	0.893455	0.990862
KSPZV1	9.0 x 10^5 PfSPZ	pre-immunization baseline	protected (P) vs. not protected (NP) at 3 months	JARID2-AS1	ENSG00000235488	JARID2 antisense RNA 1 [Source:HGNC Symbol;Acc:HGNC:40314]	0.0304981	0.605935	0.0180572	0.893553	0.990864
KSPZV1	9.0 x 10^5 PfSPZ	pre-immunization baseline	protected (P) vs. not protected (NP) at 3 months	P2RX1	ENSG00000108405	purinergic receptor P2X 1 [Source:HGNC Symbol;Acc:HGNC:8533]	0.0175589	4.48223	0.0180281	0.893638	0.990864
KSPZV1	9.0 x 10^5 PfSPZ	pre-immunization baseline	protected (P) vs. not protected (NP) at 3 months	RP11-352G18.2	ENSG00000260773	novel transcript, antisense to DIS3L	0.0256639	0.853892	0.0179847	0.893765	0.990864
KSPZV1	9.0 x 10^5 PfSPZ	pre-immunization baseline	protected (P) vs. not protected (NP) at 3 months	ZNF391	ENSG00000124613	zinc finger protein 391 [Source:HGNC Symbol;Acc:HGNC:18779]	-0.0280939	2.68284	0.0179443	0.893884	0.990864
KSPZV1	9.0 x 10^5 PfSPZ	pre-immunization baseline	protected (P) vs. not protected (NP) at 3 months	RP11-131M11.2	ENSG00000278997	TEC	0.0167976	2.21725	0.0179382	0.893902	0.990864
KSPZV1	9.0 x 10^5 PfSPZ	pre-immunization baseline	protected (P) vs. not protected (NP) at 3 months	RP11-216B9.6	ENSG00000228395	novel transcript	0.0137184	1.96203	0.0178704	0.894101	0.990864
KSPZV1	9.0 x 10^5 PfSPZ	pre-immunization baseline	protected (P) vs. not protected (NP) at 3 months	AMMECR1	ENSG00000101935	AMMECR nuclear protein 1 [Source:HGNC Symbol;Acc:HGNC:467]	0.0114752	5.05234	0.0178669	0.894111	0.990864
KSPZV1	9.0 x 10^5 PfSPZ	pre-immunization baseline	protected (P) vs. not protected (NP) at 3 months	CTD-2510F5.6	ENSG00000265303	novel protein	0.028814	0.957957	0.0178606	0.89413	0.990864
KSPZV1	9.0 x 10^5 PfSPZ	pre-immunization baseline	protected (P) vs. not protected (NP) at 3 months	TFG	ENSG00000114354	trafficking from ER to golgi regulator [Source:HGNC Symbol;Acc:HGNC:11758]	0.00786715	5.97375	0.0178431	0.894182	0.990864
KSPZV1	9.0 x 10^5 PfSPZ	pre-immunization baseline	protected (P) vs. not protected (NP) at 3 months	METTL15	ENSG00000169519	methyltransferase like 15 [Source:HGNC Symbol;Acc:HGNC:26606]	-0.0165123	4.37431	0.0177997	0.89431	0.990864
KSPZV1	9.0 x 10^5 PfSPZ	pre-immunization baseline	protected (P) vs. not protected (NP) at 3 months	TPRKB	ENSG00000144034	TP53RK binding protein [Source:HGNC Symbol;Acc:HGNC:24259]	-0.0231866	4.03388	0.0177918	0.894335	0.990864
KSPZV1	9.0 x 10^5 PfSPZ	pre-immunization baseline	protected (P) vs. not protected (NP) at 3 months	PUS1	ENSG00000177192	pseudouridine synthase 1 [Source:HGNC Symbol;Acc:HGNC:15508]	-0.015215	3.74983	0.0177814	0.894363	0.990864
KSPZV1	9.0 x 10^5 PfSPZ	pre-immunization baseline	protected (P) vs. not protected (NP) at 3 months	RP11-746M1.1	ENSG00000263986	novel transcript, antisense to USP22	-0.0168041	2.57168	0.0177525	0.894449	0.990864
KSPZV1	9.0 x 10^5 PfSPZ	pre-immunization baseline	protected (P) vs. not protected (NP) at 3 months	RP11-463O12.3	ENSG00000256152	novel transcript	-0.0110605	3.92566	0.017733	0.894507	0.990864
KSPZV1	9.0 x 10^5 PfSPZ	pre-immunization baseline	protected (P) vs. not protected (NP) at 3 months	RP11-388P9.2	ENSG00000232682	novel transcript, antisense to ANK3	-0.0330362	1.82858	0.0177278	0.894522	0.990864
KSPZV1	9.0 x 10^5 PfSPZ	pre-immunization baseline	protected (P) vs. not protected (NP) at 3 months	L3MBTL2-AS1	ENSG00000235513	L3MBTL2 antisense RNA 1 [Source:HGNC Symbol;Acc:HGNC:40847]	0.0125112	3.13623	0.0177274	0.894523	0.990864
KSPZV1	9.0 x 10^5 PfSPZ	pre-immunization baseline	protected (P) vs. not protected (NP) at 3 months	CTC-429P9.2	ENSG00000268087	novel transcript	0.016107	1.89584	0.0177063	0.894585	0.990864
KSPZV1	9.0 x 10^5 PfSPZ	pre-immunization baseline	protected (P) vs. not protected (NP) at 3 months	DYM	ENSG00000141627	dymeclin [Source:HGNC Symbol;Acc:HGNC:21317]	0.00668348	6.84519	0.0177017	0.894599	0.990864
KSPZV1	9.0 x 10^5 PfSPZ	pre-immunization baseline	protected (P) vs. not protected (NP) at 3 months	GAFA3	ENSG00000279386	TEC	0.0190409	1.60254	0.017695	0.894619	0.990864
KSPZV1	9.0 x 10^5 PfSPZ	pre-immunization baseline	protected (P) vs. not protected (NP) at 3 months	HERC6	ENSG00000138642	HECT and RLD domain containing E3 ubiquitin protein ligase family member 6 [Source:HGNC Symbol;Acc:HGNC:26072]	0.0269204	5.87435	0.0176932	0.894639	0.990864
KSPZV1	9.0 x 10^5 PfSPZ	pre-immunization baseline	protected (P) vs. not protected (NP) at 3 months	AC073130.3	ENSG00000243243	novel transcript	-0.0148309	2.98699	0.017685	0.894648	0.990864
KSPZV1	9.0 x 10^5 PfSPZ	pre-immunization baseline	protected (P) vs. not protected (NP) at 3 months	RUSC1	ENSG00000160753	RUN and SH3 domain containing 1 [Source:HGNC Symbol;Acc:HGNC:17153]	-0.0150804	3.43594	0.0176699	0.894693	0.990864
KSPZV1	9.0 x 10^5 PfSPZ	pre-immunization baseline	protected (P) vs. not protected (NP) at 3 months	AASDHPPT	ENSG00000149313	aminoadipate-semialdehyde dehydrogenase-phosphopantetheinyl transferase [Source:HGNC Symbol;Acc:HGNC:14235]	-0.00913702	5.78143	0.0176348	0.894797	0.990896
KSPZV1	9.0 x 10^5 PfSPZ	pre-immunization baseline	protected (P) vs. not protected (NP) at 3 months	RP11-152L20.3	ENSG00000260661	novel transcript, antisense to SLCO3A1	0.0302111	1.78813	0.0175686	0.894994	0.990896
KSPZV1	9.0 x 10^5 PfSPZ	pre-immunization baseline	protected (P) vs. not protected (NP) at 3 months	RP11-298E9.7	ENSG00000278419	novel readthrough transcript, antisense to PITRM1	0.0174664	1.62184	0.0175674	0.894997	0.990896
KSPZV1	9.0 x 10^5 PfSPZ	pre-immunization baseline	protected (P) vs. not protected (NP) at 3 months	UBIAD1	ENSG00000120942	UbiA prenyltransferase domain containing 1 [Source:HGNC Symbol;Acc:HGNC:30791]	0.00927414	6.03806	0.0175498	0.89505	0.990896
KSPZV1	9.0 x 10^5 PfSPZ	pre-immunization baseline	protected (P) vs. not protected (NP) at 3 months	ZDHHC14	ENSG00000175048	zinc finger DHHC-type palmitoyltransferase 14 [Source:HGNC Symbol;Acc:HGNC:20341]	0.0143046	4.13561	0.017534	0.895096	0.990896
KSPZV1	9.0 x 10^5 PfSPZ	pre-immunization baseline	protected (P) vs. not protected (NP) at 3 months	EXT2	ENSG00000151348	exostosin glycosyltransferase 2 [Source:HGNC Symbol;Acc:HGNC:3513]	0.00770628	5.15389	0.0175296	0.89511	0.990896
KSPZV1	9.0 x 10^5 PfSPZ	pre-immunization baseline	protected (P) vs. not protected (NP) at 3 months	IL18	ENSG00000150782	interleukin 18 [Source:HGNC Symbol;Acc:HGNC:5986]	0.0324647	1.77204	0.0175278	0.895115	0.990896
KSPZV1	9.0 x 10^5 PfSPZ	pre-immunization baseline	protected (P) vs. not protected (NP) at 3 months	NRIR	ENSG00000225964	negative regulator of interferon response [Source:HGNC Symbol;Acc:HGNC:51269]	0.0361912	2.62588	0.0174383	0.895384	0.991131
KSPZV1	9.0 x 10^5 PfSPZ	pre-immunization baseline	protected (P) vs. not protected (NP) at 3 months	ERICH6-AS1	ENSG00000240137	ERICH6 antisense RNA 1 [Source:HGNC Symbol;Acc:HGNC:41205]	-0.019685	1.24909	0.0174007	0.895494	0.99118
KSPZV1	9.0 x 10^5 PfSPZ	pre-immunization baseline	protected (P) vs. not protected (NP) at 3 months	GTPBP3	ENSG00000130299	GTP binding protein 3, mitochondrial [Source:HGNC Symbol;Acc:HGNC:14880]	-0.0182099	2.56123	0.0173819	0.89555	0.99118
KSPZV1	9.0 x 10^5 PfSPZ	pre-immunization baseline	protected (P) vs. not protected (NP) at 3 months	TAF1A	ENSG00000143498	TATA-box binding protein associated factor, RNA polymerase I subunit A [Source:HGNC Symbol;Acc:HGNC:11532]	-0.0124777	3.53203	0.0173663	0.895597	0.99118
KSPZV1	9.0 x 10^5 PfSPZ	pre-immunization baseline	protected (P) vs. not protected (NP) at 3 months	TBCK	ENSG00000145348	TBC1 domain containing kinase [Source:HGNC Symbol;Acc:HGNC:28261]	-0.0106054	6.13076	0.0173454	0.895659	0.991187
KSPZV1	9.0 x 10^5 PfSPZ	pre-immunization baseline	protected (P) vs. not protected (NP) at 3 months	RP11-167N4.2	ENSG00000255847	novel transcript	0.0290436	0.783341	0.0172417	0.89597	0.991455
KSPZV1	9.0 x 10^5 PfSPZ	pre-immunization baseline	protected (P) vs. not protected (NP) at 3 months	CPOX	ENSG00000080819	coproporphyrinogen oxidase [Source:HGNC Symbol;Acc:HGNC:2321]	-0.0126339	5.46156	0.0172118	0.896059	0.991455
KSPZV1	9.0 x 10^5 PfSPZ	pre-immunization baseline	protected (P) vs. not protected (NP) at 3 months	AC000123.2	ENSG00000280347	TEC	0.0121248	6.54472	0.017196	0.896107	0.991455
KSPZV1	9.0 x 10^5 PfSPZ	pre-immunization baseline	protected (P) vs. not protected (NP) at 3 months	SNF8	ENSG00000159210	SNF8 subunit of ESCRT-II [Source:HGNC Symbol;Acc:HGNC:17028]	0.00829459	4.98541	0.0171683	0.89619	0.991455
KSPZV1	9.0 x 10^5 PfSPZ	pre-immunization baseline	protected (P) vs. not protected (NP) at 3 months	MTMR7	ENSG00000003987	myotubularin related protein 7 [Source:HGNC Symbol;Acc:HGNC:7454]	-0.0141174	3.90669	0.0171437	0.896264	0.991455
KSPZV1	9.0 x 10^5 PfSPZ	pre-immunization baseline	protected (P) vs. not protected (NP) at 3 months	HOOK1	ENSG00000134709	hook microtubule tethering protein 1 [Source:HGNC Symbol;Acc:HGNC:19884]	0.0246195	3.97489	0.017094	0.896415	0.991455
KSPZV1	9.0 x 10^5 PfSPZ	pre-immunization baseline	protected (P) vs. not protected (NP) at 3 months	PSMG1	ENSG00000183527	proteasome assembly chaperone 1 [Source:HGNC Symbol;Acc:HGNC:3043]	0.0151673	3.23674	0.0170589	0.896519	0.991455
KSPZV1	9.0 x 10^5 PfSPZ	pre-immunization baseline	protected (P) vs. not protected (NP) at 3 months	RP11-338E21.3	ENSG00000256314	novel transcript	0.0400313	-0.0391202	0.0169742	0.896775	0.991455
KSPZV1	9.0 x 10^5 PfSPZ	pre-immunization baseline	protected (P) vs. not protected (NP) at 3 months	SLC27A4	ENSG00000167114	solute carrier family 27 member 4 [Source:HGNC Symbol;Acc:HGNC:10998]	0.015475	3.4677	0.0169571	0.896827	0.991455
KSPZV1	9.0 x 10^5 PfSPZ	pre-immunization baseline	protected (P) vs. not protected (NP) at 3 months	ENSA	ENSG00000143420	endosulfine alpha [Source:HGNC Symbol;Acc:HGNC:3360]	-0.00619473	6.43926	0.0169554	0.896832	0.991455
KSPZV1	9.0 x 10^5 PfSPZ	pre-immunization baseline	protected (P) vs. not protected (NP) at 3 months	TMEM126B	ENSG00000171204	transmembrane protein 126B [Source:HGNC Symbol;Acc:HGNC:30883]	-0.0141717	4.27413	0.0169552	0.896833	0.991455
KSPZV1	9.0 x 10^5 PfSPZ	pre-immunization baseline	protected (P) vs. not protected (NP) at 3 months	LUC7L2	ENSG00000146963	LUC7 like 2, pre-mRNA splicing factor [Source:HGNC Symbol;Acc:HGNC:21608]	-0.00670681	6.82539	0.0169303	0.896908	0.991455
KSPZV1	9.0 x 10^5 PfSPZ	pre-immunization baseline	protected (P) vs. not protected (NP) at 3 months	CC2D2A	ENSG00000048342	coiled-coil and C2 domain containing 2A [Source:HGNC Symbol;Acc:HGNC:29253]	-0.0238486	4.43895	0.0169156	0.89696	0.991455
KSPZV1	9.0 x 10^5 PfSPZ	pre-immunization baseline	protected (P) vs. not protected (NP) at 3 months	TMEM221	ENSG00000188051	transmembrane protein 221 [Source:HGNC Symbol;Acc:HGNC:21943]	0.0513044	-0.216417	0.0168731	0.897081	0.991455
KSPZV1	9.0 x 10^5 PfSPZ	pre-immunization baseline	protected (P) vs. not protected (NP) at 3 months	UBXN7-AS1	ENSG00000225822	UBXN7 antisense RNA 1 [Source:HGNC Symbol;Acc:HGNC:41227]	0.0220287	0.710464	0.0168433	0.897172	0.991455
KSPZV1	9.0 x 10^5 PfSPZ	pre-immunization baseline	protected (P) vs. not protected (NP) at 3 months	RPA4	ENSG00000204086	replication protein A4 [Source:HGNC Symbol;Acc:HGNC:30305]	-0.0468851	-0.209879	0.0168424	0.897174	0.991455
KSPZV1	9.0 x 10^5 PfSPZ	pre-immunization baseline	protected (P) vs. not protected (NP) at 3 months	COPS6	ENSG00000168090	COP9 signalosome subunit 6 [Source:HGNC Symbol;Acc:HGNC:21749]	0.00781218	5.12653	0.0168365	0.897192	0.991455
KSPZV1	9.0 x 10^5 PfSPZ	pre-immunization baseline	protected (P) vs. not protected (NP) at 3 months	SRPRA	ENSG00000182934	SRP receptor subunit alpha [Source:HGNC Symbol;Acc:HGNC:11307]	-0.00794473	7.11432	0.0168019	0.897297	0.991455
KSPZV1	9.0 x 10^5 PfSPZ	pre-immunization baseline	protected (P) vs. not protected (NP) at 3 months	STAG3L5P-PVRIG2P-PILRB	ENSG00000272752	STAG3L5P-PVRIG2P-PILRB readthrough [Source:HGNC Symbol;Acc:HGNC:48898]	0.00985513	5.46279	0.0167792	0.897366	0.991455
KSPZV1	9.0 x 10^5 PfSPZ	pre-immunization baseline	protected (P) vs. not protected (NP) at 3 months	LINC01278	ENSG00000235437	long intergenic non-protein coding RNA 1278 [Source:HGNC Symbol;Acc:HGNC:28090]	-0.00991222	5.56153	0.0167743	0.897381	0.991455
KSPZV1	9.0 x 10^5 PfSPZ	pre-immunization baseline	protected (P) vs. not protected (NP) at 3 months	TP53TG1	ENSG00000182165	TP53 target 1 [Source:HGNC Symbol;Acc:HGNC:17026]	-0.0198042	2.40834	0.0167307	0.897514	0.991455
KSPZV1	9.0 x 10^5 PfSPZ	pre-immunization baseline	protected (P) vs. not protected (NP) at 3 months	ICAM1	ENSG00000090339	intercellular adhesion molecule 1 [Source:HGNC Symbol;Acc:HGNC:5344]	-0.0198576	4.41117	0.0167206	0.897547	0.991455
KSPZV1	9.0 x 10^5 PfSPZ	pre-immunization baseline	protected (P) vs. not protected (NP) at 3 months	NIPSNAP3A	ENSG00000136783	nipsnap homolog 3A [Source:HGNC Symbol;Acc:HGNC:23619]	-0.0138547	4.28531	0.0166915	0.897633	0.991455
KSPZV1	9.0 x 10^5 PfSPZ	pre-immunization baseline	protected (P) vs. not protected (NP) at 3 months	ATG9B	ENSG00000181652	autophagy related 9B [Source:HGNC Symbol;Acc:HGNC:21899]	-0.0231343	2.68748	0.0166703	0.897698	0.991455
KSPZV1	9.0 x 10^5 PfSPZ	pre-immunization baseline	protected (P) vs. not protected (NP) at 3 months	RETSAT	ENSG00000042445	retinol saturase [Source:HGNC Symbol;Acc:HGNC:25991]	-0.0130267	4.51849	0.0166659	0.897711	0.991455
KSPZV1	9.0 x 10^5 PfSPZ	pre-immunization baseline	protected (P) vs. not protected (NP) at 3 months	ZNF286B	ENSG00000249459	zinc finger protein 286B (pseudogene) [Source:HGNC Symbol;Acc:HGNC:33241]	0.0343655	1.58579	0.0166418	0.897785	0.991455
KSPZV1	9.0 x 10^5 PfSPZ	pre-immunization baseline	protected (P) vs. not protected (NP) at 3 months	RP11-689P11.3	ENSG00000251186	novel transcript	-0.027659	0.229118	0.0165894	0.897945	0.991455
KSPZV1	9.0 x 10^5 PfSPZ	pre-immunization baseline	protected (P) vs. not protected (NP) at 3 months	HBB	ENSG00000244734	hemoglobin subunit beta [Source:HGNC Symbol;Acc:HGNC:4827]	0.0875022	2.76544	0.0165924	0.897961	0.991455
KSPZV1	9.0 x 10^5 PfSPZ	pre-immunization baseline	protected (P) vs. not protected (NP) at 3 months	CEP43	ENSG00000213066	centrosomal protein 43 [Source:HGNC Symbol;Acc:HGNC:17012]	0.0106529	4.88078	0.0165754	0.897988	0.991455
KSPZV1	9.0 x 10^5 PfSPZ	pre-immunization baseline	protected (P) vs. not protected (NP) at 3 months	LINC01694	ENSG00000233922	long intergenic non-protein coding RNA 1694 [Source:HGNC Symbol;Acc:HGNC:52481]	-0.0658587	0.124886	0.0165636	0.898026	0.991455
KSPZV1	9.0 x 10^5 PfSPZ	pre-immunization baseline	protected (P) vs. not protected (NP) at 3 months	DOCK10	ENSG00000135905	dedicator of cytokinesis 10 [Source:HGNC Symbol;Acc:HGNC:23479]	-0.00867869	8.76811	0.016548	0.898072	0.991455
KSPZV1	9.0 x 10^5 PfSPZ	pre-immunization baseline	protected (P) vs. not protected (NP) at 3 months	NODAL	ENSG00000156574	nodal growth differentiation factor [Source:HGNC Symbol;Acc:HGNC:7865]	-0.0189066	1.80979	0.0165415	0.898092	0.991455
KSPZV1	9.0 x 10^5 PfSPZ	pre-immunization baseline	protected (P) vs. not protected (NP) at 3 months	EMC1-AS1	ENSG00000230424	EMC1 antisense RNA 1 [Source:HGNC Symbol;Acc:HGNC:54050]	0.0189136	1.43326	0.0165361	0.898108	0.991455
KSPZV1	9.0 x 10^5 PfSPZ	pre-immunization baseline	protected (P) vs. not protected (NP) at 3 months	GZMM	ENSG00000197540	granzyme M [Source:HGNC Symbol;Acc:HGNC:4712]	0.0145053	4.12014	0.0165081	0.898194	0.991455
KSPZV1	9.0 x 10^5 PfSPZ	pre-immunization baseline	protected (P) vs. not protected (NP) at 3 months	RP3-508I15.22	ENSG00000273076	novel transcript, antisense to SUN2	-0.0263281	1.09566	0.0164844	0.898267	0.991455
KSPZV1	9.0 x 10^5 PfSPZ	pre-immunization baseline	protected (P) vs. not protected (NP) at 3 months	ZNF507	ENSG00000168813	zinc finger protein 507 [Source:HGNC Symbol;Acc:HGNC:23783]	-0.0076095	6.79081	0.0164689	0.898314	0.991455
KSPZV1	9.0 x 10^5 PfSPZ	pre-immunization baseline	protected (P) vs. not protected (NP) at 3 months	PANK2	ENSG00000125779	pantothenate kinase 2 [Source:HGNC Symbol;Acc:HGNC:15894]	-0.00779032	5.80559	0.0164646	0.898328	0.991455
KSPZV1	9.0 x 10^5 PfSPZ	pre-immunization baseline	protected (P) vs. not protected (NP) at 3 months	CEP152	ENSG00000103995	centrosomal protein 152 [Source:HGNC Symbol;Acc:HGNC:29298]	0.0141365	4.4586	0.0164565	0.898352	0.991455
KSPZV1	9.0 x 10^5 PfSPZ	pre-immunization baseline	protected (P) vs. not protected (NP) at 3 months	AL133245.2	ENSG00000272754	novel transcript	-0.0480566	0.293403	0.0164551	0.898357	0.991455
KSPZV1	9.0 x 10^5 PfSPZ	pre-immunization baseline	protected (P) vs. not protected (NP) at 3 months	TP53I11	ENSG00000175274	tumor protein p53 inducible protein 11 [Source:HGNC Symbol;Acc:HGNC:16842]	-0.014241	5.50021	0.0164531	0.898363	0.991455
KSPZV1	9.0 x 10^5 PfSPZ	pre-immunization baseline	protected (P) vs. not protected (NP) at 3 months	PRKACA	ENSG00000072062	protein kinase cAMP-activated catalytic subunit alpha [Source:HGNC Symbol;Acc:HGNC:9380]	-0.0118513	6.01527	0.0164472	0.898381	0.991455
KSPZV1	9.0 x 10^5 PfSPZ	pre-immunization baseline	protected (P) vs. not protected (NP) at 3 months	FKBP5	ENSG00000096060	FKBP prolyl isomerase 5 [Source:HGNC Symbol;Acc:HGNC:3721]	0.0103413	7.39548	0.0164344	0.89842	0.991455
KSPZV1	9.0 x 10^5 PfSPZ	pre-immunization baseline	protected (P) vs. not protected (NP) at 3 months	TAB1	ENSG00000100324	TGF-beta activated kinase 1 (MAP3K7) binding protein 1 [Source:HGNC Symbol;Acc:HGNC:18157]	-0.0103695	4.70498	0.0164235	0.898454	0.991455
KSPZV1	9.0 x 10^5 PfSPZ	pre-immunization baseline	protected (P) vs. not protected (NP) at 3 months	BAG4	ENSG00000156735	BAG cochaperone 4 [Source:HGNC Symbol;Acc:HGNC:940]	0.00732012	5.83295	0.0163938	0.898545	0.991455
KSPZV1	9.0 x 10^5 PfSPZ	pre-immunization baseline	protected (P) vs. not protected (NP) at 3 months	ARFIP1	ENSG00000164144	ADP ribosylation factor interacting protein 1 [Source:HGNC Symbol;Acc:HGNC:21496]	0.0109726	5.29293	0.0163815	0.898583	0.991455
KSPZV1	9.0 x 10^5 PfSPZ	pre-immunization baseline	protected (P) vs. not protected (NP) at 3 months	UBOX5-AS1	ENSG00000235958	UBOX5 antisense RNA 1 [Source:HGNC Symbol;Acc:HGNC:44111]	-0.0182004	1.67269	0.0163811	0.898584	0.991455
KSPZV1	9.0 x 10^5 PfSPZ	pre-immunization baseline	protected (P) vs. not protected (NP) at 3 months	EEF1AKMT1	ENSG00000150456	EEF1A lysine methyltransferase 1 [Source:HGNC Symbol;Acc:HGNC:27351]	0.0193876	2.00167	0.0163616	0.898645	0.991455
KSPZV1	9.0 x 10^5 PfSPZ	pre-immunization baseline	protected (P) vs. not protected (NP) at 3 months	MTHFD2	ENSG00000065911	methylenetetrahydrofolate dehydrogenase (NADP+ dependent) 2, methenyltetrahydrofolate cyclohydrolase [Source:HGNC Symbol;Acc:HGNC:7434]	0.0150866	5.57727	0.0163515	0.898677	0.991455
KSPZV1	9.0 x 10^5 PfSPZ	pre-immunization baseline	protected (P) vs. not protected (NP) at 3 months	CBX8	ENSG00000141570	chromobox 8 [Source:HGNC Symbol;Acc:HGNC:15962]	0.0300692	1.70889	0.0162837	0.898885	0.991455
KSPZV1	9.0 x 10^5 PfSPZ	pre-immunization baseline	protected (P) vs. not protected (NP) at 3 months	NETO1	ENSG00000166342	neuropilin and tolloid like 1 [Source:HGNC Symbol;Acc:HGNC:13823]	-0.0597944	0.078162	0.0162598	0.898959	0.991455
KSPZV1	9.0 x 10^5 PfSPZ	pre-immunization baseline	protected (P) vs. not protected (NP) at 3 months	DNAJC15	ENSG00000120675	DnaJ heat shock protein family (Hsp40) member C15 [Source:HGNC Symbol;Acc:HGNC:20325]	-0.0107631	5.79591	0.016257	0.898967	0.991455
KSPZV1	9.0 x 10^5 PfSPZ	pre-immunization baseline	protected (P) vs. not protected (NP) at 3 months	TBC1D2	ENSG00000095383	TBC1 domain family member 2 [Source:HGNC Symbol;Acc:HGNC:18026]	0.0154041	3.98262	0.0162485	0.898993	0.991455
KSPZV1	9.0 x 10^5 PfSPZ	pre-immunization baseline	protected (P) vs. not protected (NP) at 3 months	THAP1	ENSG00000131931	THAP domain containing 1 [Source:HGNC Symbol;Acc:HGNC:20856]	-0.0104865	4.9286	0.0162229	0.899072	0.991455
KSPZV1	9.0 x 10^5 PfSPZ	pre-immunization baseline	protected (P) vs. not protected (NP) at 3 months	KIF16B	ENSG00000089177	kinesin family member 16B [Source:HGNC Symbol;Acc:HGNC:15869]	0.0165241	3.85457	0.0162127	0.899104	0.991455
KSPZV1	9.0 x 10^5 PfSPZ	pre-immunization baseline	protected (P) vs. not protected (NP) at 3 months	LMNB1	ENSG00000113368	lamin B1 [Source:HGNC Symbol;Acc:HGNC:6637]	-0.0168229	5.9604	0.0161733	0.899229	0.991455
KSPZV1	9.0 x 10^5 PfSPZ	pre-immunization baseline	protected (P) vs. not protected (NP) at 3 months	RP5-991G20.1	ENSG00000259768	novel transcript, antisense to ZFHX3	0.0154722	2.77523	0.0161299	0.899361	0.991455
KSPZV1	9.0 x 10^5 PfSPZ	pre-immunization baseline	protected (P) vs. not protected (NP) at 3 months	C16orf91	ENSG00000174109	chromosome 16 open reading frame 91 [Source:HGNC Symbol;Acc:HGNC:27558]	-0.0203267	2.48724	0.0161293	0.899362	0.991455
KSPZV1	9.0 x 10^5 PfSPZ	pre-immunization baseline	protected (P) vs. not protected (NP) at 3 months	LINC02580	ENSG00000230587	long intergenic non-protein coding RNA 2580 [Source:HGNC Symbol;Acc:HGNC:53751]	-0.0351316	0.878569	0.0160967	0.899464	0.991455
KSPZV1	9.0 x 10^5 PfSPZ	pre-immunization baseline	protected (P) vs. not protected (NP) at 3 months	RP5-1160K1.6	ENSG00000228703	novel transcript	-0.0209258	1.61082	0.0160856	0.899498	0.991455
KSPZV1	9.0 x 10^5 PfSPZ	pre-immunization baseline	protected (P) vs. not protected (NP) at 3 months	CTD-2240H23.2	ENSG00000259143	novel transcript, sense overlapping CLMN	0.0428001	0.158876	0.0160614	0.899574	0.991455
KSPZV1	9.0 x 10^5 PfSPZ	pre-immunization baseline	protected (P) vs. not protected (NP) at 3 months	DNAI4	ENSG00000152763	dynein axonemal intermediate chain 4 [Source:HGNC Symbol;Acc:HGNC:26252]	-0.046148	1.49105	0.0160505	0.899608	0.991455
KSPZV1	9.0 x 10^5 PfSPZ	pre-immunization baseline	protected (P) vs. not protected (NP) at 3 months	RP11-642A1.1	ENSG00000280326	TEC	-0.0400854	0.275638	0.0160394	0.899642	0.991455
KSPZV1	9.0 x 10^5 PfSPZ	pre-immunization baseline	protected (P) vs. not protected (NP) at 3 months	RP11-17A1.3	ENSG00000246225	novel transcript, antisense to SVIP	0.045225	0.560039	0.0160188	0.899706	0.991455
KSPZV1	9.0 x 10^5 PfSPZ	pre-immunization baseline	protected (P) vs. not protected (NP) at 3 months	PML	ENSG00000140464	PML nuclear body scaffold [Source:HGNC Symbol;Acc:HGNC:9113]	-0.0128237	7.04859	0.0160152	0.899718	0.991455
KSPZV1	9.0 x 10^5 PfSPZ	pre-immunization baseline	protected (P) vs. not protected (NP) at 3 months	CTD-2357A8.2	ENSG00000279570	TEC	0.0103865	4.08103	0.0160149	0.899718	0.991455
KSPZV1	9.0 x 10^5 PfSPZ	pre-immunization baseline	protected (P) vs. not protected (NP) at 3 months	CHMP7	ENSG00000147457	charged multivesicular body protein 7 [Source:HGNC Symbol;Acc:HGNC:28439]	-0.00956842	7.29027	0.0160012	0.899761	0.991455
KSPZV1	9.0 x 10^5 PfSPZ	pre-immunization baseline	protected (P) vs. not protected (NP) at 3 months	SPOP	ENSG00000121067	speckle type BTB/POZ protein [Source:HGNC Symbol;Acc:HGNC:11254]	-0.0057781	6.57199	0.015988	0.899802	0.991455
KSPZV1	9.0 x 10^5 PfSPZ	pre-immunization baseline	protected (P) vs. not protected (NP) at 3 months	MET	ENSG00000105976	MET proto-oncogene, receptor tyrosine kinase [Source:HGNC Symbol;Acc:HGNC:7029]	-0.0583681	0.982133	0.0159822	0.899822	0.991455
KSPZV1	9.0 x 10^5 PfSPZ	pre-immunization baseline	protected (P) vs. not protected (NP) at 3 months	TGFB3	ENSG00000119699	transforming growth factor beta 3 [Source:HGNC Symbol;Acc:HGNC:11769]	0.0254566	2.21641	0.0159523	0.899913	0.991455
KSPZV1	9.0 x 10^5 PfSPZ	pre-immunization baseline	protected (P) vs. not protected (NP) at 3 months	RP11-144F15.1	ENSG00000257545	novel transcript, antisense to POLR3B, RFX4 and RIC8B.	-0.0252951	1.07196	0.0159193	0.900016	0.991455
KSPZV1	9.0 x 10^5 PfSPZ	pre-immunization baseline	protected (P) vs. not protected (NP) at 3 months	LMO7	ENSG00000136153	LIM domain 7 [Source:HGNC Symbol;Acc:HGNC:6646]	-0.0213236	4.19886	0.015909	0.90005	0.991455
KSPZV1	9.0 x 10^5 PfSPZ	pre-immunization baseline	protected (P) vs. not protected (NP) at 3 months	GDF11	ENSG00000135414	growth differentiation factor 11 [Source:HGNC Symbol;Acc:HGNC:4216]	0.00888889	5.59057	0.0159006	0.900075	0.991455
KSPZV1	9.0 x 10^5 PfSPZ	pre-immunization baseline	protected (P) vs. not protected (NP) at 3 months	TRIM23	ENSG00000113595	tripartite motif containing 23 [Source:HGNC Symbol;Acc:HGNC:660]	-0.0106213	5.53063	0.0158976	0.900084	0.991455
KSPZV1	9.0 x 10^5 PfSPZ	pre-immunization baseline	protected (P) vs. not protected (NP) at 3 months	TDRKH	ENSG00000182134	tudor and KH domain containing [Source:HGNC Symbol;Acc:HGNC:11713]	-0.0250275	2.49449	0.0158866	0.900119	0.991455
KSPZV1	9.0 x 10^5 PfSPZ	pre-immunization baseline	protected (P) vs. not protected (NP) at 3 months	AP5S1	ENSG00000125843	adaptor related protein complex 5 subunit sigma 1 [Source:HGNC Symbol;Acc:HGNC:15875]	0.009787	3.98049	0.01587	0.90017	0.991455
KSPZV1	9.0 x 10^5 PfSPZ	pre-immunization baseline	protected (P) vs. not protected (NP) at 3 months	ASH1L	ENSG00000116539	ASH1 like histone lysine methyltransferase [Source:HGNC Symbol;Acc:HGNC:19088]	0.00527201	8.18537	0.0158686	0.900175	0.991455
KSPZV1	9.0 x 10^5 PfSPZ	pre-immunization baseline	protected (P) vs. not protected (NP) at 3 months	DNAAF1	ENSG00000154099	dynein axonemal assembly factor 1 [Source:HGNC Symbol;Acc:HGNC:30539]	0.0529009	0.275949	0.0158157	0.90034	0.991455
KSPZV1	9.0 x 10^5 PfSPZ	pre-immunization baseline	protected (P) vs. not protected (NP) at 3 months	RFESD	ENSG00000175449	Rieske Fe-S domain containing [Source:HGNC Symbol;Acc:HGNC:29587]	0.0247467	3.04331	0.0158109	0.900356	0.991455
KSPZV1	9.0 x 10^5 PfSPZ	pre-immunization baseline	protected (P) vs. not protected (NP) at 3 months	ANKFY1	ENSG00000185722	ankyrin repeat and FYVE domain containing 1 [Source:HGNC Symbol;Acc:HGNC:20763]	-0.00946916	6.88081	0.0158	0.900389	0.991455
KSPZV1	9.0 x 10^5 PfSPZ	pre-immunization baseline	protected (P) vs. not protected (NP) at 3 months	AC009495.2	ENSG00000235192	novel transcript	-0.0235786	1.28334	0.0157835	0.900441	0.991455
KSPZV1	9.0 x 10^5 PfSPZ	pre-immunization baseline	protected (P) vs. not protected (NP) at 3 months	AC007191.4	ENSG00000279407	TEC	0.0155412	3.73352	0.0157754	0.900467	0.991455
KSPZV1	9.0 x 10^5 PfSPZ	pre-immunization baseline	protected (P) vs. not protected (NP) at 3 months	LA16c-366D1.3	ENSG00000261691	novel transcript, antisense to SOLH	0.023001	1.19461	0.0157616	0.90051	0.991455
KSPZV1	9.0 x 10^5 PfSPZ	pre-immunization baseline	protected (P) vs. not protected (NP) at 3 months	CROT	ENSG00000005469	carnitine O-octanoyltransferase [Source:HGNC Symbol;Acc:HGNC:2366]	-0.0152463	3.94515	0.0157232	0.900631	0.991526
KSPZV1	9.0 x 10^5 PfSPZ	pre-immunization baseline	protected (P) vs. not protected (NP) at 3 months	NAA15	ENSG00000164134	N-alpha-acetyltransferase 15, NatA auxiliary subunit [Source:HGNC Symbol;Acc:HGNC:30782]	-0.00893067	7.01279	0.0156829	0.900757	0.991594
KSPZV1	9.0 x 10^5 PfSPZ	pre-immunization baseline	protected (P) vs. not protected (NP) at 3 months	Z83851.4	ENSG00000233903		0.0262121	0.520188	0.0156475	0.900869	0.991594
KSPZV1	9.0 x 10^5 PfSPZ	pre-immunization baseline	protected (P) vs. not protected (NP) at 3 months	ZNF45-AS1	ENSG00000267191	ZNF45 antisense RNA 1 [Source:HGNC Symbol;Acc:HGNC:55308]	0.0347574	-0.136678	0.0156004	0.901017	0.991594
KSPZV1	9.0 x 10^5 PfSPZ	pre-immunization baseline	protected (P) vs. not protected (NP) at 3 months	RP11-22P6.2	ENSG00000261766	novel transcript, antisense to SH2B1	-0.0400526	0.209743	0.0155777	0.901089	0.991594
KSPZV1	9.0 x 10^5 PfSPZ	pre-immunization baseline	protected (P) vs. not protected (NP) at 3 months	TOR1A	ENSG00000136827	torsin family 1 member A [Source:HGNC Symbol;Acc:HGNC:3098]	-0.00750122	6.0691	0.0155606	0.901143	0.991594
KSPZV1	9.0 x 10^5 PfSPZ	pre-immunization baseline	protected (P) vs. not protected (NP) at 3 months	LRRC37B	ENSG00000185158	leucine rich repeat containing 37B [Source:HGNC Symbol;Acc:HGNC:29070]	0.00735409	5.57349	0.0155407	0.901206	0.991594
KSPZV1	9.0 x 10^5 PfSPZ	pre-immunization baseline	protected (P) vs. not protected (NP) at 3 months	VPS4A	ENSG00000132612	vacuolar protein sorting 4 homolog A [Source:HGNC Symbol;Acc:HGNC:13488]	0.00629654	6.00669	0.0154564	0.901473	0.991594
KSPZV1	9.0 x 10^5 PfSPZ	pre-immunization baseline	protected (P) vs. not protected (NP) at 3 months	TMEM126A	ENSG00000171202	transmembrane protein 126A [Source:HGNC Symbol;Acc:HGNC:25382]	-0.010189	3.99869	0.0153821	0.901709	0.991594
KSPZV1	9.0 x 10^5 PfSPZ	pre-immunization baseline	protected (P) vs. not protected (NP) at 3 months	EPRS1	ENSG00000136628	glutamyl-prolyl-tRNA synthetase 1 [Source:HGNC Symbol;Acc:HGNC:3418]	-0.0105896	6.74245	0.0153818	0.90171	0.991594
KSPZV1	9.0 x 10^5 PfSPZ	pre-immunization baseline	protected (P) vs. not protected (NP) at 3 months	AIM2	ENSG00000163568	absent in melanoma 2 [Source:HGNC Symbol;Acc:HGNC:357]	-0.0263916	3.68862	0.0153682	0.901757	0.991594
KSPZV1	9.0 x 10^5 PfSPZ	pre-immunization baseline	protected (P) vs. not protected (NP) at 3 months	TRIM16	ENSG00000221926	tripartite motif containing 16 [Source:HGNC Symbol;Acc:HGNC:17241]	-0.0210068	2.58326	0.0153389	0.901846	0.991594
KSPZV1	9.0 x 10^5 PfSPZ	pre-immunization baseline	protected (P) vs. not protected (NP) at 3 months	TRMT44	ENSG00000155275	tRNA methyltransferase 44 homolog [Source:HGNC Symbol;Acc:HGNC:26653]	-0.0115723	4.67297	0.0153196	0.901908	0.991594
KSPZV1	9.0 x 10^5 PfSPZ	pre-immunization baseline	protected (P) vs. not protected (NP) at 3 months	RP11-359B12.2	ENSG00000250132	novel transcript	0.0364375	0.726848	0.0153094	0.90194	0.991594
KSPZV1	9.0 x 10^5 PfSPZ	pre-immunization baseline	protected (P) vs. not protected (NP) at 3 months	TBL1XR1-AS1	ENSG00000231310	TBL1XR1 antisense RNA 1 [Source:HGNC Symbol;Acc:HGNC:41243]	-0.0125824	3.52743	0.0153069	0.901948	0.991594
KSPZV1	9.0 x 10^5 PfSPZ	pre-immunization baseline	protected (P) vs. not protected (NP) at 3 months	TMEFF1	ENSG00000241697	transmembrane protein with EGF like and two follistatin like domains 1 [Source:HGNC Symbol;Acc:HGNC:11866]	0.058481	0.21	0.0152765	0.902045	0.991594
KSPZV1	9.0 x 10^5 PfSPZ	pre-immunization baseline	protected (P) vs. not protected (NP) at 3 months	RP4-761J14.8	ENSG00000219410	novel transcript	-0.00956324	5.00464	0.0152674	0.902074	0.991594
KSPZV1	9.0 x 10^5 PfSPZ	pre-immunization baseline	protected (P) vs. not protected (NP) at 3 months	CHN2-AS1	ENSG00000235669	CHN2 antisense RNA 1 [Source:HGNC Symbol;Acc:HGNC:40149]	0.0324744	1.01315	0.0152602	0.902097	0.991594
KSPZV1	9.0 x 10^5 PfSPZ	pre-immunization baseline	protected (P) vs. not protected (NP) at 3 months	SEC31B	ENSG00000075826	SEC31 homolog B, COPII coat complex component [Source:HGNC Symbol;Acc:HGNC:23197]	-0.0143219	4.39782	0.0152289	0.902197	0.991594
KSPZV1	9.0 x 10^5 PfSPZ	pre-immunization baseline	protected (P) vs. not protected (NP) at 3 months	RP11-588K22.2	ENSG00000260244	novel transcript, overlapping GUCY1A3	-0.0419585	1.81181	0.0152178	0.902234	0.991594
KSPZV1	9.0 x 10^5 PfSPZ	pre-immunization baseline	protected (P) vs. not protected (NP) at 3 months	COG8	ENSG00000213380	component of oligomeric golgi complex 8 [Source:HGNC Symbol;Acc:HGNC:18623]	-0.00813891	5.6624	0.0151983	0.902295	0.991594
KSPZV1	9.0 x 10^5 PfSPZ	pre-immunization baseline	protected (P) vs. not protected (NP) at 3 months	RP11-536K7.3	ENSG00000232807	novel transcript, antisense to FBXO18	0.0130279	3.66833	0.0151943	0.902308	0.991594
KSPZV1	9.0 x 10^5 PfSPZ	pre-immunization baseline	protected (P) vs. not protected (NP) at 3 months	ZFP30	ENSG00000120784	ZFP30 zinc finger protein [Source:HGNC Symbol;Acc:HGNC:29555]	0.0130259	4.78858	0.0151917	0.902316	0.991594
KSPZV1	9.0 x 10^5 PfSPZ	pre-immunization baseline	protected (P) vs. not protected (NP) at 3 months	RP13-516M14.8	ENSG00000280407	TEC	-0.0107722	4.49297	0.0151794	0.902355	0.991594
KSPZV1	9.0 x 10^5 PfSPZ	pre-immunization baseline	protected (P) vs. not protected (NP) at 3 months	GOLT1B	ENSG00000111711	golgi transport 1B [Source:HGNC Symbol;Acc:HGNC:20175]	0.0134263	5.79502	0.0151512	0.902446	0.991594
KSPZV1	9.0 x 10^5 PfSPZ	pre-immunization baseline	protected (P) vs. not protected (NP) at 3 months	ZNF639	ENSG00000121864	zinc finger protein 639 [Source:HGNC Symbol;Acc:HGNC:30950]	-0.00865526	5.41963	0.0151113	0.902573	0.991594
KSPZV1	9.0 x 10^5 PfSPZ	pre-immunization baseline	protected (P) vs. not protected (NP) at 3 months	SERAC1	ENSG00000122335	serine active site containing 1 [Source:HGNC Symbol;Acc:HGNC:21061]	0.0214676	3.11587	0.0151009	0.902607	0.991594
KSPZV1	9.0 x 10^5 PfSPZ	pre-immunization baseline	protected (P) vs. not protected (NP) at 3 months	RAP1GDS1	ENSG00000138698	Rap1 GTPase-GDP dissociation stimulator 1 [Source:HGNC Symbol;Acc:HGNC:9859]	0.00821277	6.43565	0.0151007	0.902607	0.991594
KSPZV1	9.0 x 10^5 PfSPZ	pre-immunization baseline	protected (P) vs. not protected (NP) at 3 months	ZNF687	ENSG00000143373	zinc finger protein 687 [Source:HGNC Symbol;Acc:HGNC:29277]	0.00989639	5.23454	0.0150605	0.902736	0.991594
KSPZV1	9.0 x 10^5 PfSPZ	pre-immunization baseline	protected (P) vs. not protected (NP) at 3 months	CRTC3-AS1	ENSG00000259736	CRTC3 antisense RNA 1 [Source:HGNC Symbol;Acc:HGNC:51433]	0.0419613	1.46599	0.152816	0.902872	0.991594
KSPZV1	9.0 x 10^5 PfSPZ	pre-immunization baseline	protected (P) vs. not protected (NP) at 3 months	RPL36A	ENSG00000241343	ribosomal protein L36a [Source:HGNC Symbol;Acc:HGNC:10359]	-0.0205417	6.70857	0.0149921	0.902967	0.991594
KSPZV1	9.0 x 10^5 PfSPZ	pre-immunization baseline	protected (P) vs. not protected (NP) at 3 months	ADAM12	ENSG00000148848	ADAM metallopeptidase domain 12 [Source:HGNC Symbol;Acc:HGNC:190]	0.0459723	1.03874	0.0149694	0.90303	0.991594
KSPZV1	9.0 x 10^5 PfSPZ	pre-immunization baseline	protected (P) vs. not protected (NP) at 3 months	CEMP1	ENSG00000205923	cementum protein 1 [Source:HGNC Symbol;Acc:HGNC:32553]	0.0307048	1.2044	0.0149624	0.903052	0.991594
KSPZV1	9.0 x 10^5 PfSPZ	pre-immunization baseline	protected (P) vs. not protected (NP) at 3 months	ZXDB	ENSG00000198455	zinc finger X-linked duplicated B [Source:HGNC Symbol;Acc:HGNC:13199]	0.00776643	5.42044	0.0149593	0.903062	0.991594
KSPZV1	9.0 x 10^5 PfSPZ	pre-immunization baseline	protected (P) vs. not protected (NP) at 3 months	PIDD1	ENSG00000177595	p53-induced death domain protein 1 [Source:HGNC Symbol;Acc:HGNC:16491]	0.0180485	3.10568	0.0149489	0.903096	0.991594
KSPZV1	9.0 x 10^5 PfSPZ	pre-immunization baseline	protected (P) vs. not protected (NP) at 3 months	RP11-720N19.2	ENSG00000265801	novel transcript	-0.0360021	0.285821	0.0149427	0.903116	0.991594
KSPZV1	9.0 x 10^5 PfSPZ	pre-immunization baseline	protected (P) vs. not protected (NP) at 3 months	RP13-638C3.4	ENSG00000261845	novel transcript, antisense FOXK2	-0.015674	2.49291	0.0149308	0.903154	0.991594
KSPZV1	9.0 x 10^5 PfSPZ	pre-immunization baseline	protected (P) vs. not protected (NP) at 3 months	RP11-467P9.1	ENSG00000272735	novel transcript	0.0297401	0.537882	0.0149279	0.903163	0.991594
KSPZV1	9.0 x 10^5 PfSPZ	pre-immunization baseline	protected (P) vs. not protected (NP) at 3 months	PEPD	ENSG00000124299	peptidase D [Source:HGNC Symbol;Acc:HGNC:8840]	0.00984819	4.72821	0.0149106	0.903219	0.991594
KSPZV1	9.0 x 10^5 PfSPZ	pre-immunization baseline	protected (P) vs. not protected (NP) at 3 months	RP11-10K16.1	ENSG00000245213	novel transcript, antisense to GALNT7	-0.0117829	2.64079	0.0148987	0.903258	0.991594
KSPZV1	9.0 x 10^5 PfSPZ	pre-immunization baseline	protected (P) vs. not protected (NP) at 3 months	ANKMY1	ENSG00000144504	ankyrin repeat and MYND domain containing 1 [Source:HGNC Symbol;Acc:HGNC:20987]	-0.0091887	5.52424	0.0148944	0.903271	0.991594
KSPZV1	9.0 x 10^5 PfSPZ	pre-immunization baseline	protected (P) vs. not protected (NP) at 3 months	VLDLR	ENSG00000147852	very low density lipoprotein receptor [Source:HGNC Symbol;Acc:HGNC:12698]	-0.0581511	0.184993	0.0148784	0.903324	0.991594
KSPZV1	9.0 x 10^5 PfSPZ	pre-immunization baseline	protected (P) vs. not protected (NP) at 3 months	NPIPB5	ENSG00000243716	nuclear pore complex interacting protein family member B5 [Source:HGNC Symbol;Acc:HGNC:37233]	-0.0114145	5.39941	0.0148593	0.903385	0.991594
KSPZV1	9.0 x 10^5 PfSPZ	pre-immunization baseline	protected (P) vs. not protected (NP) at 3 months	MRPL39	ENSG00000154719	mitochondrial ribosomal protein L39 [Source:HGNC Symbol;Acc:HGNC:14027]	-0.0121807	4.08803	0.0147949	0.903593	0.991594
KSPZV1	9.0 x 10^5 PfSPZ	pre-immunization baseline	protected (P) vs. not protected (NP) at 3 months	EIF2AK3	ENSG00000172071	eukaryotic translation initiation factor 2 alpha kinase 3 [Source:HGNC Symbol;Acc:HGNC:3255]	0.0100071	6.01864	0.0147842	0.903628	0.991594
KSPZV1	9.0 x 10^5 PfSPZ	pre-immunization baseline	protected (P) vs. not protected (NP) at 3 months	NQO1	ENSG00000181019	NAD(P)H quinone dehydrogenase 1 [Source:HGNC Symbol;Acc:HGNC:2874]	0.0160509	1.7726	0.0147813	0.903638	0.991594
KSPZV1	9.0 x 10^5 PfSPZ	pre-immunization baseline	protected (P) vs. not protected (NP) at 3 months	C9orf85	ENSG00000155621	chromosome 9 open reading frame 85 [Source:HGNC Symbol;Acc:HGNC:28784]	0.0118332	3.89557	0.0147795	0.903643	0.991594
KSPZV1	9.0 x 10^5 PfSPZ	pre-immunization baseline	protected (P) vs. not protected (NP) at 3 months	ENG	ENSG00000106991	endoglin [Source:HGNC Symbol;Acc:HGNC:3349]	-0.0159698	3.69304	0.0147764	0.903653	0.991594
KSPZV1	9.0 x 10^5 PfSPZ	pre-immunization baseline	protected (P) vs. not protected (NP) at 3 months	RAB38	ENSG00000123892	RAB38, member RAS oncogene family [Source:HGNC Symbol;Acc:HGNC:9776]	0.0574693	0.0025826	0.0147741	0.903661	0.991594
KSPZV1	9.0 x 10^5 PfSPZ	pre-immunization baseline	protected (P) vs. not protected (NP) at 3 months	FBXL18	ENSG00000155034	F-box and leucine rich repeat protein 18 [Source:HGNC Symbol;Acc:HGNC:21874]	0.0127422	3.52475	0.0147058	0.903883	0.991594
KSPZV1	9.0 x 10^5 PfSPZ	pre-immunization baseline	protected (P) vs. not protected (NP) at 3 months	CHKB-CPT1B	ENSG00000254413	CHKB-CPT1B readthrough (NMD candidate) [Source:HGNC Symbol;Acc:HGNC:41998]	-0.0108453	5.18437	0.0147044	0.903887	0.991594
KSPZV1	9.0 x 10^5 PfSPZ	pre-immunization baseline	protected (P) vs. not protected (NP) at 3 months	GLB1L3	ENSG00000166105	galactosidase beta 1 like 3 [Source:HGNC Symbol;Acc:HGNC:25147]	-0.0482517	1.50928	0.0146939	0.903923	0.991594
KSPZV1	9.0 x 10^5 PfSPZ	pre-immunization baseline	protected (P) vs. not protected (NP) at 3 months	CRELD1	ENSG00000163703	cysteine rich with EGF like domains 1 [Source:HGNC Symbol;Acc:HGNC:14630]	-0.013909	4.02151	0.0146893	0.903937	0.991594
KSPZV1	9.0 x 10^5 PfSPZ	pre-immunization baseline	protected (P) vs. not protected (NP) at 3 months	RP11-799B12.1	ENSG00000279332	TEC	0.03508	0.0541727	0.0146427	0.904088	0.991594
KSPZV1	9.0 x 10^5 PfSPZ	pre-immunization baseline	protected (P) vs. not protected (NP) at 3 months	LDLRAP1	ENSG00000157978	low density lipoprotein receptor adaptor protein 1 [Source:HGNC Symbol;Acc:HGNC:18640]	-0.0116205	7.3365	0.0146184	0.904168	0.991594
KSPZV1	9.0 x 10^5 PfSPZ	pre-immunization baseline	protected (P) vs. not protected (NP) at 3 months	RP11-181K12.1	ENSG00000279481	TEC	-0.0250909	1.87097	0.014615	0.904178	0.991594
KSPZV1	9.0 x 10^5 PfSPZ	pre-immunization baseline	protected (P) vs. not protected (NP) at 3 months	CTD-3022L24.1	ENSG00000278972	TEC	0.0338264	1.6623	0.0146112	0.904191	0.991594
KSPZV1	9.0 x 10^5 PfSPZ	pre-immunization baseline	protected (P) vs. not protected (NP) at 3 months	PTCRA	ENSG00000171611	pre T cell antigen receptor alpha [Source:HGNC Symbol;Acc:HGNC:21290]	0.0362567	1.52129	0.0146091	0.904198	0.991594
KSPZV1	9.0 x 10^5 PfSPZ	pre-immunization baseline	protected (P) vs. not protected (NP) at 3 months	LINC01504	ENSG00000225434	long intergenic non-protein coding RNA 1504 [Source:HGNC Symbol;Acc:HGNC:51185]	-0.0156613	3.10745	0.0146015	0.904223	0.991594
KSPZV1	9.0 x 10^5 PfSPZ	pre-immunization baseline	protected (P) vs. not protected (NP) at 3 months	ITGAV	ENSG00000138448	integrin subunit alpha V [Source:HGNC Symbol;Acc:HGNC:6150]	-0.0148897	4.68151	0.0145994	0.90423	0.991594
KSPZV1	9.0 x 10^5 PfSPZ	pre-immunization baseline	protected (P) vs. not protected (NP) at 3 months	COX6B1	ENSG00000126267	cytochrome c oxidase subunit 6B1 [Source:HGNC Symbol;Acc:HGNC:2280]	0.0158598	4.74908	0.0145477	0.904399	0.991594
KSPZV1	9.0 x 10^5 PfSPZ	pre-immunization baseline	protected (P) vs. not protected (NP) at 3 months	RP11-1C8.6	ENSG00000266289	novel transcript	0.0233225	2.06822	0.014538	0.90443	0.991594
KSPZV1	9.0 x 10^5 PfSPZ	pre-immunization baseline	protected (P) vs. not protected (NP) at 3 months	RP11-23N2.4	ENSG00000260618	novel transcript, antisense to KIAA1370	0.0116857	3.91313	0.0145287	0.904461	0.991594
KSPZV1	9.0 x 10^5 PfSPZ	pre-immunization baseline	protected (P) vs. not protected (NP) at 3 months	NADK2-AS1	ENSG00000245711	NADK2 antisense RNA 1 [Source:HGNC Symbol;Acc:HGNC:41143]	0.0380506	-0.197343	0.014507	0.904531	0.991594
KSPZV1	9.0 x 10^5 PfSPZ	pre-immunization baseline	protected (P) vs. not protected (NP) at 3 months	SSB	ENSG00000138385	small RNA binding exonuclease protection factor La [Source:HGNC Symbol;Acc:HGNC:11316]	-0.0101052	6.04637	0.0144976	0.904562	0.991594
KSPZV1	9.0 x 10^5 PfSPZ	pre-immunization baseline	protected (P) vs. not protected (NP) at 3 months	TRIM44	ENSG00000166326	tripartite motif containing 44 [Source:HGNC Symbol;Acc:HGNC:19016]	-0.00515849	7.35112	0.0144766	0.904631	0.991594
KSPZV1	9.0 x 10^5 PfSPZ	pre-immunization baseline	protected (P) vs. not protected (NP) at 3 months	CHSY3	ENSG00000198108	chondroitin sulfate synthase 3 [Source:HGNC Symbol;Acc:HGNC:24293]	0.0821094	0.670716	0.0144739	0.904647	0.991594
KSPZV1	9.0 x 10^5 PfSPZ	pre-immunization baseline	protected (P) vs. not protected (NP) at 3 months	TRBJ2-7	ENSG00000211771	T cell receptor beta joining 2-7 [Source:HGNC Symbol;Acc:HGNC:12175]	0.0271553	1.26431	0.014469	0.904656	0.991594
KSPZV1	9.0 x 10^5 PfSPZ	pre-immunization baseline	protected (P) vs. not protected (NP) at 3 months	LBR	ENSG00000143815	lamin B receptor [Source:HGNC Symbol;Acc:HGNC:6518]	0.0075863	8.15857	0.0144444	0.904737	0.991594
KSPZV1	9.0 x 10^5 PfSPZ	pre-immunization baseline	protected (P) vs. not protected (NP) at 3 months	DNTTIP1	ENSG00000101457	deoxynucleotidyltransferase terminal interacting protein 1 [Source:HGNC Symbol;Acc:HGNC:16160]	0.0121071	3.77305	0.0144437	0.904739	0.991594
KSPZV1	9.0 x 10^5 PfSPZ	pre-immunization baseline	protected (P) vs. not protected (NP) at 3 months	CNTF	ENSG00000242689	ciliary neurotrophic factor [Source:HGNC Symbol;Acc:HGNC:2169]	0.0130397	2.27903	0.0144401	0.904751	0.991594
KSPZV1	9.0 x 10^5 PfSPZ	pre-immunization baseline	protected (P) vs. not protected (NP) at 3 months	NDUFB11	ENSG00000147123	NADH:ubiquinone oxidoreductase subunit B11 [Source:HGNC Symbol;Acc:HGNC:20372]	-0.0119827	5.193	0.0143987	0.904887	0.991594
KSPZV1	9.0 x 10^5 PfSPZ	pre-immunization baseline	protected (P) vs. not protected (NP) at 3 months	MAP4K3-DT	ENSG00000231312	MAP4K3 divergent transcript [Source:HGNC Symbol;Acc:HGNC:54056]	-0.0270914	0.795991	0.0143732	0.904971	0.991594
KSPZV1	9.0 x 10^5 PfSPZ	pre-immunization baseline	protected (P) vs. not protected (NP) at 3 months	MBP	ENSG00000197971	myelin basic protein [Source:HGNC Symbol;Acc:HGNC:6925]	-0.00750653	7.9711	0.0143673	0.90499	0.991594
KSPZV1	9.0 x 10^5 PfSPZ	pre-immunization baseline	protected (P) vs. not protected (NP) at 3 months	KIFBP	ENSG00000198954	kinesin family binding protein [Source:HGNC Symbol;Acc:HGNC:23419]	-0.0104822	3.76313	0.0143412	0.905076	0.991594
KSPZV1	9.0 x 10^5 PfSPZ	pre-immunization baseline	protected (P) vs. not protected (NP) at 3 months	QDPR	ENSG00000151552	quinoid dihydropteridine reductase [Source:HGNC Symbol;Acc:HGNC:9752]	-0.0159617	2.72634	0.0143083	0.905185	0.991594
KSPZV1	9.0 x 10^5 PfSPZ	pre-immunization baseline	protected (P) vs. not protected (NP) at 3 months	STT3A	ENSG00000134910	STT3 oligosaccharyltransferase complex catalytic subunit A [Source:HGNC Symbol;Acc:HGNC:6172]	-0.0111824	6.32774	0.0143006	0.90521	0.991594
KSPZV1	9.0 x 10^5 PfSPZ	pre-immunization baseline	protected (P) vs. not protected (NP) at 3 months	GNA11	ENSG00000088256	G protein subunit alpha 11 [Source:HGNC Symbol;Acc:HGNC:4379]	-0.0282227	2.5369	0.0142933	0.905234	0.991594
KSPZV1	9.0 x 10^5 PfSPZ	pre-immunization baseline	protected (P) vs. not protected (NP) at 3 months	OST4	ENSG00000228474	oligosaccharyltransferase complex subunit 4, non-catalytic [Source:HGNC Symbol;Acc:HGNC:32483]	-0.0136288	7.26546	0.0142868	0.905257	0.991594
KSPZV1	9.0 x 10^5 PfSPZ	pre-immunization baseline	protected (P) vs. not protected (NP) at 3 months	RP11-118E18.4	ENSG00000263499	novel transcript, antisense to MSI2	-0.0171485	1.74699	0.0142793	0.90528	0.991594
KSPZV1	9.0 x 10^5 PfSPZ	pre-immunization baseline	protected (P) vs. not protected (NP) at 3 months	H2AC17	ENSG00000278677	H2A clustered histone 17 [Source:HGNC Symbol;Acc:HGNC:4735]	0.031476	5.10248	0.0142665	0.905341	0.991594
KSPZV1	9.0 x 10^5 PfSPZ	pre-immunization baseline	protected (P) vs. not protected (NP) at 3 months	BACH2	ENSG00000112182	BTB domain and CNC homolog 2 [Source:HGNC Symbol;Acc:HGNC:14078]	-0.0120039	8.06511	0.0142372	0.905419	0.991594
KSPZV1	9.0 x 10^5 PfSPZ	pre-immunization baseline	protected (P) vs. not protected (NP) at 3 months	RP11-504P24.9	ENSG00000278467	novel transcript	0.015544	2.98406	0.0141944	0.905561	0.991594
KSPZV1	9.0 x 10^5 PfSPZ	pre-immunization baseline	protected (P) vs. not protected (NP) at 3 months	SERINC5	ENSG00000164300	serine incorporator 5 [Source:HGNC Symbol;Acc:HGNC:18825]	0.00962806	7.4568	0.0141859	0.905589	0.991594
KSPZV1	9.0 x 10^5 PfSPZ	pre-immunization baseline	protected (P) vs. not protected (NP) at 3 months	SETD7	ENSG00000145391	SET domain containing 7, histone lysine methyltransferase [Source:HGNC Symbol;Acc:HGNC:30412]	0.0105518	5.15461	0.0141668	0.905652	0.991594
KSPZV1	9.0 x 10^5 PfSPZ	pre-immunization baseline	protected (P) vs. not protected (NP) at 3 months	CLDN12	ENSG00000157224	claudin 12 [Source:HGNC Symbol;Acc:HGNC:2034]	-0.0203156	3.32583	0.0141355	0.905756	0.991594
KSPZV1	9.0 x 10^5 PfSPZ	pre-immunization baseline	protected (P) vs. not protected (NP) at 3 months	TBKBP1	ENSG00000198933	TBK1 binding protein 1 [Source:HGNC Symbol;Acc:HGNC:30140]	-0.0207919	3.3388	0.0141318	0.905768	0.991594
KSPZV1	9.0 x 10^5 PfSPZ	pre-immunization baseline	protected (P) vs. not protected (NP) at 3 months	CDRT4	ENSG00000239704	CMT1A duplicated region transcript 4 [Source:HGNC Symbol;Acc:HGNC:14383]	-0.0169509	2.43373	0.0141193	0.90581	0.991594
KSPZV1	9.0 x 10^5 PfSPZ	pre-immunization baseline	protected (P) vs. not protected (NP) at 3 months	RARRES1	ENSG00000118849	retinoic acid receptor responder 1 [Source:HGNC Symbol;Acc:HGNC:9867]	-0.0166178	1.9108	0.0141172	0.905817	0.991594
KSPZV1	9.0 x 10^5 PfSPZ	pre-immunization baseline	protected (P) vs. not protected (NP) at 3 months	RP11-432J22.2	ENSG00000238058	novel transcript	-0.0287258	-0.183477	0.0141159	0.905821	0.991594
KSPZV1	9.0 x 10^5 PfSPZ	pre-immunization baseline	protected (P) vs. not protected (NP) at 3 months	SETX	ENSG00000107290	senataxin [Source:HGNC Symbol;Acc:HGNC:445]	-0.00771457	9.02236	0.0141064	0.905853	0.991594
KSPZV1	9.0 x 10^5 PfSPZ	pre-immunization baseline	protected (P) vs. not protected (NP) at 3 months	CTC-513N18.7	ENSG00000269110	novel transcript	-0.0157341	2.57093	0.0141034	0.905862	0.991594
KSPZV1	9.0 x 10^5 PfSPZ	pre-immunization baseline	protected (P) vs. not protected (NP) at 3 months	RP11-343C2.7	ENSG00000259900	novel protein	-0.0153714	2.51688	0.0140892	0.90591	0.991594
KSPZV1	9.0 x 10^5 PfSPZ	pre-immunization baseline	protected (P) vs. not protected (NP) at 3 months	RPS6	ENSG00000137154	ribosomal protein S6 [Source:HGNC Symbol;Acc:HGNC:10429]	-0.0119471	10.0198	0.0140858	0.905921	0.991594
KSPZV1	9.0 x 10^5 PfSPZ	pre-immunization baseline	protected (P) vs. not protected (NP) at 3 months	MAP2	ENSG00000078018	microtubule associated protein 2 [Source:HGNC Symbol;Acc:HGNC:6839]	0.0565952	1.38587	0.0140442	0.906065	0.99169
KSPZV1	9.0 x 10^5 PfSPZ	pre-immunization baseline	protected (P) vs. not protected (NP) at 3 months	TMEM169	ENSG00000163449	transmembrane protein 169 [Source:HGNC Symbol;Acc:HGNC:25130]	-0.0185294	2.5989	0.0139154	0.906489	0.991909
KSPZV1	9.0 x 10^5 PfSPZ	pre-immunization baseline	protected (P) vs. not protected (NP) at 3 months	PRMT6	ENSG00000198890	protein arginine methyltransferase 6 [Source:HGNC Symbol;Acc:HGNC:18241]	-0.00926084	4.39397	0.0139119	0.906501	0.991909
KSPZV1	9.0 x 10^5 PfSPZ	pre-immunization baseline	protected (P) vs. not protected (NP) at 3 months	PRKAR2A-AS1	ENSG00000224424	PRKAR2A antisense RNA 1 [Source:HGNC Symbol;Acc:HGNC:40471]	0.0172029	2.27388	0.0138687	0.906645	0.991909
KSPZV1	9.0 x 10^5 PfSPZ	pre-immunization baseline	protected (P) vs. not protected (NP) at 3 months	SEMA4C	ENSG00000168758	semaphorin 4C [Source:HGNC Symbol;Acc:HGNC:10731]	0.0137051	3.71776	0.0138647	0.906659	0.991909
KSPZV1	9.0 x 10^5 PfSPZ	pre-immunization baseline	protected (P) vs. not protected (NP) at 3 months	RP11-400N9.1	ENSG00000259793	novel transcript, antisense to DGKD	0.0414831	0.600435	0.0138054	0.906858	0.991909
KSPZV1	9.0 x 10^5 PfSPZ	pre-immunization baseline	protected (P) vs. not protected (NP) at 3 months	LINC01816	ENSG00000231327	long intergenic non-protein coding RNA 1816 [Source:HGNC Symbol;Acc:HGNC:52621]	-0.0356575	0.490806	0.0137929	0.9069	0.991909
KSPZV1	9.0 x 10^5 PfSPZ	pre-immunization baseline	protected (P) vs. not protected (NP) at 3 months	CTD-2193P3.2	ENSG00000249772	novel transcript	-0.0223345	1.93086	0.0137632	0.907	0.991909
KSPZV1	9.0 x 10^5 PfSPZ	pre-immunization baseline	protected (P) vs. not protected (NP) at 3 months	SAFB2	ENSG00000130254	scaffold attachment factor B2 [Source:HGNC Symbol;Acc:HGNC:21605]	0.00704428	5.2889	0.0137526	0.907035	0.991909
KSPZV1	9.0 x 10^5 PfSPZ	pre-immunization baseline	protected (P) vs. not protected (NP) at 3 months	POLR2M	ENSG00000255529	RNA polymerase II subunit M [Source:HGNC Symbol;Acc:HGNC:14862]	0.00815022	7.01328	0.0137408	0.907075	0.991909
KSPZV1	9.0 x 10^5 PfSPZ	pre-immunization baseline	protected (P) vs. not protected (NP) at 3 months	HTATIP2	ENSG00000109854	HIV-1 Tat interactive protein 2 [Source:HGNC Symbol;Acc:HGNC:16637]	-0.0090996	4.78052	0.0137315	0.907106	0.991909
KSPZV1	9.0 x 10^5 PfSPZ	pre-immunization baseline	protected (P) vs. not protected (NP) at 3 months	ZNF700	ENSG00000196757	zinc finger protein 700 [Source:HGNC Symbol;Acc:HGNC:25292]	-0.0124294	3.65028	0.0137216	0.907139	0.991909
KSPZV1	9.0 x 10^5 PfSPZ	pre-immunization baseline	protected (P) vs. not protected (NP) at 3 months	UEVLD	ENSG00000151116	UEV and lactate/malate dehyrogenase domains [Source:HGNC Symbol;Acc:HGNC:30866]	0.00851955	4.72871	0.0137165	0.907157	0.991909
KSPZV1	9.0 x 10^5 PfSPZ	pre-immunization baseline	protected (P) vs. not protected (NP) at 3 months	RP11-799B12.2	ENSG00000264924	novel transcript, antisense to TTC39C	-0.0330625	0.500637	0.0137151	0.907161	0.991909
KSPZV1	9.0 x 10^5 PfSPZ	pre-immunization baseline	protected (P) vs. not protected (NP) at 3 months	CTD-2095E4.5	ENSG00000277511	novel transcript	0.0286469	1.75187	0.0137082	0.907184	0.991909
KSPZV1	9.0 x 10^5 PfSPZ	pre-immunization baseline	protected (P) vs. not protected (NP) at 3 months	TRAPPC6A	ENSG00000007255	trafficking protein particle complex 6A [Source:HGNC Symbol;Acc:HGNC:23069]	-0.0167668	2.37112	0.0136985	0.907217	0.991909
KSPZV1	9.0 x 10^5 PfSPZ	pre-immunization baseline	protected (P) vs. not protected (NP) at 3 months	HLA-DRB1	ENSG00000196126	major histocompatibility complex, class II, DR beta 1 [Source:HGNC Symbol;Acc:HGNC:4948]	0.0665907	6.02566	0.0136572	0.907389	0.991909
KSPZV1	9.0 x 10^5 PfSPZ	pre-immunization baseline	protected (P) vs. not protected (NP) at 3 months	HOOK3	ENSG00000168172	hook microtubule tethering protein 3 [Source:HGNC Symbol;Acc:HGNC:23576]	0.0106422	7.34899	0.0136321	0.907441	0.991909
KSPZV1	9.0 x 10^5 PfSPZ	pre-immunization baseline	protected (P) vs. not protected (NP) at 3 months	RP11-411B6.6	ENSG00000255339	NADH dehydrogenase (ubiquinone) 1 beta subcomplex, 8, 19kDa (NDUFB8) and SEC31 homolog B (S. cerevisiae) (SEC31B) readthrough	0.013546	4.34496	0.0136235	0.90747	0.991909
KSPZV1	9.0 x 10^5 PfSPZ	pre-immunization baseline	protected (P) vs. not protected (NP) at 3 months	IFTAP	ENSG00000166352	intraflagellar transport associated protein [Source:HGNC Symbol;Acc:HGNC:25142]	-0.0354249	-0.0835173	0.0136089	0.90752	0.991909
KSPZV1	9.0 x 10^5 PfSPZ	pre-immunization baseline	protected (P) vs. not protected (NP) at 3 months	RP11-31H5.3	ENSG00000274667	novel transcript, sense intronic to	0.0188788	2.29538	0.0136084	0.907521	0.991909
KSPZV1	9.0 x 10^5 PfSPZ	pre-immunization baseline	protected (P) vs. not protected (NP) at 3 months	RERE-AS1	ENSG00000232912	RERE antisense RNA 1 [Source:HGNC Symbol;Acc:HGNC:40501]	0.017915	1.58702	0.0135934	0.907572	0.991909
KSPZV1	9.0 x 10^5 PfSPZ	pre-immunization baseline	protected (P) vs. not protected (NP) at 3 months	STRN	ENSG00000115808	striatin [Source:HGNC Symbol;Acc:HGNC:11424]	-0.00853461	7.25897	0.0135811	0.907614	0.991909
KSPZV1	9.0 x 10^5 PfSPZ	pre-immunization baseline	protected (P) vs. not protected (NP) at 3 months	HNRNPH3	ENSG00000096746	heterogeneous nuclear ribonucleoprotein H3 [Source:HGNC Symbol;Acc:HGNC:5043]	0.00797172	6.6296	0.0135223	0.907813	0.991909
KSPZV1	9.0 x 10^5 PfSPZ	pre-immunization baseline	protected (P) vs. not protected (NP) at 3 months	RP4-647C14.2	ENSG00000258376	novel transcript, antisense to PAPLN	0.033302	1.3423	0.013493	0.907913	0.991909
KSPZV1	9.0 x 10^5 PfSPZ	pre-immunization baseline	protected (P) vs. not protected (NP) at 3 months	ERCC2	ENSG00000104884	ERCC excision repair 2, TFIIH core complex helicase subunit [Source:HGNC Symbol;Acc:HGNC:3434]	0.0175971	3.28779	0.0134887	0.907927	0.991909
KSPZV1	9.0 x 10^5 PfSPZ	pre-immunization baseline	protected (P) vs. not protected (NP) at 3 months	PLB1	ENSG00000163803	phospholipase B1 [Source:HGNC Symbol;Acc:HGNC:30041]	0.0350225	3.754	0.0134481	0.908079	0.991909
KSPZV1	9.0 x 10^5 PfSPZ	pre-immunization baseline	protected (P) vs. not protected (NP) at 3 months	SCUBE3	ENSG00000146197	signal peptide, CUB domain and EGF like domain containing 3 [Source:HGNC Symbol;Acc:HGNC:13655]	-0.0113412	3.58908	0.0134403	0.908092	0.991909
KSPZV1	9.0 x 10^5 PfSPZ	pre-immunization baseline	protected (P) vs. not protected (NP) at 3 months	NANP	ENSG00000170191	N-acetylneuraminic acid phosphatase [Source:HGNC Symbol;Acc:HGNC:16140]	0.0127037	3.20289	0.0134369	0.908104	0.991909
KSPZV1	9.0 x 10^5 PfSPZ	pre-immunization baseline	protected (P) vs. not protected (NP) at 3 months	CAPNS2	ENSG00000256812	calpain small subunit 2 [Source:HGNC Symbol;Acc:HGNC:16371]	-0.0364701	0.226203	0.0133778	0.908305	0.991909
KSPZV1	9.0 x 10^5 PfSPZ	pre-immunization baseline	protected (P) vs. not protected (NP) at 3 months	ATL2	ENSG00000119787	atlastin GTPase 2 [Source:HGNC Symbol;Acc:HGNC:24047]	0.00736867	5.67063	0.0133649	0.908349	0.991909
KSPZV1	9.0 x 10^5 PfSPZ	pre-immunization baseline	protected (P) vs. not protected (NP) at 3 months	ARHGEF11	ENSG00000132694	Rho guanine nucleotide exchange factor 11 [Source:HGNC Symbol;Acc:HGNC:14580]	0.010973	5.44668	0.0133491	0.908403	0.991909
KSPZV1	9.0 x 10^5 PfSPZ	pre-immunization baseline	protected (P) vs. not protected (NP) at 3 months	RSL1D1-DT	ENSG00000263307	RSL1D1 divergent transcript [Source:HGNC Symbol;Acc:HGNC:55337]	-0.0310989	0.535543	0.0133441	0.90842	0.991909
KSPZV1	9.0 x 10^5 PfSPZ	pre-immunization baseline	protected (P) vs. not protected (NP) at 3 months	NACC2	ENSG00000148411	NACC family member 2 [Source:HGNC Symbol;Acc:HGNC:23846]	0.0141293	4.65688	0.0133234	0.908491	0.991909
KSPZV1	9.0 x 10^5 PfSPZ	pre-immunization baseline	protected (P) vs. not protected (NP) at 3 months	MGST3	ENSG00000143198	microsomal glutathione S-transferase 3 [Source:HGNC Symbol;Acc:HGNC:7064]	-0.00924384	4.51948	0.0132978	0.908578	0.991909
KSPZV1	9.0 x 10^5 PfSPZ	pre-immunization baseline	protected (P) vs. not protected (NP) at 3 months	NDUFA8	ENSG00000119421	NADH:ubiquinone oxidoreductase subunit A8 [Source:HGNC Symbol;Acc:HGNC:7692]	-0.0103576	3.38227	0.0132509	0.908739	0.991909
KSPZV1	9.0 x 10^5 PfSPZ	pre-immunization baseline	protected (P) vs. not protected (NP) at 3 months	ZNF875	ENSG00000181666	zinc finger protein 875 [Source:HGNC Symbol;Acc:HGNC:4928]	0.00950735	4.98882	0.0132476	0.90875	0.991909
KSPZV1	9.0 x 10^5 PfSPZ	pre-immunization baseline	protected (P) vs. not protected (NP) at 3 months	CHST10	ENSG00000115526	carbohydrate sulfotransferase 10 [Source:HGNC Symbol;Acc:HGNC:19650]	0.0251095	2.10471	0.0132199	0.908845	0.991909
KSPZV1	9.0 x 10^5 PfSPZ	pre-immunization baseline	protected (P) vs. not protected (NP) at 3 months	APLP2	ENSG00000084234	amyloid beta precursor like protein 2 [Source:HGNC Symbol;Acc:HGNC:598]	0.0116645	7.7747	0.0132188	0.908849	0.991909
KSPZV1	9.0 x 10^5 PfSPZ	pre-immunization baseline	protected (P) vs. not protected (NP) at 3 months	BCL2A1	ENSG00000140379	BCL2 related protein A1 [Source:HGNC Symbol;Acc:HGNC:991]	0.024678	4.91063	0.0132134	0.908881	0.991909
KSPZV1	9.0 x 10^5 PfSPZ	pre-immunization baseline	protected (P) vs. not protected (NP) at 3 months	AC137932.6	ENSG00000261253	novel transcript, antisense to ANKRD11	0.0468104	0.57507	0.0132031	0.908903	0.991909
KSPZV1	9.0 x 10^5 PfSPZ	pre-immunization baseline	protected (P) vs. not protected (NP) at 3 months	RP11-384C4.6	ENSG00000230063	novel transcript, sense intronic to PPP2R5A	0.0191963	1.88038	0.0132023	0.908906	0.991909
KSPZV1	9.0 x 10^5 PfSPZ	pre-immunization baseline	protected (P) vs. not protected (NP) at 3 months	CHPF	ENSG00000123989	chondroitin polymerizing factor [Source:HGNC Symbol;Acc:HGNC:24291]	0.0237155	3.2727	0.0131737	0.909005	0.991909
KSPZV1	9.0 x 10^5 PfSPZ	pre-immunization baseline	protected (P) vs. not protected (NP) at 3 months	PDGFD	ENSG00000170962	platelet derived growth factor D [Source:HGNC Symbol;Acc:HGNC:30620]	-0.0204385	3.29302	0.0131458	0.9091	0.991909
KSPZV1	9.0 x 10^5 PfSPZ	pre-immunization baseline	protected (P) vs. not protected (NP) at 3 months	TLR3	ENSG00000164342	toll like receptor 3 [Source:HGNC Symbol;Acc:HGNC:11849]	-0.0519824	0.733501	0.0131398	0.909122	0.991909
KSPZV1	9.0 x 10^5 PfSPZ	pre-immunization baseline	protected (P) vs. not protected (NP) at 3 months	IPO9	ENSG00000198700	importin 9 [Source:HGNC Symbol;Acc:HGNC:19425]	-0.00570513	6.38141	0.0131228	0.909179	0.991909
KSPZV1	9.0 x 10^5 PfSPZ	pre-immunization baseline	protected (P) vs. not protected (NP) at 3 months	TMEM179B	ENSG00000185475	transmembrane protein 179B [Source:HGNC Symbol;Acc:HGNC:33744]	0.00848123	5.86417	0.0131211	0.909185	0.991909
KSPZV1	9.0 x 10^5 PfSPZ	pre-immunization baseline	protected (P) vs. not protected (NP) at 3 months	H4C1	ENSG00000278637	H4 clustered histone 1 [Source:HGNC Symbol;Acc:HGNC:4781]	-0.0348786	1.80742	0.0130964	0.90927	0.991909
KSPZV1	9.0 x 10^5 PfSPZ	pre-immunization baseline	protected (P) vs. not protected (NP) at 3 months	FBXO43	ENSG00000156509	F-box protein 43 [Source:HGNC Symbol;Acc:HGNC:28521]	-0.0521722	0.125625	0.0130946	0.909277	0.991909
KSPZV1	9.0 x 10^5 PfSPZ	pre-immunization baseline	protected (P) vs. not protected (NP) at 3 months	UGGT2	ENSG00000102595	UDP-glucose glycoprotein glucosyltransferase 2 [Source:HGNC Symbol;Acc:HGNC:15664]	-0.0392497	2.32063	0.0130934	0.909285	0.991909
KSPZV1	9.0 x 10^5 PfSPZ	pre-immunization baseline	protected (P) vs. not protected (NP) at 3 months	HEXIM2	ENSG00000168517	HEXIM P-TEFb complex subunit 2 [Source:HGNC Symbol;Acc:HGNC:28591]	0.0150981	3.59378	0.0130619	0.909389	0.991909
KSPZV1	9.0 x 10^5 PfSPZ	pre-immunization baseline	protected (P) vs. not protected (NP) at 3 months	NFYC	ENSG00000066136	nuclear transcription factor Y subunit gamma [Source:HGNC Symbol;Acc:HGNC:7806]	-0.00593441	5.95978	0.013023	0.909524	0.991909
KSPZV1	9.0 x 10^5 PfSPZ	pre-immunization baseline	protected (P) vs. not protected (NP) at 3 months	C2CD5	ENSG00000111731	C2 calcium dependent domain containing 5 [Source:HGNC Symbol;Acc:HGNC:29062]	-0.00842213	6.87551	0.012997	0.909613	0.991909
KSPZV1	9.0 x 10^5 PfSPZ	pre-immunization baseline	protected (P) vs. not protected (NP) at 3 months	IFITM3	ENSG00000142089	interferon induced transmembrane protein 3 [Source:HGNC Symbol;Acc:HGNC:5414]	-0.0295415	8.66375	0.012978	0.9097	0.991909
KSPZV1	9.0 x 10^5 PfSPZ	pre-immunization baseline	protected (P) vs. not protected (NP) at 3 months	PCDH1	ENSG00000156453	protocadherin 1 [Source:HGNC Symbol;Acc:HGNC:8655]	0.051907	1.49195	0.012948	0.909787	0.991909
KSPZV1	9.0 x 10^5 PfSPZ	pre-immunization baseline	protected (P) vs. not protected (NP) at 3 months	MIR6818	ENSG00000279159	novel transcript, antisense to MTMR3	-0.00724672	7.72429	0.0129345	0.90983	0.991909
KSPZV1	9.0 x 10^5 PfSPZ	pre-immunization baseline	protected (P) vs. not protected (NP) at 3 months	PRPF4	ENSG00000136875	pre-mRNA processing factor 4 [Source:HGNC Symbol;Acc:HGNC:17349]	-0.0078165	4.7636	0.0128805	0.910018	0.991909
KSPZV1	9.0 x 10^5 PfSPZ	pre-immunization baseline	protected (P) vs. not protected (NP) at 3 months	OCRL	ENSG00000122126	OCRL inositol polyphosphate-5-phosphatase [Source:HGNC Symbol;Acc:HGNC:8108]	-0.0229308	2.63742	0.0128736	0.910042	0.991909
KSPZV1	9.0 x 10^5 PfSPZ	pre-immunization baseline	protected (P) vs. not protected (NP) at 3 months	FAT2	ENSG00000086570	FAT atypical cadherin 2 [Source:HGNC Symbol;Acc:HGNC:3596]	0.0295377	1.81168	0.0128518	0.910117	0.991909
KSPZV1	9.0 x 10^5 PfSPZ	pre-immunization baseline	protected (P) vs. not protected (NP) at 3 months	OPA1	ENSG00000198836	OPA1 mitochondrial dynamin like GTPase [Source:HGNC Symbol;Acc:HGNC:8140]	-0.0111743	6.95824	0.0128408	0.910156	0.991909
KSPZV1	9.0 x 10^5 PfSPZ	pre-immunization baseline	protected (P) vs. not protected (NP) at 3 months	LMBR1	ENSG00000105983	limb development membrane protein 1 [Source:HGNC Symbol;Acc:HGNC:13243]	0.00650716	6.70103	0.0128224	0.91022	0.991909
KSPZV1	9.0 x 10^5 PfSPZ	pre-immunization baseline	protected (P) vs. not protected (NP) at 3 months	SLC25A25	ENSG00000148339	solute carrier family 25 member 25 [Source:HGNC Symbol;Acc:HGNC:20663]	-0.0091082	3.76135	0.0127897	0.910334	0.991909
KSPZV1	9.0 x 10^5 PfSPZ	pre-immunization baseline	protected (P) vs. not protected (NP) at 3 months	PGP	ENSG00000184207	phosphoglycolate phosphatase [Source:HGNC Symbol;Acc:HGNC:8909]	0.016361	3.03407	0.0127885	0.910338	0.991909
KSPZV1	9.0 x 10^5 PfSPZ	pre-immunization baseline	protected (P) vs. not protected (NP) at 3 months	RP11-244H3.4	ENSG00000271741	novel transcript, ZMYM6-ZMYM6NB readthrough	0.00513201	5.88199	0.0127586	0.910443	0.991909
KSPZV1	9.0 x 10^5 PfSPZ	pre-immunization baseline	protected (P) vs. not protected (NP) at 3 months	SLC35B1	ENSG00000121073	solute carrier family 35 member B1 [Source:HGNC Symbol;Acc:HGNC:20798]	0.0104038	4.58736	0.0127553	0.910454	0.991909
KSPZV1	9.0 x 10^5 PfSPZ	pre-immunization baseline	protected (P) vs. not protected (NP) at 3 months	TMEM87A	ENSG00000103978	transmembrane protein 87A [Source:HGNC Symbol;Acc:HGNC:24522]	-0.0075479	6.09559	0.012733	0.910532	0.991909
KSPZV1	9.0 x 10^5 PfSPZ	pre-immunization baseline	protected (P) vs. not protected (NP) at 3 months	LINC00893	ENSG00000241769	long intergenic non-protein coding RNA 893 [Source:HGNC Symbol;Acc:HGNC:44265]	0.0281393	2.2224	0.0127282	0.910549	0.991909
KSPZV1	9.0 x 10^5 PfSPZ	pre-immunization baseline	protected (P) vs. not protected (NP) at 3 months	MTLN	ENSG00000175701	mitoregulin [Source:HGNC Symbol;Acc:HGNC:27339]	0.0222443	1.77253	0.0127133	0.910601	0.991909
KSPZV1	9.0 x 10^5 PfSPZ	pre-immunization baseline	protected (P) vs. not protected (NP) at 3 months	SMARCAD1	ENSG00000163104	SWI/SNF-related, matrix-associated actin-dependent regulator of chromatin, subfamily a, containing DEAD/H box 1 [Source:HGNC Symbol;Acc:HGNC:18398]	0.00982862	6.10444	0.0127086	0.910617	0.991909
KSPZV1	9.0 x 10^5 PfSPZ	pre-immunization baseline	protected (P) vs. not protected (NP) at 3 months	AP000442.1	ENSG00000255139	novel transcript	0.0145895	1.66413	0.012682	0.910711	0.991909
KSPZV1	9.0 x 10^5 PfSPZ	pre-immunization baseline	protected (P) vs. not protected (NP) at 3 months	CD244	ENSG00000122223	CD244 molecule [Source:HGNC Symbol;Acc:HGNC:18171]	0.00954242	4.98092	0.0126713	0.910748	0.991909
KSPZV1	9.0 x 10^5 PfSPZ	pre-immunization baseline	protected (P) vs. not protected (NP) at 3 months	BNIPL	ENSG00000163141	BCL2 interacting protein like [Source:HGNC Symbol;Acc:HGNC:16976]	-0.0377814	0.239262	0.0126587	0.910793	0.991909
KSPZV1	9.0 x 10^5 PfSPZ	pre-immunization baseline	protected (P) vs. not protected (NP) at 3 months	NPL	ENSG00000135838	N-acetylneuraminate pyruvate lyase [Source:HGNC Symbol;Acc:HGNC:16781]	0.0182953	5.58844	0.012655	0.910814	0.991909
KSPZV1	9.0 x 10^5 PfSPZ	pre-immunization baseline	protected (P) vs. not protected (NP) at 3 months	TMEM42	ENSG00000169964	transmembrane protein 42 [Source:HGNC Symbol;Acc:HGNC:28444]	0.0132595	3.81861	0.0126375	0.910867	0.991909
KSPZV1	9.0 x 10^5 PfSPZ	pre-immunization baseline	protected (P) vs. not protected (NP) at 3 months	TMEM242	ENSG00000215712	transmembrane protein 242 [Source:HGNC Symbol;Acc:HGNC:17206]	-0.0128222	3.36534	0.0126258	0.910908	0.991909
KSPZV1	9.0 x 10^5 PfSPZ	pre-immunization baseline	protected (P) vs. not protected (NP) at 3 months	CENPC	ENSG00000145241	centromere protein C [Source:HGNC Symbol;Acc:HGNC:1854]	0.0101276	6.50002	0.0126091	0.910967	0.991909
KSPZV1	9.0 x 10^5 PfSPZ	pre-immunization baseline	protected (P) vs. not protected (NP) at 3 months	ZBTB32	ENSG00000011590	zinc finger and BTB domain containing 32 [Source:HGNC Symbol;Acc:HGNC:16763]	-0.0179341	3.22843	0.0126039	0.910985	0.991909
KSPZV1	9.0 x 10^5 PfSPZ	pre-immunization baseline	protected (P) vs. not protected (NP) at 3 months	YME1L1	ENSG00000136758	YME1 like 1 ATPase [Source:HGNC Symbol;Acc:HGNC:12843]	-0.0050514	7.93085	0.0125973	0.911008	0.991909
KSPZV1	9.0 x 10^5 PfSPZ	pre-immunization baseline	protected (P) vs. not protected (NP) at 3 months	RNF113A	ENSG00000125352	ring finger protein 113A [Source:HGNC Symbol;Acc:HGNC:12974]	0.0120457	3.19647	0.0125852	0.911051	0.991909
KSPZV1	9.0 x 10^5 PfSPZ	pre-immunization baseline	protected (P) vs. not protected (NP) at 3 months	TENT4B	ENSG00000121274	terminal nucleotidyltransferase 4B [Source:HGNC Symbol;Acc:HGNC:30758]	0.00893817	5.83555	0.0125573	0.911149	0.991909
KSPZV1	9.0 x 10^5 PfSPZ	pre-immunization baseline	protected (P) vs. not protected (NP) at 3 months	RP11-615I2.6	ENSG00000275383	novel transcript	-0.0482569	-0.199774	0.0125408	0.911207	0.991909
KSPZV1	9.0 x 10^5 PfSPZ	pre-immunization baseline	protected (P) vs. not protected (NP) at 3 months	CDKN1A	ENSG00000124762	cyclin dependent kinase inhibitor 1A [Source:HGNC Symbol;Acc:HGNC:1784]	-0.0203857	4.73095	0.0125234	0.911276	0.991909
KSPZV1	9.0 x 10^5 PfSPZ	pre-immunization baseline	protected (P) vs. not protected (NP) at 3 months	RP11-1149M10.2	ENSG00000253214	novel transcript	0.0401801	-0.143363	0.0125164	0.911293	0.991909
KSPZV1	9.0 x 10^5 PfSPZ	pre-immunization baseline	protected (P) vs. not protected (NP) at 3 months	ZRANB3	ENSG00000121988	zinc finger RANBP2-type containing 3 [Source:HGNC Symbol;Acc:HGNC:25249]	-0.0176126	3.60868	0.0125157	0.911296	0.991909
KSPZV1	9.0 x 10^5 PfSPZ	pre-immunization baseline	protected (P) vs. not protected (NP) at 3 months	TMEM43	ENSG00000170876	transmembrane protein 43 [Source:HGNC Symbol;Acc:HGNC:28472]	0.00629177	6.26124	0.0125122	0.911308	0.991909
KSPZV1	9.0 x 10^5 PfSPZ	pre-immunization baseline	protected (P) vs. not protected (NP) at 3 months	RAB30-DT	ENSG00000246067	RAB30 divergent transcript [Source:HGNC Symbol;Acc:HGNC:48672]	-0.00907561	5.25201	0.0124916	0.911381	0.991909
KSPZV1	9.0 x 10^5 PfSPZ	pre-immunization baseline	protected (P) vs. not protected (NP) at 3 months	RAB33A	ENSG00000134594	RAB33A, member RAS oncogene family [Source:HGNC Symbol;Acc:HGNC:9773]	-0.0187064	2.24001	0.0124808	0.911419	0.991909
KSPZV1	9.0 x 10^5 PfSPZ	pre-immunization baseline	protected (P) vs. not protected (NP) at 3 months	MAT2A	ENSG00000168906	methionine adenosyltransferase 2A [Source:HGNC Symbol;Acc:HGNC:6904]	0.00510617	6.95718	0.0124685	0.911462	0.991909
KSPZV1	9.0 x 10^5 PfSPZ	pre-immunization baseline	protected (P) vs. not protected (NP) at 3 months	LZTFL1	ENSG00000163818	leucine zipper transcription factor like 1 [Source:HGNC Symbol;Acc:HGNC:6741]	0.0102094	4.54112	0.0124325	0.91159	0.991909
KSPZV1	9.0 x 10^5 PfSPZ	pre-immunization baseline	protected (P) vs. not protected (NP) at 3 months	DLGAP1-AS1	ENSG00000177337	DLGAP1 antisense RNA 1 [Source:HGNC Symbol;Acc:HGNC:31676]	0.0105397	4.62638	0.0123784	0.911781	0.991909
KSPZV1	9.0 x 10^5 PfSPZ	pre-immunization baseline	protected (P) vs. not protected (NP) at 3 months	TICAM2	ENSG00000243414	toll like receptor adaptor molecule 2 [Source:HGNC Symbol;Acc:HGNC:21354]	-0.0128555	4.87652	0.012372	0.911804	0.991909
KSPZV1	9.0 x 10^5 PfSPZ	pre-immunization baseline	protected (P) vs. not protected (NP) at 3 months	MYD88	ENSG00000172936	MYD88 innate immune signal transduction adaptor [Source:HGNC Symbol;Acc:HGNC:7562]	-0.0122933	7.88535	0.0123698	0.911813	0.991909
KSPZV1	9.0 x 10^5 PfSPZ	pre-immunization baseline	protected (P) vs. not protected (NP) at 3 months	TSC22D1	ENSG00000102804	TSC22 domain family member 1 [Source:HGNC Symbol;Acc:HGNC:16826]	0.0111112	6.23134	0.0123533	0.91187	0.991909
KSPZV1	9.0 x 10^5 PfSPZ	pre-immunization baseline	protected (P) vs. not protected (NP) at 3 months	RP11-309L24.10	ENSG00000275106	novel transcript	-0.0329827	0.700938	0.0123293	0.911956	0.991909
KSPZV1	9.0 x 10^5 PfSPZ	pre-immunization baseline	protected (P) vs. not protected (NP) at 3 months	BCKDHA	ENSG00000248098	branched chain keto acid dehydrogenase E1 subunit alpha [Source:HGNC Symbol;Acc:HGNC:986]	0.0124728	4.26505	0.0123209	0.911986	0.991909
KSPZV1	9.0 x 10^5 PfSPZ	pre-immunization baseline	protected (P) vs. not protected (NP) at 3 months	SUMO1	ENSG00000116030	small ubiquitin like modifier 1 [Source:HGNC Symbol;Acc:HGNC:12502]	0.00787531	5.71959	0.0123062	0.912038	0.991909
KSPZV1	9.0 x 10^5 PfSPZ	pre-immunization baseline	protected (P) vs. not protected (NP) at 3 months	OAS1	ENSG00000089127	2'-5'-oligoadenylate synthetase 1 [Source:HGNC Symbol;Acc:HGNC:8086]	-0.0227325	7.37559	0.0123027	0.912065	0.991909
KSPZV1	9.0 x 10^5 PfSPZ	pre-immunization baseline	protected (P) vs. not protected (NP) at 3 months	DND1	ENSG00000256453	DND microRNA-mediated repression inhibitor 1 [Source:HGNC Symbol;Acc:HGNC:23799]	0.0114055	3.0161	0.0122922	0.912088	0.991909
KSPZV1	9.0 x 10^5 PfSPZ	pre-immunization baseline	protected (P) vs. not protected (NP) at 3 months	ZNF148	ENSG00000163848	zinc finger protein 148 [Source:HGNC Symbol;Acc:HGNC:12933]	0.00899977	7.64509	0.0122579	0.91221	0.991909
KSPZV1	9.0 x 10^5 PfSPZ	pre-immunization baseline	protected (P) vs. not protected (NP) at 3 months	RNASEK-C17orf49	ENSG00000161939	RNASEK-C17orf49 readthrough [Source:HGNC Symbol;Acc:HGNC:44419]	0.0103736	7.23612	0.0122563	0.912216	0.991909
KSPZV1	9.0 x 10^5 PfSPZ	pre-immunization baseline	protected (P) vs. not protected (NP) at 3 months	PCGF6	ENSG00000156374	polycomb group ring finger 6 [Source:HGNC Symbol;Acc:HGNC:21156]	-0.0135832	3.44376	0.0122552	0.91222	0.991909
KSPZV1	9.0 x 10^5 PfSPZ	pre-immunization baseline	protected (P) vs. not protected (NP) at 3 months	ISCA2	ENSG00000165898	iron-sulfur cluster assembly 2 [Source:HGNC Symbol;Acc:HGNC:19857]	-0.00754242	4.65036	0.0122485	0.912244	0.991909
KSPZV1	9.0 x 10^5 PfSPZ	pre-immunization baseline	protected (P) vs. not protected (NP) at 3 months	CUL1	ENSG00000055130	cullin 1 [Source:HGNC Symbol;Acc:HGNC:2551]	-0.00681491	5.82797	0.0122307	0.912307	0.991909
KSPZV1	9.0 x 10^5 PfSPZ	pre-immunization baseline	protected (P) vs. not protected (NP) at 3 months	BBC3	ENSG00000105327	BCL2 binding component 3 [Source:HGNC Symbol;Acc:HGNC:17868]	-0.0219036	2.45433	0.0122218	0.912339	0.991909
KSPZV1	9.0 x 10^5 PfSPZ	pre-immunization baseline	protected (P) vs. not protected (NP) at 3 months	LZIC	ENSG00000162441	leucine zipper and CTNNBIP1 domain containing [Source:HGNC Symbol;Acc:HGNC:17497]	0.00780095	5.17713	0.0122153	0.912362	0.991909
KSPZV1	9.0 x 10^5 PfSPZ	pre-immunization baseline	protected (P) vs. not protected (NP) at 3 months	VDAC2	ENSG00000165637	voltage dependent anion channel 2 [Source:HGNC Symbol;Acc:HGNC:12672]	-0.00669937	5.20947	0.0122091	0.912384	0.991909
KSPZV1	9.0 x 10^5 PfSPZ	pre-immunization baseline	protected (P) vs. not protected (NP) at 3 months	ZNF799	ENSG00000196466	zinc finger protein 799 [Source:HGNC Symbol;Acc:HGNC:28071]	0.0118301	3.53325	0.0122031	0.912406	0.991909
KSPZV1	9.0 x 10^5 PfSPZ	pre-immunization baseline	protected (P) vs. not protected (NP) at 3 months	CTD-2207O23.12	ENSG00000267952	novel transcript	0.0317649	0.952872	0.0122009	0.912414	0.991909
KSPZV1	9.0 x 10^5 PfSPZ	pre-immunization baseline	protected (P) vs. not protected (NP) at 3 months	AF131215.9	ENSG00000269918	novel transcript	0.0166232	2.72863	0.0121957	0.912432	0.991909
KSPZV1	9.0 x 10^5 PfSPZ	pre-immunization baseline	protected (P) vs. not protected (NP) at 3 months	RP11-681H18.2	ENSG00000277801	novel transcript	-0.00947646	4.85739	0.0121649	0.912542	0.991909
KSPZV1	9.0 x 10^5 PfSPZ	pre-immunization baseline	protected (P) vs. not protected (NP) at 3 months	AC016644.1	ENSG00000235635	novel transcript	-0.0253242	0.517282	0.0121343	0.912652	0.991909
KSPZV1	9.0 x 10^5 PfSPZ	pre-immunization baseline	protected (P) vs. not protected (NP) at 3 months	C5orf34	ENSG00000172244	chromosome 5 open reading frame 34 [Source:HGNC Symbol;Acc:HGNC:24738]	0.0134299	2.98799	0.0121112	0.912735	0.991909
KSPZV1	9.0 x 10^5 PfSPZ	pre-immunization baseline	protected (P) vs. not protected (NP) at 3 months	TRAV26-1	ENSG00000211807	T cell receptor alpha variable 26-1 [Source:HGNC Symbol;Acc:HGNC:12123]	0.0228691	1.8808	0.0120868	0.912823	0.991909
KSPZV1	9.0 x 10^5 PfSPZ	pre-immunization baseline	protected (P) vs. not protected (NP) at 3 months	MTPAP	ENSG00000107951	mitochondrial poly(A) polymerase [Source:HGNC Symbol;Acc:HGNC:25532]	0.0061945	5.28411	0.0120853	0.912828	0.991909
KSPZV1	9.0 x 10^5 PfSPZ	pre-immunization baseline	protected (P) vs. not protected (NP) at 3 months	C1orf112	ENSG00000000460	chromosome 1 open reading frame 112 [Source:HGNC Symbol;Acc:HGNC:25565]	0.00771141	5.32616	0.012022	0.913055	0.991909
KSPZV1	9.0 x 10^5 PfSPZ	pre-immunization baseline	protected (P) vs. not protected (NP) at 3 months	RP11-1148L6.9	ENSG00000204620	novel transcript, antisense to RBM3	0.0149927	1.8282	0.0119876	0.91318	0.991909
KSPZV1	9.0 x 10^5 PfSPZ	pre-immunization baseline	protected (P) vs. not protected (NP) at 3 months	AC005618.6	ENSG00000272070	novel transcript	0.0421059	0.197978	0.0119631	0.913268	0.991909
KSPZV1	9.0 x 10^5 PfSPZ	pre-immunization baseline	protected (P) vs. not protected (NP) at 3 months	PARP10	ENSG00000178685	poly(ADP-ribose) polymerase family member 10 [Source:HGNC Symbol;Acc:HGNC:25895]	-0.0121867	5.10307	0.0119558	0.913294	0.991909
KSPZV1	9.0 x 10^5 PfSPZ	pre-immunization baseline	protected (P) vs. not protected (NP) at 3 months	COL24A1	ENSG00000171502	collagen type XXIV alpha 1 chain [Source:HGNC Symbol;Acc:HGNC:20821]	0.0314911	1.35575	0.0119334	0.913375	0.991909
KSPZV1	9.0 x 10^5 PfSPZ	pre-immunization baseline	protected (P) vs. not protected (NP) at 3 months	RP11-357N13.2	ENSG00000260194	novel transcript, antisense to FTO	0.0350481	0.458098	0.0119116	0.913454	0.991909
KSPZV1	9.0 x 10^5 PfSPZ	pre-immunization baseline	protected (P) vs. not protected (NP) at 3 months	C18orf54	ENSG00000166845	chromosome 18 open reading frame 54 [Source:HGNC Symbol;Acc:HGNC:13796]	-0.0207008	3.39866	0.0119014	0.913492	0.991909
KSPZV1	9.0 x 10^5 PfSPZ	pre-immunization baseline	protected (P) vs. not protected (NP) at 3 months	FAM149B1	ENSG00000138286	family with sequence similarity 149 member B1 [Source:HGNC Symbol;Acc:HGNC:29162]	-0.00695158	5.80579	0.0118893	0.913535	0.991909
KSPZV1	9.0 x 10^5 PfSPZ	pre-immunization baseline	protected (P) vs. not protected (NP) at 3 months	USP51	ENSG00000247746	ubiquitin specific peptidase 51 [Source:HGNC Symbol;Acc:HGNC:23086]	0.0230795	1.91992	0.0118845	0.913552	0.991909
KSPZV1	9.0 x 10^5 PfSPZ	pre-immunization baseline	protected (P) vs. not protected (NP) at 3 months	CDK13	ENSG00000065883	cyclin dependent kinase 13 [Source:HGNC Symbol;Acc:HGNC:1733]	-0.00635365	7.68222	0.0118705	0.913603	0.991909
KSPZV1	9.0 x 10^5 PfSPZ	pre-immunization baseline	protected (P) vs. not protected (NP) at 3 months	RP11-25C19.3	ENSG00000233340	novel transcript	-0.0198403	0.988202	0.0118684	0.913611	0.991909
KSPZV1	9.0 x 10^5 PfSPZ	pre-immunization baseline	protected (P) vs. not protected (NP) at 3 months	FSIP2	ENSG00000188738	fibrous sheath interacting protein 2 [Source:HGNC Symbol;Acc:HGNC:21675]	0.0625655	2.11806	0.0118525	0.913684	0.991909
KSPZV1	9.0 x 10^5 PfSPZ	pre-immunization baseline	protected (P) vs. not protected (NP) at 3 months	ASB13	ENSG00000196372	ankyrin repeat and SOCS box containing 13 [Source:HGNC Symbol;Acc:HGNC:19765]	0.0142609	2.67208	0.011848	0.913684	0.991909
KSPZV1	9.0 x 10^5 PfSPZ	pre-immunization baseline	protected (P) vs. not protected (NP) at 3 months	ATG3	ENSG00000144848	autophagy related 3 [Source:HGNC Symbol;Acc:HGNC:20962]	0.00902834	7.06175	0.0118472	0.913687	0.991909
KSPZV1	9.0 x 10^5 PfSPZ	pre-immunization baseline	protected (P) vs. not protected (NP) at 3 months	RIN1	ENSG00000174791	Ras and Rab interactor 1 [Source:HGNC Symbol;Acc:HGNC:18749]	-0.0430067	1.70798	0.0118432	0.913705	0.991909
KSPZV1	9.0 x 10^5 PfSPZ	pre-immunization baseline	protected (P) vs. not protected (NP) at 3 months	RP13-131K19.6	ENSG00000272434	novel transcript, antisense to IMPDH2 and QRICH1	-0.0164944	1.22561	0.0118266	0.913762	0.991909
KSPZV1	9.0 x 10^5 PfSPZ	pre-immunization baseline	protected (P) vs. not protected (NP) at 3 months	ALG13	ENSG00000101901	ALG13 UDP-N-acetylglucosaminyltransferase subunit [Source:HGNC Symbol;Acc:HGNC:30881]	0.00934282	6.22954	0.0117973	0.913869	0.991909
KSPZV1	9.0 x 10^5 PfSPZ	pre-immunization baseline	protected (P) vs. not protected (NP) at 3 months	SH3BGRL3	ENSG00000142669	SH3 domain binding glutamate rich protein like 3 [Source:HGNC Symbol;Acc:HGNC:15568]	-0.00878322	8.08952	0.0117965	0.913872	0.991909
KSPZV1	9.0 x 10^5 PfSPZ	pre-immunization baseline	protected (P) vs. not protected (NP) at 3 months	RP11-803D5.1	ENSG00000279191		0.0372689	0.67334	0.0117876	0.913904	0.991909
KSPZV1	9.0 x 10^5 PfSPZ	pre-immunization baseline	protected (P) vs. not protected (NP) at 3 months	AC104532.2	ENSG00000267314	novel protein, readthrough VMAC-CAPS	-0.0205637	1.45834	0.0117855	0.913912	0.991909
KSPZV1	9.0 x 10^5 PfSPZ	pre-immunization baseline	protected (P) vs. not protected (NP) at 3 months	E2F3	ENSG00000112242	E2F transcription factor 3 [Source:HGNC Symbol;Acc:HGNC:3115]	0.00743329	5.51053	0.011773	0.913957	0.991909
KSPZV1	9.0 x 10^5 PfSPZ	pre-immunization baseline	protected (P) vs. not protected (NP) at 3 months	TMED4	ENSG00000158604	transmembrane p24 trafficking protein 4 [Source:HGNC Symbol;Acc:HGNC:22301]	0.00510931	6.36397	0.0117462	0.914055	0.991909
KSPZV1	9.0 x 10^5 PfSPZ	pre-immunization baseline	protected (P) vs. not protected (NP) at 3 months	MED17	ENSG00000042429	mediator complex subunit 17 [Source:HGNC Symbol;Acc:HGNC:2375]	0.0053057	6.25617	0.0117237	0.914137	0.991909
KSPZV1	9.0 x 10^5 PfSPZ	pre-immunization baseline	protected (P) vs. not protected (NP) at 3 months	RP11-148K1.12	ENSG00000244151	novel transcript	0.0162503	2.40269	0.0117058	0.914202	0.991909
KSPZV1	9.0 x 10^5 PfSPZ	pre-immunization baseline	protected (P) vs. not protected (NP) at 3 months	RP11-96O20.4	ENSG00000260170	novel protein	0.00961807	5.6798	0.0117045	0.914207	0.991909
KSPZV1	9.0 x 10^5 PfSPZ	pre-immunization baseline	protected (P) vs. not protected (NP) at 3 months	RPL7L1	ENSG00000146223	ribosomal protein L7 like 1 [Source:HGNC Symbol;Acc:HGNC:21370]	0.00420576	6.76433	0.0117035	0.91421	0.991909
KSPZV1	9.0 x 10^5 PfSPZ	pre-immunization baseline	protected (P) vs. not protected (NP) at 3 months	RAB11FIP5	ENSG00000135631	RAB11 family interacting protein 5 [Source:HGNC Symbol;Acc:HGNC:24845]	-0.0226176	2.36376	0.0116807	0.914294	0.991909
KSPZV1	9.0 x 10^5 PfSPZ	pre-immunization baseline	protected (P) vs. not protected (NP) at 3 months	RSRC2	ENSG00000111011	arginine and serine rich coiled-coil 2 [Source:HGNC Symbol;Acc:HGNC:30559]	0.00638078	6.56844	0.0116664	0.914346	0.991909
KSPZV1	9.0 x 10^5 PfSPZ	pre-immunization baseline	protected (P) vs. not protected (NP) at 3 months	RABL2B	ENSG00000079974	RAB, member of RAS oncogene family like 2B [Source:HGNC Symbol;Acc:HGNC:9800]	0.00759736	5.10711	0.0116635	0.914357	0.991909
KSPZV1	9.0 x 10^5 PfSPZ	pre-immunization baseline	protected (P) vs. not protected (NP) at 3 months	HAUS7	ENSG00000213397	HAUS augmin like complex subunit 7 [Source:HGNC Symbol;Acc:HGNC:32979]	-0.0134254	2.64295	0.0116537	0.914392	0.991909
KSPZV1	9.0 x 10^5 PfSPZ	pre-immunization baseline	protected (P) vs. not protected (NP) at 3 months	ANKRD40	ENSG00000154945	ankyrin repeat domain 40 [Source:HGNC Symbol;Acc:HGNC:28233]	0.00582046	5.98787	0.0116479	0.914414	0.991909
KSPZV1	9.0 x 10^5 PfSPZ	pre-immunization baseline	protected (P) vs. not protected (NP) at 3 months	ITGB3BP	ENSG00000142856	integrin subunit beta 3 binding protein [Source:HGNC Symbol;Acc:HGNC:6157]	0.0162002	4.48099	0.0116324	0.914472	0.991909
KSPZV1	9.0 x 10^5 PfSPZ	pre-immunization baseline	protected (P) vs. not protected (NP) at 3 months	UBR1	ENSG00000159459	ubiquitin protein ligase E3 component n-recognin 1 [Source:HGNC Symbol;Acc:HGNC:16808]	-0.00740483	6.64009	0.0116312	0.914475	0.991909
KSPZV1	9.0 x 10^5 PfSPZ	pre-immunization baseline	protected (P) vs. not protected (NP) at 3 months	LY9	ENSG00000122224	lymphocyte antigen 9 [Source:HGNC Symbol;Acc:HGNC:6730]	-0.00902614	6.53725	0.0115784	0.914668	0.991976
KSPZV1	9.0 x 10^5 PfSPZ	pre-immunization baseline	protected (P) vs. not protected (NP) at 3 months	LYRM4	ENSG00000214113	LYR motif containing 4 [Source:HGNC Symbol;Acc:HGNC:21365]	0.011667	3.53676	0.011562	0.914729	0.991976
KSPZV1	9.0 x 10^5 PfSPZ	pre-immunization baseline	protected (P) vs. not protected (NP) at 3 months	AF178030.2	ENSG00000227170	novel transcript	0.0339899	0.062471	0.0115414	0.914804	0.991976
KSPZV1	9.0 x 10^5 PfSPZ	pre-immunization baseline	protected (P) vs. not protected (NP) at 3 months	PHKA2	ENSG00000044446	phosphorylase kinase regulatory subunit alpha 2 [Source:HGNC Symbol;Acc:HGNC:8926]	-0.00599522	5.46606	0.0115404	0.914808	0.991976
KSPZV1	9.0 x 10^5 PfSPZ	pre-immunization baseline	protected (P) vs. not protected (NP) at 3 months	COBLL1	ENSG00000082438	cordon-bleu WH2 repeat protein like 1 [Source:HGNC Symbol;Acc:HGNC:23571]	0.015293	6.47752	0.0115391	0.914818	0.991976
KSPZV1	9.0 x 10^5 PfSPZ	pre-immunization baseline	protected (P) vs. not protected (NP) at 3 months	PFN2	ENSG00000070087	profilin 2 [Source:HGNC Symbol;Acc:HGNC:8882]	-0.0169563	2.64211	0.0114841	0.915015	0.992123
KSPZV1	9.0 x 10^5 PfSPZ	pre-immunization baseline	protected (P) vs. not protected (NP) at 3 months	NBDY	ENSG00000204272	negative regulator of P-body association [Source:HGNC Symbol;Acc:HGNC:50713]	-0.0107487	3.91464	0.0114561	0.915118	0.992123
KSPZV1	9.0 x 10^5 PfSPZ	pre-immunization baseline	protected (P) vs. not protected (NP) at 3 months	SYT15	ENSG00000204176	synaptotagmin 15 [Source:HGNC Symbol;Acc:HGNC:17167]	0.0386962	1.07442	0.0114255	0.915231	0.992123
KSPZV1	9.0 x 10^5 PfSPZ	pre-immunization baseline	protected (P) vs. not protected (NP) at 3 months	AC022154.7	ENSG00000268093	novel transcript, antisense to SPHK2	-0.0199506	1.08858	0.0113748	0.915419	0.992123
KSPZV1	9.0 x 10^5 PfSPZ	pre-immunization baseline	protected (P) vs. not protected (NP) at 3 months	CTNNBIP1	ENSG00000178585	catenin beta interacting protein 1 [Source:HGNC Symbol;Acc:HGNC:16913]	-0.0152501	2.79198	0.0113723	0.915428	0.992123
KSPZV1	9.0 x 10^5 PfSPZ	pre-immunization baseline	protected (P) vs. not protected (NP) at 3 months	KLF11	ENSG00000172059	Kruppel like factor 11 [Source:HGNC Symbol;Acc:HGNC:11811]	-0.0132695	5.24906	0.0113726	0.915428	0.992123
KSPZV1	9.0 x 10^5 PfSPZ	pre-immunization baseline	protected (P) vs. not protected (NP) at 3 months	RP11-552F3.4	ENSG00000266980	novel transcript, antisense to UNK	-0.0155056	2.19138	0.0113588	0.915478	0.992123
KSPZV1	9.0 x 10^5 PfSPZ	pre-immunization baseline	protected (P) vs. not protected (NP) at 3 months	RP11-45M22.4	ENSG00000264187	novel protein	-0.0118689	3.02236	0.0113377	0.915557	0.992123
KSPZV1	9.0 x 10^5 PfSPZ	pre-immunization baseline	protected (P) vs. not protected (NP) at 3 months	SUGT1-DT	ENSG00000273723	SUGT1 divergent transcript [Source:HGNC Symbol;Acc:HGNC:54809]	-0.0187871	1.29928	0.0113333	0.915573	0.992123
KSPZV1	9.0 x 10^5 PfSPZ	pre-immunization baseline	protected (P) vs. not protected (NP) at 3 months	SUN1	ENSG00000164828	Sad1 and UNC84 domain containing 1 [Source:HGNC Symbol;Acc:HGNC:18587]	-0.0065886	6.62535	0.0113307	0.915582	0.992123
KSPZV1	9.0 x 10^5 PfSPZ	pre-immunization baseline	protected (P) vs. not protected (NP) at 3 months	WDR82	ENSG00000164091	WD repeat domain 82 [Source:HGNC Symbol;Acc:HGNC:28826]	-0.00631428	7.89376	0.0113111	0.915655	0.992123
KSPZV1	9.0 x 10^5 PfSPZ	pre-immunization baseline	protected (P) vs. not protected (NP) at 3 months	VDAC1	ENSG00000213585	voltage dependent anion channel 1 [Source:HGNC Symbol;Acc:HGNC:12669]	-0.00855938	5.80149	0.0112971	0.915707	0.992123
KSPZV1	9.0 x 10^5 PfSPZ	pre-immunization baseline	protected (P) vs. not protected (NP) at 3 months	SEPTIN6	ENSG00000125354	septin 6 [Source:HGNC Symbol;Acc:HGNC:15848]	-0.00902057	8.50058	0.0112926	0.915724	0.992123
KSPZV1	9.0 x 10^5 PfSPZ	pre-immunization baseline	protected (P) vs. not protected (NP) at 3 months	CTD-2152M20.2	ENSG00000250764	novel transcript	-0.0270732	0.164467	0.0112761	0.915785	0.992123
KSPZV1	9.0 x 10^5 PfSPZ	pre-immunization baseline	protected (P) vs. not protected (NP) at 3 months	SLC2A9	ENSG00000109667	solute carrier family 2 member 9 [Source:HGNC Symbol;Acc:HGNC:13446]	0.0192478	2.21729	0.011273	0.915797	0.992123
KSPZV1	9.0 x 10^5 PfSPZ	pre-immunization baseline	protected (P) vs. not protected (NP) at 3 months	RP11-124N14.3	ENSG00000234961	novel transcript	-0.00908356	6.72723	0.011223	0.915983	0.992175
KSPZV1	9.0 x 10^5 PfSPZ	pre-immunization baseline	protected (P) vs. not protected (NP) at 3 months	SEMA6A	ENSG00000092421	semaphorin 6A [Source:HGNC Symbol;Acc:HGNC:10738]	-0.0127291	3.76593	0.0111634	0.916205	0.992175
KSPZV1	9.0 x 10^5 PfSPZ	pre-immunization baseline	protected (P) vs. not protected (NP) at 3 months	LOXL1-AS1	ENSG00000261801	LOXL1 antisense RNA 1 [Source:HGNC Symbol;Acc:HGNC:44169]	-0.0163158	2.40497	0.0111615	0.916213	0.992175
KSPZV1	9.0 x 10^5 PfSPZ	pre-immunization baseline	protected (P) vs. not protected (NP) at 3 months	RP11-44F14.8	ENSG00000262714	novel transcript	-0.0337383	2.36847	0.0111626	0.916213	0.992175
KSPZV1	9.0 x 10^5 PfSPZ	pre-immunization baseline	protected (P) vs. not protected (NP) at 3 months	LUNAR1	ENSG00000278090	leukemia-associated non-coding IGF1R activator RNA 1 [Source:HGNC Symbol;Acc:HGNC:51199]	-0.0322239	1.30278	0.0111532	0.916244	0.992175
KSPZV1	9.0 x 10^5 PfSPZ	pre-immunization baseline	protected (P) vs. not protected (NP) at 3 months	ILKAP	ENSG00000132323	ILK associated serine/threonine phosphatase [Source:HGNC Symbol;Acc:HGNC:15566]	0.00619281	4.66099	0.0111507	0.916253	0.992175
KSPZV1	9.0 x 10^5 PfSPZ	pre-immunization baseline	protected (P) vs. not protected (NP) at 3 months	BMS1P20	ENSG00000236850		0.0193009	5.59682	0.0111527	0.916255	0.992175
KSPZV1	9.0 x 10^5 PfSPZ	pre-immunization baseline	protected (P) vs. not protected (NP) at 3 months	RPL3	ENSG00000100316	ribosomal protein L3 [Source:HGNC Symbol;Acc:HGNC:10332]	0.00872502	9.77993	0.0111395	0.916295	0.992175
KSPZV1	9.0 x 10^5 PfSPZ	pre-immunization baseline	protected (P) vs. not protected (NP) at 3 months	MRPS5	ENSG00000144029	mitochondrial ribosomal protein S5 [Source:HGNC Symbol;Acc:HGNC:14498]	-0.00600185	5.3467	0.0110667	0.916568	0.992221
KSPZV1	9.0 x 10^5 PfSPZ	pre-immunization baseline	protected (P) vs. not protected (NP) at 3 months	SIAH3	ENSG00000215475	siah E3 ubiquitin protein ligase family member 3 [Source:HGNC Symbol;Acc:HGNC:30553]	-0.0462551	0.885394	0.0110661	0.916572	0.992221
KSPZV1	9.0 x 10^5 PfSPZ	pre-immunization baseline	protected (P) vs. not protected (NP) at 3 months	SSPN	ENSG00000123096	sarcospan [Source:HGNC Symbol;Acc:HGNC:11322]	0.0236519	2.704	0.011058	0.916601	0.992221
KSPZV1	9.0 x 10^5 PfSPZ	pre-immunization baseline	protected (P) vs. not protected (NP) at 3 months	ADAM15	ENSG00000143537	ADAM metallopeptidase domain 15 [Source:HGNC Symbol;Acc:HGNC:193]	0.0108574	3.86108	0.0110466	0.916643	0.992221
KSPZV1	9.0 x 10^5 PfSPZ	pre-immunization baseline	protected (P) vs. not protected (NP) at 3 months	NICN1	ENSG00000145029	nicolin 1 [Source:HGNC Symbol;Acc:HGNC:18317]	0.0114518	3.47972	0.0110417	0.916662	0.992221
KSPZV1	9.0 x 10^5 PfSPZ	pre-immunization baseline	protected (P) vs. not protected (NP) at 3 months	RP11-561P12.5	ENSG00000255801	novel transcript	0.0291947	0.781022	0.0110018	0.916812	0.992221
KSPZV1	9.0 x 10^5 PfSPZ	pre-immunization baseline	protected (P) vs. not protected (NP) at 3 months	DNAJC1	ENSG00000136770	DnaJ heat shock protein family (Hsp40) member C1 [Source:HGNC Symbol;Acc:HGNC:20090]	0.00912258	4.68346	0.0109796	0.916896	0.992221
KSPZV1	9.0 x 10^5 PfSPZ	pre-immunization baseline	protected (P) vs. not protected (NP) at 3 months	C3orf86	ENSG00000225873	chromosome 3 putative open reading frame 86 [Source:HGNC Symbol;Acc:HGNC:44570]	0.0245653	2.2478	0.0109771	0.916905	0.992221
KSPZV1	9.0 x 10^5 PfSPZ	pre-immunization baseline	protected (P) vs. not protected (NP) at 3 months	MPP6	ENSG00000105926	membrane palmitoylated protein 6 [Source:HGNC Symbol;Acc:HGNC:18167]	0.0128831	5.57234	0.0109689	0.916937	0.992221
KSPZV1	9.0 x 10^5 PfSPZ	pre-immunization baseline	protected (P) vs. not protected (NP) at 3 months	CLMN	ENSG00000165959	calmin [Source:HGNC Symbol;Acc:HGNC:19972]	0.0122175	5.52343	0.0109619	0.916964	0.992221
KSPZV1	9.0 x 10^5 PfSPZ	pre-immunization baseline	protected (P) vs. not protected (NP) at 3 months	BLNK	ENSG00000095585	B cell linker [Source:HGNC Symbol;Acc:HGNC:14211]	-0.0110239	6.13299	0.0109545	0.916991	0.992221
KSPZV1	9.0 x 10^5 PfSPZ	pre-immunization baseline	protected (P) vs. not protected (NP) at 3 months	IPO5	ENSG00000065150	importin 5 [Source:HGNC Symbol;Acc:HGNC:6402]	-0.00711218	7.06091	0.0109485	0.917013	0.992221
KSPZV1	9.0 x 10^5 PfSPZ	pre-immunization baseline	protected (P) vs. not protected (NP) at 3 months	AVPI1	ENSG00000119986	arginine vasopressin induced 1 [Source:HGNC Symbol;Acc:HGNC:30898]	0.0278241	0.52626	0.0109095	0.917161	0.992265
KSPZV1	9.0 x 10^5 PfSPZ	pre-immunization baseline	protected (P) vs. not protected (NP) at 3 months	HYOU1	ENSG00000149428	hypoxia up-regulated 1 [Source:HGNC Symbol;Acc:HGNC:16931]	-0.0122886	5.48809	0.0109082	0.917166	0.992265
KSPZV1	9.0 x 10^5 PfSPZ	pre-immunization baseline	protected (P) vs. not protected (NP) at 3 months	CTTNBP2NL	ENSG00000143079	CTTNBP2 N-terminal like [Source:HGNC Symbol;Acc:HGNC:25330]	0.027974	2.29022	0.0108652	0.917329	0.992381
KSPZV1	9.0 x 10^5 PfSPZ	pre-immunization baseline	protected (P) vs. not protected (NP) at 3 months	NSMCE1	ENSG00000169189	NSE1 homolog, SMC5-SMC6 complex component [Source:HGNC Symbol;Acc:HGNC:29897]	0.00706996	4.43314	0.0108276	0.917471	0.992417
KSPZV1	9.0 x 10^5 PfSPZ	pre-immunization baseline	protected (P) vs. not protected (NP) at 3 months	ANPEP	ENSG00000166825	alanyl aminopeptidase, membrane [Source:HGNC Symbol;Acc:HGNC:500]	-0.020503	5.36653	0.0108293	0.917475	0.992417
KSPZV1	9.0 x 10^5 PfSPZ	pre-immunization baseline	protected (P) vs. not protected (NP) at 3 months	C4orf50	ENSG00000181215	chromosome 4 open reading frame 50 [Source:HGNC Symbol;Acc:HGNC:33766]	0.0500002	0.483327	0.0108014	0.917572	0.99246
KSPZV1	9.0 x 10^5 PfSPZ	pre-immunization baseline	protected (P) vs. not protected (NP) at 3 months	ERP29	ENSG00000089248	endoplasmic reticulum protein 29 [Source:HGNC Symbol;Acc:HGNC:13799]	0.00641198	6.21525	0.0107864	0.917628	0.99246
KSPZV1	9.0 x 10^5 PfSPZ	pre-immunization baseline	protected (P) vs. not protected (NP) at 3 months	AC009501.4	ENSG00000231609	novel transcript, antisense to EHBP1	0.0213193	0.975085	0.0107606	0.917726	0.99248
KSPZV1	9.0 x 10^5 PfSPZ	pre-immunization baseline	protected (P) vs. not protected (NP) at 3 months	PCYT1A	ENSG00000161217	phosphate cytidylyltransferase 1, choline, alpha [Source:HGNC Symbol;Acc:HGNC:8754]	0.00527697	5.89525	0.0107402	0.917803	0.99248
KSPZV1	9.0 x 10^5 PfSPZ	pre-immunization baseline	protected (P) vs. not protected (NP) at 3 months	DNAJB4	ENSG00000162616	DnaJ heat shock protein family (Hsp40) member B4 [Source:HGNC Symbol;Acc:HGNC:14886]	-0.00880553	4.10188	0.0107254	0.91786	0.99248
KSPZV1	9.0 x 10^5 PfSPZ	pre-immunization baseline	protected (P) vs. not protected (NP) at 3 months	TRAPPC2L	ENSG00000167515	trafficking protein particle complex 2 like [Source:HGNC Symbol;Acc:HGNC:30887]	0.0102657	4.19049	0.0106916	0.917989	0.99248
KSPZV1	9.0 x 10^5 PfSPZ	pre-immunization baseline	protected (P) vs. not protected (NP) at 3 months	COG3	ENSG00000136152	component of oligomeric golgi complex 3 [Source:HGNC Symbol;Acc:HGNC:18619]	0.00540654	5.93778	0.0106841	0.918018	0.99248
KSPZV1	9.0 x 10^5 PfSPZ	pre-immunization baseline	protected (P) vs. not protected (NP) at 3 months	GNLY	ENSG00000115523	granulysin [Source:HGNC Symbol;Acc:HGNC:4414]	-0.0190565	7.54002	0.010685	0.918025	0.99248
KSPZV1	9.0 x 10^5 PfSPZ	pre-immunization baseline	protected (P) vs. not protected (NP) at 3 months	RP11-293M10.6	ENSG00000259319	novel transcript, antisense to JDP2	0.0374247	0.236941	0.0106557	0.918126	0.99248
KSPZV1	9.0 x 10^5 PfSPZ	pre-immunization baseline	protected (P) vs. not protected (NP) at 3 months	ZNF540	ENSG00000171817	zinc finger protein 540 [Source:HGNC Symbol;Acc:HGNC:25331]	-0.0128756	2.93303	0.0106246	0.918245	0.99248
KSPZV1	9.0 x 10^5 PfSPZ	pre-immunization baseline	protected (P) vs. not protected (NP) at 3 months	YEATS2-AS1	ENSG00000233885	YEATS2 antisense RNA 1 [Source:HGNC Symbol;Acc:HGNC:41101]	-0.00774949	3.82982	0.0106193	0.918266	0.99248
KSPZV1	9.0 x 10^5 PfSPZ	pre-immunization baseline	protected (P) vs. not protected (NP) at 3 months	PGLS	ENSG00000130313	6-phosphogluconolactonase [Source:HGNC Symbol;Acc:HGNC:8903]	0.00782361	6.12644	0.0106058	0.918317	0.99248
KSPZV1	9.0 x 10^5 PfSPZ	pre-immunization baseline	protected (P) vs. not protected (NP) at 3 months	MTHFD1L	ENSG00000120254	methylenetetrahydrofolate dehydrogenase (NADP+ dependent) 1 like [Source:HGNC Symbol;Acc:HGNC:21055]	-0.0111528	3.52446	0.0106044	0.918323	0.99248
KSPZV1	9.0 x 10^5 PfSPZ	pre-immunization baseline	protected (P) vs. not protected (NP) at 3 months	ANP32E	ENSG00000143401	acidic nuclear phosphoprotein 32 family member E [Source:HGNC Symbol;Acc:HGNC:16673]	-0.0130974	6.73705	0.0105857	0.918397	0.99248
KSPZV1	9.0 x 10^5 PfSPZ	pre-immunization baseline	protected (P) vs. not protected (NP) at 3 months	CTD-2619J13.5	ENSG00000279611	novel transcript	0.0226566	1.52888	0.010575	0.918436	0.99248
KSPZV1	9.0 x 10^5 PfSPZ	pre-immunization baseline	protected (P) vs. not protected (NP) at 3 months	RP11-498E2.7	ENSG00000269979		-0.0301028	0.0224381	0.0105307	0.918606	0.99248
KSPZV1	9.0 x 10^5 PfSPZ	pre-immunization baseline	protected (P) vs. not protected (NP) at 3 months	SPDL1	ENSG00000040275	spindle apparatus coiled-coil protein 1 [Source:HGNC Symbol;Acc:HGNC:26010]	-0.0186971	3.79009	0.010517	0.91866	0.99248
KSPZV1	9.0 x 10^5 PfSPZ	pre-immunization baseline	protected (P) vs. not protected (NP) at 3 months	RP1-85F18.6	ENSG00000232754	novel transcript, antisense to EP300	0.0127974	1.54572	0.0105126	0.918676	0.99248
KSPZV1	9.0 x 10^5 PfSPZ	pre-immunization baseline	protected (P) vs. not protected (NP) at 3 months	LARS1	ENSG00000133706	leucyl-tRNA synthetase 1 [Source:HGNC Symbol;Acc:HGNC:6512]	-0.00659951	6.59195	0.0104962	0.918739	0.99248
KSPZV1	9.0 x 10^5 PfSPZ	pre-immunization baseline	protected (P) vs. not protected (NP) at 3 months	ABCB6	ENSG00000115657	ATP binding cassette subfamily B member 6 (Langereis blood group) [Source:HGNC Symbol;Acc:HGNC:47]	0.0179997	1.90122	0.0104937	0.918749	0.99248
KSPZV1	9.0 x 10^5 PfSPZ	pre-immunization baseline	protected (P) vs. not protected (NP) at 3 months	SWT1	ENSG00000116668	SWT1 RNA endoribonuclease homolog [Source:HGNC Symbol;Acc:HGNC:16785]	0.0134093	5.11152	0.0104791	0.918806	0.99248
KSPZV1	9.0 x 10^5 PfSPZ	pre-immunization baseline	protected (P) vs. not protected (NP) at 3 months	AC002401.1	ENSG00000236472	novel transcript, antisense to PPP1R9B	-0.0146467	1.90181	0.010464	0.918863	0.99248
KSPZV1	9.0 x 10^5 PfSPZ	pre-immunization baseline	protected (P) vs. not protected (NP) at 3 months	FAM32A	ENSG00000105058	family with sequence similarity 32 member A [Source:HGNC Symbol;Acc:HGNC:24563]	0.00596488	6.09489	0.01046	0.918879	0.99248
KSPZV1	9.0 x 10^5 PfSPZ	pre-immunization baseline	protected (P) vs. not protected (NP) at 3 months	CRNKL1	ENSG00000101343	crooked neck pre-mRNA splicing factor 1 [Source:HGNC Symbol;Acc:HGNC:15762]	0.00545479	5.89004	0.0104586	0.918884	0.99248
KSPZV1	9.0 x 10^5 PfSPZ	pre-immunization baseline	protected (P) vs. not protected (NP) at 3 months	ELAPOR2	ENSG00000164659	endosome-lysosome associated apoptosis and autophagy regulator family member 2 [Source:HGNC Symbol;Acc:HGNC:21945]	0.0280952	3.06221	0.0103876	0.919165	0.992701
KSPZV1	9.0 x 10^5 PfSPZ	pre-immunization baseline	protected (P) vs. not protected (NP) at 3 months	LHFPL2	ENSG00000145685	LHFPL tetraspan subfamily member 2 [Source:HGNC Symbol;Acc:HGNC:6588]	0.0129823	5.14321	0.0103737	0.919214	0.992701
KSPZV1	9.0 x 10^5 PfSPZ	pre-immunization baseline	protected (P) vs. not protected (NP) at 3 months	DHRS1	ENSG00000157379	dehydrogenase/reductase 1 [Source:HGNC Symbol;Acc:HGNC:16445]	0.0113016	3.68978	0.0103585	0.919272	0.992701
KSPZV1	9.0 x 10^5 PfSPZ	pre-immunization baseline	protected (P) vs. not protected (NP) at 3 months	RP11-445F6.2	ENSG00000226571	novel transcript	0.029395	0.400799	0.0103065	0.919474	0.992701
KSPZV1	9.0 x 10^5 PfSPZ	pre-immunization baseline	protected (P) vs. not protected (NP) at 3 months	TGDS	ENSG00000088451	TDP-glucose 4,6-dehydratase [Source:HGNC Symbol;Acc:HGNC:20324]	-0.00645206	4.49688	0.0102969	0.919511	0.992701
KSPZV1	9.0 x 10^5 PfSPZ	pre-immunization baseline	protected (P) vs. not protected (NP) at 3 months	GEN1	ENSG00000178295	GEN1 Holliday junction 5' flap endonuclease [Source:HGNC Symbol;Acc:HGNC:26881]	-0.0112457	5.86659	0.0102572	0.919667	0.992701
KSPZV1	9.0 x 10^5 PfSPZ	pre-immunization baseline	protected (P) vs. not protected (NP) at 3 months	GNPDA2	ENSG00000163281	glucosamine-6-phosphate deaminase 2 [Source:HGNC Symbol;Acc:HGNC:21526]	-0.00999216	5.60837	0.0102459	0.91971	0.992701
KSPZV1	9.0 x 10^5 PfSPZ	pre-immunization baseline	protected (P) vs. not protected (NP) at 3 months	MYL12B	ENSG00000118680	myosin light chain 12B [Source:HGNC Symbol;Acc:HGNC:29827]	-0.00618613	7.9371	0.0102453	0.919713	0.992701
KSPZV1	9.0 x 10^5 PfSPZ	pre-immunization baseline	protected (P) vs. not protected (NP) at 3 months	DDIAS	ENSG00000165490	DNA damage induced apoptosis suppressor [Source:HGNC Symbol;Acc:HGNC:26351]	0.0175201	3.51602	0.0102298	0.919774	0.992701
KSPZV1	9.0 x 10^5 PfSPZ	pre-immunization baseline	protected (P) vs. not protected (NP) at 3 months	IL27RA	ENSG00000104998	interleukin 27 receptor subunit alpha [Source:HGNC Symbol;Acc:HGNC:17290]	0.00743079	5.01859	0.0102278	0.919781	0.992701
KSPZV1	9.0 x 10^5 PfSPZ	pre-immunization baseline	protected (P) vs. not protected (NP) at 3 months	NPHP3-ACAD11	ENSG00000274810	NPHP3-ACAD11 readthrough (NMD candidate) [Source:HGNC Symbol;Acc:HGNC:48351]	-0.00811189	5.81916	0.0101821	0.91996	0.992701
KSPZV1	9.0 x 10^5 PfSPZ	pre-immunization baseline	protected (P) vs. not protected (NP) at 3 months	HDAC4-AS1	ENSG00000222020	HDAC4 antisense RNA 1 [Source:HGNC Symbol;Acc:HGNC:54064]	0.0287289	0.553241	0.0101633	0.920034	0.992701
KSPZV1	9.0 x 10^5 PfSPZ	pre-immunization baseline	protected (P) vs. not protected (NP) at 3 months	ITPR1-DT	ENSG00000231249	ITPR1 divergent transcript [Source:HGNC Symbol;Acc:HGNC:44470]	0.0274243	0.225234	0.0101565	0.92006	0.992701
KSPZV1	9.0 x 10^5 PfSPZ	pre-immunization baseline	protected (P) vs. not protected (NP) at 3 months	ACTR6	ENSG00000075089	actin related protein 6 [Source:HGNC Symbol;Acc:HGNC:24025]	-0.0150967	4.31796	0.0101473	0.920097	0.992701
KSPZV1	9.0 x 10^5 PfSPZ	pre-immunization baseline	protected (P) vs. not protected (NP) at 3 months	DOLPP1	ENSG00000167130	dolichyldiphosphatase 1 [Source:HGNC Symbol;Acc:HGNC:29565]	-0.00974652	3.5065	0.0101322	0.920156	0.992701
KSPZV1	9.0 x 10^5 PfSPZ	pre-immunization baseline	protected (P) vs. not protected (NP) at 3 months	RP11-514P8.6	ENSG00000205236	novel protein, UPK3BL-RASA4 readthrough	0.0142817	3.65339	0.0101299	0.920165	0.992701
KSPZV1	9.0 x 10^5 PfSPZ	pre-immunization baseline	protected (P) vs. not protected (NP) at 3 months	UTP4	ENSG00000141076	UTP4 small subunit processome component [Source:HGNC Symbol;Acc:HGNC:1983]	-0.0169448	2.99794	0.0100984	0.920288	0.992701
KSPZV1	9.0 x 10^5 PfSPZ	pre-immunization baseline	protected (P) vs. not protected (NP) at 3 months	RP11-574K11.8	ENSG00000229990	novel transcript, antisense to CAMK2G	-0.0218556	-0.0719677	0.010092	0.920314	0.992701
KSPZV1	9.0 x 10^5 PfSPZ	pre-immunization baseline	protected (P) vs. not protected (NP) at 3 months	APMAP	ENSG00000101474	adipocyte plasma membrane associated protein [Source:HGNC Symbol;Acc:HGNC:13238]	-0.00822087	6.1216	0.0100648	0.920421	0.992701
KSPZV1	9.0 x 10^5 PfSPZ	pre-immunization baseline	protected (P) vs. not protected (NP) at 3 months	CMSS1	ENSG00000184220	cms1 ribosomal small subunit homolog [Source:HGNC Symbol;Acc:HGNC:28666]	0.00960979	3.55009	0.0100622	0.920431	0.992701
KSPZV1	9.0 x 10^5 PfSPZ	pre-immunization baseline	protected (P) vs. not protected (NP) at 3 months	TRAV22	ENSG00000211802	T cell receptor alpha variable 22 [Source:HGNC Symbol;Acc:HGNC:12119]	0.0170746	1.21132	0.0100549	0.92046	0.992701
KSPZV1	9.0 x 10^5 PfSPZ	pre-immunization baseline	protected (P) vs. not protected (NP) at 3 months	AC002066.1	ENSG00000237813	novel transcript	-0.0145932	1.98883	0.0100421	0.92051	0.992701
KSPZV1	9.0 x 10^5 PfSPZ	pre-immunization baseline	protected (P) vs. not protected (NP) at 3 months	YIF1B	ENSG00000167645	Yip1 interacting factor homolog B, membrane trafficking protein [Source:HGNC Symbol;Acc:HGNC:30511]	-0.0158289	2.86772	0.0100309	0.920554	0.992701
KSPZV1	9.0 x 10^5 PfSPZ	pre-immunization baseline	protected (P) vs. not protected (NP) at 3 months	ZC3H6	ENSG00000188177	zinc finger CCCH-type containing 6 [Source:HGNC Symbol;Acc:HGNC:24762]	-0.0075874	6.38803	0.0100243	0.920581	0.992701
KSPZV1	9.0 x 10^5 PfSPZ	pre-immunization baseline	protected (P) vs. not protected (NP) at 3 months	TMEM1	ENSG00000280433	novel protein, similar to trafficking protein particle complex 10 TRAPPC10	-0.020391	3.17136	0.010024	0.920582	0.992701
KSPZV1	9.0 x 10^5 PfSPZ	pre-immunization baseline	protected (P) vs. not protected (NP) at 3 months	RP11-421L21.3	ENSG00000233184	novel transcript	0.0113181	4.54304	0.0100195	0.920599	0.992701
KSPZV1	9.0 x 10^5 PfSPZ	pre-immunization baseline	protected (P) vs. not protected (NP) at 3 months	SMCO4	ENSG00000166002	single-pass membrane protein with coiled-coil domains 4 [Source:HGNC Symbol;Acc:HGNC:24810]	-0.0179763	2.70485	0.0100173	0.920608	0.992701
KSPZV1	9.0 x 10^5 PfSPZ	pre-immunization baseline	protected (P) vs. not protected (NP) at 3 months	INTS10	ENSG00000104613	integrator complex subunit 10 [Source:HGNC Symbol;Acc:HGNC:25548]	0.00491905	6.22881	0.00997338	0.920782	0.992771
KSPZV1	9.0 x 10^5 PfSPZ	pre-immunization baseline	protected (P) vs. not protected (NP) at 3 months	RP1-59D14.5	ENSG00000263345	novel transcript, antisense to SGSM2	0.0143671	1.33104	0.00997236	0.920786	0.992771
KSPZV1	9.0 x 10^5 PfSPZ	pre-immunization baseline	protected (P) vs. not protected (NP) at 3 months	CTD-3149D2.4	ENSG00000268112	novel transcript, antisense MAP1S	0.0139022	0.962324	0.00987262	0.921182	0.992863
KSPZV1	9.0 x 10^5 PfSPZ	pre-immunization baseline	protected (P) vs. not protected (NP) at 3 months	HEXA-AS1	ENSG00000260339	HEXA antisense RNA 1 [Source:HGNC Symbol;Acc:HGNC:25810]	0.0281194	1.55251	0.00985338	0.921258	0.992863
KSPZV1	9.0 x 10^5 PfSPZ	pre-immunization baseline	protected (P) vs. not protected (NP) at 3 months	MRPS6	ENSG00000243927	mitochondrial ribosomal protein S6 [Source:HGNC Symbol;Acc:HGNC:14051]	-0.00702887	5.34476	0.00984151	0.921305	0.992863
KSPZV1	9.0 x 10^5 PfSPZ	pre-immunization baseline	protected (P) vs. not protected (NP) at 3 months	CPTP	ENSG00000224051	ceramide-1-phosphate transfer protein [Source:HGNC Symbol;Acc:HGNC:28116]	0.00762201	4.33723	0.00982505	0.921371	0.992863
KSPZV1	9.0 x 10^5 PfSPZ	pre-immunization baseline	protected (P) vs. not protected (NP) at 3 months	SRP54-AS1	ENSG00000258704	SRP54 antisense RNA 1 (head to head) [Source:HGNC Symbol;Acc:HGNC:50643]	0.0118382	2.12591	0.00982375	0.921376	0.992863
KSPZV1	9.0 x 10^5 PfSPZ	pre-immunization baseline	protected (P) vs. not protected (NP) at 3 months	GPATCH4	ENSG00000160818	G-patch domain containing 4 [Source:HGNC Symbol;Acc:HGNC:25982]	0.00985765	4.09618	0.00981761	0.921401	0.992863
KSPZV1	9.0 x 10^5 PfSPZ	pre-immunization baseline	protected (P) vs. not protected (NP) at 3 months	XRCC1	ENSG00000073050	X-ray repair cross complementing 1 [Source:HGNC Symbol;Acc:HGNC:12828]	0.0108705	4.10766	0.00981615	0.921407	0.992863
KSPZV1	9.0 x 10^5 PfSPZ	pre-immunization baseline	protected (P) vs. not protected (NP) at 3 months	CTD-2240E14.4	ENSG00000267387	novel transcript, antisense to C19orf66	-0.0132603	2.74399	0.00980176	0.921464	0.992863
KSPZV1	9.0 x 10^5 PfSPZ	pre-immunization baseline	protected (P) vs. not protected (NP) at 3 months	KLC4	ENSG00000137171	kinesin light chain 4 [Source:HGNC Symbol;Acc:HGNC:21624]	0.012613	3.01636	0.00979505	0.921491	0.992863
KSPZV1	9.0 x 10^5 PfSPZ	pre-immunization baseline	protected (P) vs. not protected (NP) at 3 months	PRR7-AS1	ENSG00000246334	PRR7 antisense RNA 1 [Source:HGNC Symbol;Acc:HGNC:27961]	0.015025	2.6669	0.00979199	0.921503	0.992863
KSPZV1	9.0 x 10^5 PfSPZ	pre-immunization baseline	protected (P) vs. not protected (NP) at 3 months	COPS4	ENSG00000138663	COP9 signalosome subunit 4 [Source:HGNC Symbol;Acc:HGNC:16702]	-0.00660962	4.77807	0.00977154	0.921585	0.992863
KSPZV1	9.0 x 10^5 PfSPZ	pre-immunization baseline	protected (P) vs. not protected (NP) at 3 months	SPTLC2	ENSG00000100596	serine palmitoyltransferase long chain base subunit 2 [Source:HGNC Symbol;Acc:HGNC:11278]	0.00907999	7.47364	0.00975785	0.92164	0.992863
KSPZV1	9.0 x 10^5 PfSPZ	pre-immunization baseline	protected (P) vs. not protected (NP) at 3 months	CNIH3	ENSG00000143786	cornichon family AMPA receptor auxiliary protein 3 [Source:HGNC Symbol;Acc:HGNC:26802]	0.0360815	0.638678	0.00975357	0.921657	0.992863
KSPZV1	9.0 x 10^5 PfSPZ	pre-immunization baseline	protected (P) vs. not protected (NP) at 3 months	RP11-708J19.1	ENSG00000260236	novel transcript, antisense to PTPN23	0.0225743	1.69566	0.009753	0.921659	0.992863
KSPZV1	9.0 x 10^5 PfSPZ	pre-immunization baseline	protected (P) vs. not protected (NP) at 3 months	IQSEC2	ENSG00000124313	IQ motif and Sec7 domain ArfGEF 2 [Source:HGNC Symbol;Acc:HGNC:29059]	0.023787	2.48671	0.00966276	0.922022	0.993015
KSPZV1	9.0 x 10^5 PfSPZ	pre-immunization baseline	protected (P) vs. not protected (NP) at 3 months	PARVB	ENSG00000188677	parvin beta [Source:HGNC Symbol;Acc:HGNC:14653]	0.0143853	3.82739	0.0096313	0.922148	0.993015
KSPZV1	9.0 x 10^5 PfSPZ	pre-immunization baseline	protected (P) vs. not protected (NP) at 3 months	TRIM59	ENSG00000213186	tripartite motif containing 59 [Source:HGNC Symbol;Acc:HGNC:30834]	-0.00997231	6.77839	0.00963132	0.922148	0.993015
KSPZV1	9.0 x 10^5 PfSPZ	pre-immunization baseline	protected (P) vs. not protected (NP) at 3 months	RP4-781K5.2	ENSG00000228830	novel transcript	0.00849029	5.94491	0.00962124	0.922188	0.993015
KSPZV1	9.0 x 10^5 PfSPZ	pre-immunization baseline	protected (P) vs. not protected (NP) at 3 months	DDX21	ENSG00000165732	DExD-box helicase 21 [Source:HGNC Symbol;Acc:HGNC:2744]	-0.00722118	7.67424	0.00962101	0.922189	0.993015
KSPZV1	9.0 x 10^5 PfSPZ	pre-immunization baseline	protected (P) vs. not protected (NP) at 3 months	SRR	ENSG00000167720	serine racemase [Source:HGNC Symbol;Acc:HGNC:14398]	-0.00694159	4.22448	0.00961799	0.922201	0.993015
KSPZV1	9.0 x 10^5 PfSPZ	pre-immunization baseline	protected (P) vs. not protected (NP) at 3 months	NSMCE2	ENSG00000156831	NSE2 (MMS21) homolog, SMC5-SMC6 complex SUMO ligase [Source:HGNC Symbol;Acc:HGNC:26513]	0.0115922	3.75842	0.00961462	0.922215	0.993015
KSPZV1	9.0 x 10^5 PfSPZ	pre-immunization baseline	protected (P) vs. not protected (NP) at 3 months	CTD-3148I10.9	ENSG00000269469	novel protein	0.0145931	2.4523	0.00959018	0.922313	0.993015
KSPZV1	9.0 x 10^5 PfSPZ	pre-immunization baseline	protected (P) vs. not protected (NP) at 3 months	RP11-809N8.2	ENSG00000256928	novel transcript	0.0129196	3.25745	0.00956265	0.922425	0.993015
KSPZV1	9.0 x 10^5 PfSPZ	pre-immunization baseline	protected (P) vs. not protected (NP) at 3 months	NAGA	ENSG00000198951	alpha-N-acetylgalactosaminidase [Source:HGNC Symbol;Acc:HGNC:7631]	-0.0108359	5.35147	0.0095525	0.922466	0.993015
KSPZV1	9.0 x 10^5 PfSPZ	pre-immunization baseline	protected (P) vs. not protected (NP) at 3 months	SEC23A	ENSG00000100934	SEC23 homolog A, COPII coat complex component [Source:HGNC Symbol;Acc:HGNC:10701]	-0.00785975	5.93589	0.009552	0.922468	0.993015
KSPZV1	9.0 x 10^5 PfSPZ	pre-immunization baseline	protected (P) vs. not protected (NP) at 3 months	TOMM5	ENSG00000175768	translocase of outer mitochondrial membrane 5 [Source:HGNC Symbol;Acc:HGNC:31369]	-0.00955275	4.39643	0.00953515	0.922536	0.993015
KSPZV1	9.0 x 10^5 PfSPZ	pre-immunization baseline	protected (P) vs. not protected (NP) at 3 months	RP11-513D5.5	ENSG00000255487	novel transcript	-0.0199669	0.195448	0.00950857	0.922644	0.993015
KSPZV1	9.0 x 10^5 PfSPZ	pre-immunization baseline	protected (P) vs. not protected (NP) at 3 months	AC083843.1	ENSG00000259820	novel transcript	-0.0170188	4.24527	0.0095078	0.922649	0.993015
KSPZV1	9.0 x 10^5 PfSPZ	pre-immunization baseline	protected (P) vs. not protected (NP) at 3 months	CENPX	ENSG00000169689	centromere protein X [Source:HGNC Symbol;Acc:HGNC:11422]	-0.0132345	2.77335	0.0095071	0.92265	0.993015
KSPZV1	9.0 x 10^5 PfSPZ	pre-immunization baseline	protected (P) vs. not protected (NP) at 3 months	CAPN3	ENSG00000092529	calpain 3 [Source:HGNC Symbol;Acc:HGNC:1480]	0.0101619	3.59433	0.00948772	0.922728	0.993015
KSPZV1	9.0 x 10^5 PfSPZ	pre-immunization baseline	protected (P) vs. not protected (NP) at 3 months	RP11-104F15.9	ENSG00000280401	TEC	0.0241831	0.698539	0.00947542	0.922778	0.993015
KSPZV1	9.0 x 10^5 PfSPZ	pre-immunization baseline	protected (P) vs. not protected (NP) at 3 months	FLJ46284	ENSG00000248858	uncharacterized LOC441369 [Source:NCBI gene (formerly Entrezgene);Acc:441369]	0.0540799	0.443692	0.00946767	0.922813	0.993015
KSPZV1	9.0 x 10^5 PfSPZ	pre-immunization baseline	protected (P) vs. not protected (NP) at 3 months	SAMHD1	ENSG00000101347	SAM and HD domain containing deoxynucleoside triphosphate triphosphohydrolase 1 [Source:HGNC Symbol;Acc:HGNC:15925]	0.00753442	9.23468	0.00943497	0.922943	0.993094
KSPZV1	9.0 x 10^5 PfSPZ	pre-immunization baseline	protected (P) vs. not protected (NP) at 3 months	SGSH	ENSG00000181523	N-sulfoglucosamine sulfohydrolase [Source:HGNC Symbol;Acc:HGNC:10818]	-0.0095714	4.42165	0.00941649	0.923018	0.993114
KSPZV1	9.0 x 10^5 PfSPZ	pre-immunization baseline	protected (P) vs. not protected (NP) at 3 months	PLEKHJ1	ENSG00000104886	pleckstrin homology domain containing J1 [Source:HGNC Symbol;Acc:HGNC:18211]	-0.00712904	4.54715	0.00934745	0.9233	0.993122
KSPZV1	9.0 x 10^5 PfSPZ	pre-immunization baseline	protected (P) vs. not protected (NP) at 3 months	FICD	ENSG00000198855	FIC domain protein adenylyltransferase [Source:HGNC Symbol;Acc:HGNC:18416]	0.00849805	4.37129	0.00934254	0.92332	0.993122
KSPZV1	9.0 x 10^5 PfSPZ	pre-immunization baseline	protected (P) vs. not protected (NP) at 3 months	KDF1	ENSG00000175707	keratinocyte differentiation factor 1 [Source:HGNC Symbol;Acc:HGNC:26624]	0.047915	0.0266685	0.00933709	0.923342	0.993122
KSPZV1	9.0 x 10^5 PfSPZ	pre-immunization baseline	protected (P) vs. not protected (NP) at 3 months	CADM1	ENSG00000182985	cell adhesion molecule 1 [Source:HGNC Symbol;Acc:HGNC:5951]	0.0309492	2.67693	0.00932713	0.923389	0.993122
KSPZV1	9.0 x 10^5 PfSPZ	pre-immunization baseline	protected (P) vs. not protected (NP) at 3 months	RPS6KA5	ENSG00000100784	ribosomal protein S6 kinase A5 [Source:HGNC Symbol;Acc:HGNC:10434]	0.00743623	6.71385	0.00931994	0.923412	0.993122
KSPZV1	9.0 x 10^5 PfSPZ	pre-immunization baseline	protected (P) vs. not protected (NP) at 3 months	ZNF322	ENSG00000181315	zinc finger protein 322 [Source:HGNC Symbol;Acc:HGNC:23640]	-0.00969065	4.55394	0.00931468	0.923434	0.993122
KSPZV1	9.0 x 10^5 PfSPZ	pre-immunization baseline	protected (P) vs. not protected (NP) at 3 months	PTK7	ENSG00000112655	protein tyrosine kinase 7 (inactive) [Source:HGNC Symbol;Acc:HGNC:9618]	0.031488	2.03235	0.00929365	0.923522	0.993122
KSPZV1	9.0 x 10^5 PfSPZ	pre-immunization baseline	protected (P) vs. not protected (NP) at 3 months	SLC11A2	ENSG00000110911	solute carrier family 11 member 2 [Source:HGNC Symbol;Acc:HGNC:10908]	-0.00569327	5.60982	0.00929083	0.923532	0.993122
KSPZV1	9.0 x 10^5 PfSPZ	pre-immunization baseline	protected (P) vs. not protected (NP) at 3 months	RP11-835E18.5	ENSG00000265091	novel transcript	0.0204041	1.39028	0.0092907	0.923532	0.993122
KSPZV1	9.0 x 10^5 PfSPZ	pre-immunization baseline	protected (P) vs. not protected (NP) at 3 months	TMEM9B	ENSG00000175348	TMEM9 domain family member B [Source:HGNC Symbol;Acc:HGNC:1168]	0.00795414	6.10193	0.00926753	0.923627	0.993164
KSPZV1	9.0 x 10^5 PfSPZ	pre-immunization baseline	protected (P) vs. not protected (NP) at 3 months	PYCARD	ENSG00000103490	PYD and CARD domain containing [Source:HGNC Symbol;Acc:HGNC:16608]	-0.00967852	5.86274	0.00925304	0.923687	0.993167
KSPZV1	9.0 x 10^5 PfSPZ	pre-immunization baseline	protected (P) vs. not protected (NP) at 3 months	BBS2	ENSG00000125124	Bardet-Biedl syndrome 2 [Source:HGNC Symbol;Acc:HGNC:967]	0.00824559	4.85667	0.00920948	0.923866	0.993224
KSPZV1	9.0 x 10^5 PfSPZ	pre-immunization baseline	protected (P) vs. not protected (NP) at 3 months	AP3M1	ENSG00000185009	adaptor related protein complex 3 subunit mu 1 [Source:HGNC Symbol;Acc:HGNC:569]	0.00422991	6.92548	0.00920339	0.923891	0.993224
KSPZV1	9.0 x 10^5 PfSPZ	pre-immunization baseline	protected (P) vs. not protected (NP) at 3 months	LRRC59	ENSG00000108829	leucine rich repeat containing 59 [Source:HGNC Symbol;Acc:HGNC:28817]	-0.00923689	5.82649	0.0091992	0.923908	0.993224
KSPZV1	9.0 x 10^5 PfSPZ	pre-immunization baseline	protected (P) vs. not protected (NP) at 3 months	ANKRD34A	ENSG00000272031	ankyrin repeat domain 34A [Source:HGNC Symbol;Acc:HGNC:27639]	-0.0226514	1.08374	0.00917544	0.924007	0.993269
KSPZV1	9.0 x 10^5 PfSPZ	pre-immunization baseline	protected (P) vs. not protected (NP) at 3 months	SYNJ2BP-COX16	ENSG00000258644	SYNJ2BP-COX16 readthrough [Source:HGNC Symbol;Acc:HGNC:48350]	0.00772225	4.82969	0.00914773	0.924121	0.993288
KSPZV1	9.0 x 10^5 PfSPZ	pre-immunization baseline	protected (P) vs. not protected (NP) at 3 months	TMED3	ENSG00000166557	transmembrane p24 trafficking protein 3 [Source:HGNC Symbol;Acc:HGNC:28889]	-0.00781975	5.40039	0.00914395	0.924137	0.993288
KSPZV1	9.0 x 10^5 PfSPZ	pre-immunization baseline	protected (P) vs. not protected (NP) at 3 months	RP11-401P9.4	ENSG00000261685		-0.016184	2.47447	0.00907961	0.924403	0.993506
KSPZV1	9.0 x 10^5 PfSPZ	pre-immunization baseline	protected (P) vs. not protected (NP) at 3 months	MTAP	ENSG00000099810	methylthioadenosine phosphorylase [Source:HGNC Symbol;Acc:HGNC:7413]	0.00637641	6.18165	0.00905811	0.924492	0.993506
KSPZV1	9.0 x 10^5 PfSPZ	pre-immunization baseline	protected (P) vs. not protected (NP) at 3 months	MRPL54	ENSG00000183617	mitochondrial ribosomal protein L54 [Source:HGNC Symbol;Acc:HGNC:16685]	-0.0146032	2.77375	0.00904052	0.924566	0.993506
KSPZV1	9.0 x 10^5 PfSPZ	pre-immunization baseline	protected (P) vs. not protected (NP) at 3 months	MTCH2	ENSG00000109919	mitochondrial carrier 2 [Source:HGNC Symbol;Acc:HGNC:17587]	-0.00527939	5.34068	0.00903461	0.92459	0.993506
KSPZV1	9.0 x 10^5 PfSPZ	pre-immunization baseline	protected (P) vs. not protected (NP) at 3 months	HSD17B1-AS1	ENSG00000266962	HSD17B1 antisense RNA 1 [Source:HGNC Symbol;Acc:HGNC:55314]	-0.00789496	4.71425	0.00901454	0.924674	0.993506
KSPZV1	9.0 x 10^5 PfSPZ	pre-immunization baseline	protected (P) vs. not protected (NP) at 3 months	ATP8B2	ENSG00000143515	ATPase phospholipid transporting 8B2 [Source:HGNC Symbol;Acc:HGNC:13534]	-0.00697605	7.21413	0.00900666	0.924707	0.993506
KSPZV1	9.0 x 10^5 PfSPZ	pre-immunization baseline	protected (P) vs. not protected (NP) at 3 months	RP11-830F9.7	ENSG00000261226	novel transcript	0.0164083	2.72233	0.00898286	0.924806	0.993506
KSPZV1	9.0 x 10^5 PfSPZ	pre-immunization baseline	protected (P) vs. not protected (NP) at 3 months	CTD-2008E3.1	ENSG00000279923	tec	0.0268967	0.432934	0.00897392	0.924843	0.993506
KSPZV1	9.0 x 10^5 PfSPZ	pre-immunization baseline	protected (P) vs. not protected (NP) at 3 months	TIMP1	ENSG00000102265	TIMP metallopeptidase inhibitor 1 [Source:HGNC Symbol;Acc:HGNC:11820]	-0.0147997	5.94925	0.00897479	0.924847	0.993506
KSPZV1	9.0 x 10^5 PfSPZ	pre-immunization baseline	protected (P) vs. not protected (NP) at 3 months	MIR6820	ENSG00000279010		0.0119139	5.21469	0.00891806	0.925078	0.993649
KSPZV1	9.0 x 10^5 PfSPZ	pre-immunization baseline	protected (P) vs. not protected (NP) at 3 months	KIF1B	ENSG00000054523	kinesin family member 1B [Source:HGNC Symbol;Acc:HGNC:16636]	0.0108038	5.53723	0.00891261	0.9251	0.993649
KSPZV1	9.0 x 10^5 PfSPZ	pre-immunization baseline	protected (P) vs. not protected (NP) at 3 months	PROS1	ENSG00000184500	protein S [Source:HGNC Symbol;Acc:HGNC:9456]	0.0471116	1.27096	0.00890252	0.925148	0.993649
KSPZV1	9.0 x 10^5 PfSPZ	pre-immunization baseline	protected (P) vs. not protected (NP) at 3 months	RP11-27K13.3	ENSG00000236137	novel transcript	-0.0217492	1.22338	0.00887528	0.925256	0.993671
KSPZV1	9.0 x 10^5 PfSPZ	pre-immunization baseline	protected (P) vs. not protected (NP) at 3 months	SH3RF3	ENSG00000172985	SH3 domain containing ring finger 3 [Source:HGNC Symbol;Acc:HGNC:24699]	0.0136367	3.65457	0.00886923	0.925281	0.993671
KSPZV1	9.0 x 10^5 PfSPZ	pre-immunization baseline	protected (P) vs. not protected (NP) at 3 months	UBE3D	ENSG00000118420	ubiquitin protein ligase E3D [Source:HGNC Symbol;Acc:HGNC:21381]	-0.0132726	3.69049	0.00881515	0.925509	0.99384
KSPZV1	9.0 x 10^5 PfSPZ	pre-immunization baseline	protected (P) vs. not protected (NP) at 3 months	SMU1	ENSG00000122692	SMU1 DNA replication regulator and spliceosomal factor [Source:HGNC Symbol;Acc:HGNC:18247]	-0.00567789	6.85834	0.00878265	0.925646	0.99384
KSPZV1	9.0 x 10^5 PfSPZ	pre-immunization baseline	protected (P) vs. not protected (NP) at 3 months	AP000577.2	ENSG00000280269	TEC	-0.031122	-0.0852938	0.00878195	0.925649	0.99384
KSPZV1	9.0 x 10^5 PfSPZ	pre-immunization baseline	protected (P) vs. not protected (NP) at 3 months	COG7	ENSG00000168434	component of oligomeric golgi complex 7 [Source:HGNC Symbol;Acc:HGNC:18622]	-0.00702853	3.993	0.00876594	0.925717	0.99384
KSPZV1	9.0 x 10^5 PfSPZ	pre-immunization baseline	protected (P) vs. not protected (NP) at 3 months	RP11-176D17.3	ENSG00000228470	novel transcript	0.0181999	0.325933	0.00876497	0.925721	0.99384
KSPZV1	9.0 x 10^5 PfSPZ	pre-immunization baseline	protected (P) vs. not protected (NP) at 3 months	USP33	ENSG00000077254	ubiquitin specific peptidase 33 [Source:HGNC Symbol;Acc:HGNC:20059]	0.00803708	6.69	0.00872818	0.925876	0.993946
KSPZV1	9.0 x 10^5 PfSPZ	pre-immunization baseline	protected (P) vs. not protected (NP) at 3 months	MTRF1	ENSG00000120662	mitochondrial translation release factor 1 [Source:HGNC Symbol;Acc:HGNC:7469]	-0.00926766	4.55969	0.00869796	0.926004	0.99396
KSPZV1	9.0 x 10^5 PfSPZ	pre-immunization baseline	protected (P) vs. not protected (NP) at 3 months	SLC39A1	ENSG00000143570	solute carrier family 39 member 1 [Source:HGNC Symbol;Acc:HGNC:12876]	-0.0081084	4.8613	0.00867225	0.926113	0.99396
KSPZV1	9.0 x 10^5 PfSPZ	pre-immunization baseline	protected (P) vs. not protected (NP) at 3 months	STK16	ENSG00000115661	serine/threonine kinase 16 [Source:HGNC Symbol;Acc:HGNC:11394]	-0.00839046	4.41003	0.00866756	0.926133	0.99396
KSPZV1	9.0 x 10^5 PfSPZ	pre-immunization baseline	protected (P) vs. not protected (NP) at 3 months	RP11-517I3.2	ENSG00000279118	tec	-0.0374878	0.10155	0.00866435	0.926147	0.99396
KSPZV1	9.0 x 10^5 PfSPZ	pre-immunization baseline	protected (P) vs. not protected (NP) at 3 months	TXN2	ENSG00000100348	thioredoxin 2 [Source:HGNC Symbol;Acc:HGNC:17772]	0.00724043	4.53672	0.00862561	0.926312	0.99396
KSPZV1	9.0 x 10^5 PfSPZ	pre-immunization baseline	protected (P) vs. not protected (NP) at 3 months	RP11-408A13.4	ENSG00000272871	novel transcript	0.0281137	1.98296	0.00861878	0.926342	0.99396
KSPZV1	9.0 x 10^5 PfSPZ	pre-immunization baseline	protected (P) vs. not protected (NP) at 3 months	RP3-412A9.16	ENSG00000273387	novel transcript, antisense to SMTN	-0.0259551	0.75986	0.00861324	0.926364	0.99396
KSPZV1	9.0 x 10^5 PfSPZ	pre-immunization baseline	protected (P) vs. not protected (NP) at 3 months	PRR13	ENSG00000205352	proline rich 13 [Source:HGNC Symbol;Acc:HGNC:24528]	0.00651547	6.80348	0.00859763	0.926431	0.99396
KSPZV1	9.0 x 10^5 PfSPZ	pre-immunization baseline	protected (P) vs. not protected (NP) at 3 months	HMGN1	ENSG00000205581	high mobility group nucleosome binding domain 1 [Source:HGNC Symbol;Acc:HGNC:4984]	-0.00576486	7.13986	0.00858762	0.926474	0.99396
KSPZV1	9.0 x 10^5 PfSPZ	pre-immunization baseline	protected (P) vs. not protected (NP) at 3 months	NS3BP	ENSG00000279672	TEC	-0.0144403	2.46179	0.00855325	0.926621	0.99396
KSPZV1	9.0 x 10^5 PfSPZ	pre-immunization baseline	protected (P) vs. not protected (NP) at 3 months	CES2	ENSG00000172831	carboxylesterase 2 [Source:HGNC Symbol;Acc:HGNC:1864]	-0.00577046	5.33611	0.00853632	0.926693	0.99396
KSPZV1	9.0 x 10^5 PfSPZ	pre-immunization baseline	protected (P) vs. not protected (NP) at 3 months	TSR2	ENSG00000158526	TSR2 ribosome maturation factor [Source:HGNC Symbol;Acc:HGNC:25455]	-0.00954183	3.34297	0.00849335	0.926877	0.99396
KSPZV1	9.0 x 10^5 PfSPZ	pre-immunization baseline	protected (P) vs. not protected (NP) at 3 months	GGCT	ENSG00000006625	gamma-glutamylcyclotransferase [Source:HGNC Symbol;Acc:HGNC:21705]	0.00940644	3.57518	0.00849291	0.926879	0.99396
KSPZV1	9.0 x 10^5 PfSPZ	pre-immunization baseline	protected (P) vs. not protected (NP) at 3 months	ANO9	ENSG00000185101	anoctamin 9 [Source:HGNC Symbol;Acc:HGNC:20679]	-0.0148976	3.2918	0.0084817	0.926927	0.99396
KSPZV1	9.0 x 10^5 PfSPZ	pre-immunization baseline	protected (P) vs. not protected (NP) at 3 months	TRAV3	ENSG00000211777	T cell receptor alpha variable 3 [Source:HGNC Symbol;Acc:HGNC:12128]	0.0142687	2.2771	0.00844713	0.927076	0.99396
KSPZV1	9.0 x 10^5 PfSPZ	pre-immunization baseline	protected (P) vs. not protected (NP) at 3 months	ZNF134	ENSG00000213762	zinc finger protein 134 [Source:HGNC Symbol;Acc:HGNC:12918]	0.00611233	5.50474	0.00841748	0.927204	0.99396
KSPZV1	9.0 x 10^5 PfSPZ	pre-immunization baseline	protected (P) vs. not protected (NP) at 3 months	CTD-2587H24.10	ENSG00000267649	novel transcript	-0.0253178	0.876644	0.00840543	0.927256	0.99396
KSPZV1	9.0 x 10^5 PfSPZ	pre-immunization baseline	protected (P) vs. not protected (NP) at 3 months	EPS15L1	ENSG00000127527	epidermal growth factor receptor pathway substrate 15 like 1 [Source:HGNC Symbol;Acc:HGNC:24634]	0.00526943	6.24099	0.00840165	0.927272	0.99396
KSPZV1	9.0 x 10^5 PfSPZ	pre-immunization baseline	protected (P) vs. not protected (NP) at 3 months	LRP10	ENSG00000197324	LDL receptor related protein 10 [Source:HGNC Symbol;Acc:HGNC:14553]	-0.00739071	8.07287	0.00836074	0.927449	0.99396
KSPZV1	9.0 x 10^5 PfSPZ	pre-immunization baseline	protected (P) vs. not protected (NP) at 3 months	RP11-358B23.5	ENSG00000267758	novel transcript	-0.0181841	1.50749	0.00835273	0.927483	0.99396
KSPZV1	9.0 x 10^5 PfSPZ	pre-immunization baseline	protected (P) vs. not protected (NP) at 3 months	SERPINE2	ENSG00000135919	serpin family E member 2 [Source:HGNC Symbol;Acc:HGNC:8951]	-0.0187004	3.23097	0.00834687	0.92751	0.99396
KSPZV1	9.0 x 10^5 PfSPZ	pre-immunization baseline	protected (P) vs. not protected (NP) at 3 months	SLF2	ENSG00000119906	SMC5-SMC6 complex localization factor 2 [Source:HGNC Symbol;Acc:HGNC:17814]	-0.00491883	7.02687	0.00831032	0.927667	0.99396
KSPZV1	9.0 x 10^5 PfSPZ	pre-immunization baseline	protected (P) vs. not protected (NP) at 3 months	OCIAD1-AS1	ENSG00000248256	OCIAD1 antisense RNA 1 [Source:HGNC Symbol;Acc:HGNC:40751]	0.0159182	1.19668	0.00829149	0.927749	0.99396
KSPZV1	9.0 x 10^5 PfSPZ	pre-immunization baseline	protected (P) vs. not protected (NP) at 3 months	RPL30	ENSG00000156482	ribosomal protein L30 [Source:HGNC Symbol;Acc:HGNC:10333]	0.0142979	8.31133	0.0082464	0.927952	0.99396
KSPZV1	9.0 x 10^5 PfSPZ	pre-immunization baseline	protected (P) vs. not protected (NP) at 3 months	DNAJC10	ENSG00000077232	DnaJ heat shock protein family (Hsp40) member C10 [Source:HGNC Symbol;Acc:HGNC:24637]	0.00614994	8.06578	0.00821678	0.928074	0.99396
KSPZV1	9.0 x 10^5 PfSPZ	pre-immunization baseline	protected (P) vs. not protected (NP) at 3 months	PRDM16	ENSG00000142611	PR/SET domain 16 [Source:HGNC Symbol;Acc:HGNC:14000]	0.0513655	2.01338	0.00820588	0.928134	0.99396
KSPZV1	9.0 x 10^5 PfSPZ	pre-immunization baseline	protected (P) vs. not protected (NP) at 3 months	HEIH	ENSG00000278970	hepatocellular carcinoma up-regulated EZH2-associated long non-coding RNA [Source:HGNC Symbol;Acc:HGNC:45049]	0.00796138	5.14955	0.00819506	0.928169	0.99396
KSPZV1	9.0 x 10^5 PfSPZ	pre-immunization baseline	protected (P) vs. not protected (NP) at 3 months	RP11-1H8.5	ENSG00000279092	TEC	0.0313305	1.22364	0.00817727	0.928247	0.99396
KSPZV1	9.0 x 10^5 PfSPZ	pre-immunization baseline	protected (P) vs. not protected (NP) at 3 months	SIRT6	ENSG00000077463	sirtuin 6 [Source:HGNC Symbol;Acc:HGNC:14934]	0.0111518	2.86818	0.0081768	0.928249	0.99396
KSPZV1	9.0 x 10^5 PfSPZ	pre-immunization baseline	protected (P) vs. not protected (NP) at 3 months	RIMKLB	ENSG00000166532	ribosomal modification protein rimK like family member B [Source:HGNC Symbol;Acc:HGNC:29228]	0.0104889	4.4321	0.00816609	0.928296	0.99396
KSPZV1	9.0 x 10^5 PfSPZ	pre-immunization baseline	protected (P) vs. not protected (NP) at 3 months	CDIN1	ENSG00000186073	CDAN1 interacting nuclease 1 [Source:HGNC Symbol;Acc:HGNC:26929]	0.0166344	3.31491	0.00816007	0.928323	0.99396
KSPZV1	9.0 x 10^5 PfSPZ	pre-immunization baseline	protected (P) vs. not protected (NP) at 3 months	ZNF502	ENSG00000196653	zinc finger protein 502 [Source:HGNC Symbol;Acc:HGNC:23718]	-0.0198338	2.74114	0.00814505	0.928388	0.99396
KSPZV1	9.0 x 10^5 PfSPZ	pre-immunization baseline	protected (P) vs. not protected (NP) at 3 months	ABCD3	ENSG00000117528	ATP binding cassette subfamily D member 3 [Source:HGNC Symbol;Acc:HGNC:67]	0.00691113	5.64618	0.00814404	0.928393	0.99396
KSPZV1	9.0 x 10^5 PfSPZ	pre-immunization baseline	protected (P) vs. not protected (NP) at 3 months	KLHL41	ENSG00000239474	kelch like family member 41 [Source:HGNC Symbol;Acc:HGNC:16905]	-0.0394045	0.674887	0.00812579	0.928473	0.99396
KSPZV1	9.0 x 10^5 PfSPZ	pre-immunization baseline	protected (P) vs. not protected (NP) at 3 months	TMEM163	ENSG00000152128	transmembrane protein 163 [Source:HGNC Symbol;Acc:HGNC:25380]	-0.0154232	2.28293	0.00812252	0.928487	0.99396
KSPZV1	9.0 x 10^5 PfSPZ	pre-immunization baseline	protected (P) vs. not protected (NP) at 3 months	PDS5B	ENSG00000083642	PDS5 cohesin associated factor B [Source:HGNC Symbol;Acc:HGNC:20418]	-0.00866057	7.21697	0.00812247	0.928487	0.99396
KSPZV1	9.0 x 10^5 PfSPZ	pre-immunization baseline	protected (P) vs. not protected (NP) at 3 months	USP31	ENSG00000103404	ubiquitin specific peptidase 31 [Source:HGNC Symbol;Acc:HGNC:20060]	0.00820543	4.2837	0.00812225	0.928488	0.99396
KSPZV1	9.0 x 10^5 PfSPZ	pre-immunization baseline	protected (P) vs. not protected (NP) at 3 months	RP11-111E14.1	ENSG00000259351	novel transcript, antisense to DAPK2	-0.0276183	0.00035088	0.00811815	0.928506	0.99396
KSPZV1	9.0 x 10^5 PfSPZ	pre-immunization baseline	protected (P) vs. not protected (NP) at 3 months	MRPS15	ENSG00000116898	mitochondrial ribosomal protein S15 [Source:HGNC Symbol;Acc:HGNC:14504]	0.00896678	4.34166	0.00811302	0.928529	0.99396
KSPZV1	9.0 x 10^5 PfSPZ	pre-immunization baseline	protected (P) vs. not protected (NP) at 3 months	PSMC6	ENSG00000100519	proteasome 26S subunit, ATPase 6 [Source:HGNC Symbol;Acc:HGNC:9553]	-0.00919376	6.30883	0.00810906	0.928546	0.99396
KSPZV1	9.0 x 10^5 PfSPZ	pre-immunization baseline	protected (P) vs. not protected (NP) at 3 months	COMT	ENSG00000093010	catechol-O-methyltransferase [Source:HGNC Symbol;Acc:HGNC:2228]	0.00674738	4.79172	0.00810261	0.928574	0.99396
KSPZV1	9.0 x 10^5 PfSPZ	pre-immunization baseline	protected (P) vs. not protected (NP) at 3 months	CEP162	ENSG00000135315	centrosomal protein 162 [Source:HGNC Symbol;Acc:HGNC:21107]	0.0119787	4.52907	0.00809665	0.928601	0.99396
KSPZV1	9.0 x 10^5 PfSPZ	pre-immunization baseline	protected (P) vs. not protected (NP) at 3 months	NFYA	ENSG00000001167	nuclear transcription factor Y subunit alpha [Source:HGNC Symbol;Acc:HGNC:7804]	0.0047616	6.09625	0.00807585	0.928692	0.99396
KSPZV1	9.0 x 10^5 PfSPZ	pre-immunization baseline	protected (P) vs. not protected (NP) at 3 months	RP11-815I9.4	ENSG00000264885		-0.0207957	1.29745	0.00807192	0.928709	0.99396
KSPZV1	9.0 x 10^5 PfSPZ	pre-immunization baseline	protected (P) vs. not protected (NP) at 3 months	PRPF4B	ENSG00000112739	pre-mRNA processing factor 4B [Source:HGNC Symbol;Acc:HGNC:17346]	0.00678646	7.2656	0.00806558	0.928737	0.99396
KSPZV1	9.0 x 10^5 PfSPZ	pre-immunization baseline	protected (P) vs. not protected (NP) at 3 months	MIP	ENSG00000135517	major intrinsic protein of lens fiber [Source:HGNC Symbol;Acc:HGNC:7103]	-0.0235817	0.997537	0.00806	0.928762	0.99396
KSPZV1	9.0 x 10^5 PfSPZ	pre-immunization baseline	protected (P) vs. not protected (NP) at 3 months	SNRNP35	ENSG00000184209	small nuclear ribonucleoprotein U11/U12 subunit 35 [Source:HGNC Symbol;Acc:HGNC:30852]	0.00746385	4.19313	0.00802951	0.928896	0.99396
KSPZV1	9.0 x 10^5 PfSPZ	pre-immunization baseline	protected (P) vs. not protected (NP) at 3 months	CTD-2231E14.2	ENSG00000279198	TEC	-0.014254	2.77347	0.00802062	0.928936	0.99396
KSPZV1	9.0 x 10^5 PfSPZ	pre-immunization baseline	protected (P) vs. not protected (NP) at 3 months	RP11-441O15.3	ENSG00000224934	novel transcript	-0.0107455	2.70405	0.00801291	0.92897	0.99396
KSPZV1	9.0 x 10^5 PfSPZ	pre-immunization baseline	protected (P) vs. not protected (NP) at 3 months	SLC38A6	ENSG00000139974	solute carrier family 38 member 6 [Source:HGNC Symbol;Acc:HGNC:19863]	0.0107098	3.98579	0.00800865	0.928989	0.99396
KSPZV1	9.0 x 10^5 PfSPZ	pre-immunization baseline	protected (P) vs. not protected (NP) at 3 months	ARMCX2	ENSG00000184867	armadillo repeat containing X-linked 2 [Source:HGNC Symbol;Acc:HGNC:16869]	-0.0201909	1.84246	0.00799121	0.929066	0.99396
KSPZV1	9.0 x 10^5 PfSPZ	pre-immunization baseline	protected (P) vs. not protected (NP) at 3 months	SPATA13	ENSG00000182957	spermatogenesis associated 13 [Source:HGNC Symbol;Acc:HGNC:23222]	-0.00503168	8.03673	0.00798303	0.929102	0.99396
KSPZV1	9.0 x 10^5 PfSPZ	pre-immunization baseline	protected (P) vs. not protected (NP) at 3 months	ARRDC1-AS1	ENSG00000203993	ARRDC1 antisense RNA 1 [Source:HGNC Symbol;Acc:HGNC:23395]	0.00828895	3.88726	0.00795108	0.929244	0.99396
KSPZV1	9.0 x 10^5 PfSPZ	pre-immunization baseline	protected (P) vs. not protected (NP) at 3 months	RIPK3	ENSG00000129465	receptor interacting serine/threonine kinase 3 [Source:HGNC Symbol;Acc:HGNC:10021]	0.00904997	4.32014	0.00794241	0.929282	0.99396
KSPZV1	9.0 x 10^5 PfSPZ	pre-immunization baseline	protected (P) vs. not protected (NP) at 3 months	YPEL4	ENSG00000166793	yippee like 4 [Source:HGNC Symbol;Acc:HGNC:18328]	-0.0384941	0.983199	0.00792914	0.929342	0.99396
KSPZV1	9.0 x 10^5 PfSPZ	pre-immunization baseline	protected (P) vs. not protected (NP) at 3 months	TCF4	ENSG00000196628	transcription factor 4 [Source:HGNC Symbol;Acc:HGNC:11634]	-0.00837568	7.71785	0.00792089	0.929378	0.99396
KSPZV1	9.0 x 10^5 PfSPZ	pre-immunization baseline	protected (P) vs. not protected (NP) at 3 months	ITGA4	ENSG00000115232	integrin subunit alpha 4 [Source:HGNC Symbol;Acc:HGNC:6140]	-0.00670793	9.08364	0.00791322	0.929412	0.99396
KSPZV1	9.0 x 10^5 PfSPZ	pre-immunization baseline	protected (P) vs. not protected (NP) at 3 months	NRAS	ENSG00000213281	NRAS proto-oncogene, GTPase [Source:HGNC Symbol;Acc:HGNC:7989]	0.00559451	7.30764	0.00790832	0.929434	0.99396
KSPZV1	9.0 x 10^5 PfSPZ	pre-immunization baseline	protected (P) vs. not protected (NP) at 3 months	PIK3C2A	ENSG00000011405	phosphatidylinositol-4-phosphate 3-kinase catalytic subunit type 2 alpha [Source:HGNC Symbol;Acc:HGNC:8971]	0.00613836	7.02206	0.00790701	0.929439	0.99396
KSPZV1	9.0 x 10^5 PfSPZ	pre-immunization baseline	protected (P) vs. not protected (NP) at 3 months	GMPR2	ENSG00000100938	guanosine monophosphate reductase 2 [Source:HGNC Symbol;Acc:HGNC:4377]	-0.00555971	5.50436	0.00790053	0.929468	0.99396
KSPZV1	9.0 x 10^5 PfSPZ	pre-immunization baseline	protected (P) vs. not protected (NP) at 3 months	FAAH2	ENSG00000165591	fatty acid amide hydrolase 2 [Source:HGNC Symbol;Acc:HGNC:26440]	0.0194479	2.30084	0.00789698	0.929484	0.99396
KSPZV1	9.0 x 10^5 PfSPZ	pre-immunization baseline	protected (P) vs. not protected (NP) at 3 months	PDE9A	ENSG00000160191	phosphodiesterase 9A [Source:HGNC Symbol;Acc:HGNC:8795]	-0.0144276	2.6777	0.00789414	0.929497	0.99396
KSPZV1	9.0 x 10^5 PfSPZ	pre-immunization baseline	protected (P) vs. not protected (NP) at 3 months	BRD3OS	ENSG00000235106	BRD3 opposite strand [Source:HGNC Symbol;Acc:HGNC:24742]	-0.00671452	4.97331	0.00785726	0.929661	0.99396
KSPZV1	9.0 x 10^5 PfSPZ	pre-immunization baseline	protected (P) vs. not protected (NP) at 3 months	DPY30	ENSG00000162961	dpy-30 histone methyltransferase complex regulatory subunit [Source:HGNC Symbol;Acc:HGNC:24590]	0.0058769	5.46343	0.00784891	0.929698	0.99396
KSPZV1	9.0 x 10^5 PfSPZ	pre-immunization baseline	protected (P) vs. not protected (NP) at 3 months	RP11-399C16.3	ENSG00000279623	novel transcript, sense intronic to DNAJC1	0.0331278	0.00538459	0.00784511	0.929715	0.99396
KSPZV1	9.0 x 10^5 PfSPZ	pre-immunization baseline	protected (P) vs. not protected (NP) at 3 months	RAD51-AS1	ENSG00000245849	RAD51 antisense RNA 1 [Source:HGNC Symbol;Acc:HGNC:48621]	0.00828887	3.72658	0.00783922	0.929742	0.99396
KSPZV1	9.0 x 10^5 PfSPZ	pre-immunization baseline	protected (P) vs. not protected (NP) at 3 months	CTD-2562J17.6	ENSG00000279117	TEC	0.00952713	5.14209	0.00783637	0.929754	0.99396
KSPZV1	9.0 x 10^5 PfSPZ	pre-immunization baseline	protected (P) vs. not protected (NP) at 3 months	CCDC191	ENSG00000163617	coiled-coil domain containing 191 [Source:HGNC Symbol;Acc:HGNC:29272]	-0.0106577	5.01115	0.00781484	0.929851	0.99396
KSPZV1	9.0 x 10^5 PfSPZ	pre-immunization baseline	protected (P) vs. not protected (NP) at 3 months	TYK2	ENSG00000105397	tyrosine kinase 2 [Source:HGNC Symbol;Acc:HGNC:12440]	0.00597122	6.22832	0.00780098	0.929913	0.99396
KSPZV1	9.0 x 10^5 PfSPZ	pre-immunization baseline	protected (P) vs. not protected (NP) at 3 months	ALOX5AP	ENSG00000132965	arachidonate 5-lipoxygenase activating protein [Source:HGNC Symbol;Acc:HGNC:436]	-0.0110223	5.52344	0.00779684	0.929932	0.99396
KSPZV1	9.0 x 10^5 PfSPZ	pre-immunization baseline	protected (P) vs. not protected (NP) at 3 months	ZNF276	ENSG00000158805	zinc finger protein 276 [Source:HGNC Symbol;Acc:HGNC:23330]	-0.00578656	6.52133	0.00777189	0.930043	0.99396
KSPZV1	9.0 x 10^5 PfSPZ	pre-immunization baseline	protected (P) vs. not protected (NP) at 3 months	NOSIP	ENSG00000142546	nitric oxide synthase interacting protein [Source:HGNC Symbol;Acc:HGNC:17946]	0.00691829	6.79747	0.00776211	0.930087	0.99396
KSPZV1	9.0 x 10^5 PfSPZ	pre-immunization baseline	protected (P) vs. not protected (NP) at 3 months	ATXN2	ENSG00000204842	ataxin 2 [Source:HGNC Symbol;Acc:HGNC:10555]	0.00365278	6.61462	0.00775716	0.930109	0.99396
KSPZV1	9.0 x 10^5 PfSPZ	pre-immunization baseline	protected (P) vs. not protected (NP) at 3 months	UBE2T	ENSG00000077152	ubiquitin conjugating enzyme E2 T [Source:HGNC Symbol;Acc:HGNC:25009]	0.0214098	1.25266	0.00775091	0.930138	0.99396
KSPZV1	9.0 x 10^5 PfSPZ	pre-immunization baseline	protected (P) vs. not protected (NP) at 3 months	FDX2	ENSG00000267673	ferredoxin 2 [Source:HGNC Symbol;Acc:HGNC:30546]	-0.0274777	0.679503	0.00774985	0.930142	0.99396
KSPZV1	9.0 x 10^5 PfSPZ	pre-immunization baseline	protected (P) vs. not protected (NP) at 3 months	TRBV10-3	ENSG00000275791	T cell receptor beta variable 10-3 [Source:HGNC Symbol;Acc:HGNC:12179]	0.0199709	0.856092	0.00774329	0.930172	0.99396
KSPZV1	9.0 x 10^5 PfSPZ	pre-immunization baseline	protected (P) vs. not protected (NP) at 3 months	SOCS6	ENSG00000170677	suppressor of cytokine signaling 6 [Source:HGNC Symbol;Acc:HGNC:16833]	0.0173963	2.99288	0.00772232	0.930266	0.994001
KSPZV1	9.0 x 10^5 PfSPZ	pre-immunization baseline	protected (P) vs. not protected (NP) at 3 months	XPNPEP2	ENSG00000122121	X-prolyl aminopeptidase 2 [Source:HGNC Symbol;Acc:HGNC:12823]	-0.0266765	0.585055	0.00770269	0.930355	0.994035
KSPZV1	9.0 x 10^5 PfSPZ	pre-immunization baseline	protected (P) vs. not protected (NP) at 3 months	PDHX	ENSG00000110435	pyruvate dehydrogenase complex component X [Source:HGNC Symbol;Acc:HGNC:21350]	-0.00502429	5.02525	0.00767167	0.930495	0.99411
KSPZV1	9.0 x 10^5 PfSPZ	pre-immunization baseline	protected (P) vs. not protected (NP) at 3 months	FBXO45	ENSG00000174013	F-box protein 45 [Source:HGNC Symbol;Acc:HGNC:29148]	-0.0076522	4.58514	0.00765859	0.930554	0.99411
KSPZV1	9.0 x 10^5 PfSPZ	pre-immunization baseline	protected (P) vs. not protected (NP) at 3 months	TTC26	ENSG00000105948	tetratricopeptide repeat domain 26 [Source:HGNC Symbol;Acc:HGNC:21882]	0.030105	1.5671	0.00764977	0.930594	0.99411
KSPZV1	9.0 x 10^5 PfSPZ	pre-immunization baseline	protected (P) vs. not protected (NP) at 3 months	AC069063.2	ENSG00000279380		-0.0195081	3.37473	0.00762834	0.930693	0.994145
KSPZV1	9.0 x 10^5 PfSPZ	pre-immunization baseline	protected (P) vs. not protected (NP) at 3 months	RP11-967K21.1	ENSG00000247934	novel transcript, antisense to CCDC91	0.0117446	2.68923	0.00761666	0.930744	0.994145
KSPZV1	9.0 x 10^5 PfSPZ	pre-immunization baseline	protected (P) vs. not protected (NP) at 3 months	APOA2	ENSG00000158874	apolipoprotein A2 [Source:HGNC Symbol;Acc:HGNC:601]	-0.0263898	-0.081817	0.00760523	0.930796	0.994145
KSPZV1	9.0 x 10^5 PfSPZ	pre-immunization baseline	protected (P) vs. not protected (NP) at 3 months	NSL1	ENSG00000117697	NSL1 component of MIS12 kinetochore complex [Source:HGNC Symbol;Acc:HGNC:24548]	-0.00474175	5.47129	0.0075591	0.931005	0.994309
KSPZV1	9.0 x 10^5 PfSPZ	pre-immunization baseline	protected (P) vs. not protected (NP) at 3 months	CXCL10	ENSG00000169245	C-X-C motif chemokine ligand 10 [Source:HGNC Symbol;Acc:HGNC:10637]	-0.0459256	1.89004	0.00754586	0.931074	0.994322
KSPZV1	9.0 x 10^5 PfSPZ	pre-immunization baseline	protected (P) vs. not protected (NP) at 3 months	TMEM218	ENSG00000150433	transmembrane protein 218 [Source:HGNC Symbol;Acc:HGNC:27344]	0.00852909	3.85873	0.0075281	0.931146	0.994339
KSPZV1	9.0 x 10^5 PfSPZ	pre-immunization baseline	protected (P) vs. not protected (NP) at 3 months	OSGEPL1	ENSG00000128694	O-sialoglycoprotein endopeptidase like 1 [Source:HGNC Symbol;Acc:HGNC:23075]	-0.0100313	4.10394	0.00749871	0.931281	0.994422
KSPZV1	9.0 x 10^5 PfSPZ	pre-immunization baseline	protected (P) vs. not protected (NP) at 3 months	BCLAF3	ENSG00000173681	BCLAF1 and THRAP3 family member 3 [Source:HGNC Symbol;Acc:HGNC:27413]	0.0104268	5.14058	0.00746873	0.931418	0.994509
KSPZV1	9.0 x 10^5 PfSPZ	pre-immunization baseline	protected (P) vs. not protected (NP) at 3 months	FUCA2	ENSG00000001036	alpha-L-fucosidase 2 [Source:HGNC Symbol;Acc:HGNC:4008]	0.0090572	4.39921	0.00740066	0.93173	0.994763
KSPZV1	9.0 x 10^5 PfSPZ	pre-immunization baseline	protected (P) vs. not protected (NP) at 3 months	RP1-179N16.6	ENSG00000246982	novel transcript, antisense to BRPF3	0.0203954	1.36005	0.0073876	0.93179	0.994763
KSPZV1	9.0 x 10^5 PfSPZ	pre-immunization baseline	protected (P) vs. not protected (NP) at 3 months	CHCHD4	ENSG00000163528	coiled-coil-helix-coiled-coil-helix domain containing 4 [Source:HGNC Symbol;Acc:HGNC:26467]	0.00991736	2.82459	0.00737989	0.931826	0.994763
KSPZV1	9.0 x 10^5 PfSPZ	pre-immunization baseline	protected (P) vs. not protected (NP) at 3 months	DKFZP434P228	ENSG00000279232	novel transcript, antisense to RGMB	0.0133038	3.17248	0.00734466	0.931988	0.994802
KSPZV1	9.0 x 10^5 PfSPZ	pre-immunization baseline	protected (P) vs. not protected (NP) at 3 months	CTC-523E23.1	ENSG00000261754	novel transcript	0.0274425	2.20481	0.00732656	0.932073	0.994802
KSPZV1	9.0 x 10^5 PfSPZ	pre-immunization baseline	protected (P) vs. not protected (NP) at 3 months	ARFIP2	ENSG00000132254	ADP ribosylation factor interacting protein 2 [Source:HGNC Symbol;Acc:HGNC:17160]	0.00710872	4.12331	0.0073228	0.932089	0.994802
KSPZV1	9.0 x 10^5 PfSPZ	pre-immunization baseline	protected (P) vs. not protected (NP) at 3 months	RP11-679C8.2	ENSG00000250938	novel transcript, antisense to MAD2L1	0.0350437	0.286999	0.0072675	0.932346	0.994802
KSPZV1	9.0 x 10^5 PfSPZ	pre-immunization baseline	protected (P) vs. not protected (NP) at 3 months	RP11-151N17.1	ENSG00000259659	novel transcript	-0.0147282	1.15129	0.00725047	0.932425	0.994802
KSPZV1	9.0 x 10^5 PfSPZ	pre-immunization baseline	protected (P) vs. not protected (NP) at 3 months	RP1-20B11.2	ENSG00000230433	novel transcript	-0.0237512	0.907525	0.00724392	0.932455	0.994802
KSPZV1	9.0 x 10^5 PfSPZ	pre-immunization baseline	protected (P) vs. not protected (NP) at 3 months	SAMD12	ENSG00000279535		-0.0322109	2.28354	0.00723708	0.932494	0.994802
KSPZV1	9.0 x 10^5 PfSPZ	pre-immunization baseline	protected (P) vs. not protected (NP) at 3 months	TP73-AS1	ENSG00000227372	TP73 antisense RNA 1 [Source:HGNC Symbol;Acc:HGNC:29052]	-0.00729242	4.33752	0.0072317	0.932512	0.994802
KSPZV1	9.0 x 10^5 PfSPZ	pre-immunization baseline	protected (P) vs. not protected (NP) at 3 months	MYO7B	ENSG00000169994	myosin VIIB [Source:HGNC Symbol;Acc:HGNC:7607]	0.0210018	3.63458	0.00723184	0.932517	0.994802
KSPZV1	9.0 x 10^5 PfSPZ	pre-immunization baseline	protected (P) vs. not protected (NP) at 3 months	MPI	ENSG00000178802	mannose phosphate isomerase [Source:HGNC Symbol;Acc:HGNC:7216]	0.00529814	5.63839	0.00723054	0.932518	0.994802
KSPZV1	9.0 x 10^5 PfSPZ	pre-immunization baseline	protected (P) vs. not protected (NP) at 3 months	RP11-575L7.4	ENSG00000231616	novel transcript, antisense to KIF27	-0.0188907	1.68305	0.00722496	0.932543	0.994802
KSPZV1	9.0 x 10^5 PfSPZ	pre-immunization baseline	protected (P) vs. not protected (NP) at 3 months	PLGRKT	ENSG00000107020	plasminogen receptor with a C-terminal lysine [Source:HGNC Symbol;Acc:HGNC:23633]	-0.00880185	3.51607	0.00721252	0.932601	0.994802
KSPZV1	9.0 x 10^5 PfSPZ	pre-immunization baseline	protected (P) vs. not protected (NP) at 3 months	RP5-1184F4.5	ENSG00000236772	novel transcript, antisense to NOL4L	-0.0102003	2.51574	0.00721126	0.932607	0.994802
KSPZV1	9.0 x 10^5 PfSPZ	pre-immunization baseline	protected (P) vs. not protected (NP) at 3 months	RP11-166B2.3	ENSG00000261560	novel transcript, sense intronic to GSPT1	0.0163422	0.978902	0.00719711	0.932673	0.994802
KSPZV1	9.0 x 10^5 PfSPZ	pre-immunization baseline	protected (P) vs. not protected (NP) at 3 months	DDX56	ENSG00000136271	DEAD-box helicase 56 [Source:HGNC Symbol;Acc:HGNC:18193]	0.00512745	5.24298	0.00718977	0.932708	0.994802
KSPZV1	9.0 x 10^5 PfSPZ	pre-immunization baseline	protected (P) vs. not protected (NP) at 3 months	RNF41	ENSG00000181852	ring finger protein 41 [Source:HGNC Symbol;Acc:HGNC:18401]	0.00491489	6.2411	0.00716974	0.932801	0.994841
KSPZV1	9.0 x 10^5 PfSPZ	pre-immunization baseline	protected (P) vs. not protected (NP) at 3 months	TMEM129	ENSG00000168936	transmembrane protein 129, E3 ubiquitin ligase [Source:HGNC Symbol;Acc:HGNC:25137]	-0.00706299	4.64089	0.00714944	0.932896	0.994882
KSPZV1	9.0 x 10^5 PfSPZ	pre-immunization baseline	protected (P) vs. not protected (NP) at 3 months	KDM1B	ENSG00000165097	lysine demethylase 1B [Source:HGNC Symbol;Acc:HGNC:21577]	0.00730393	6.13621	0.00712993	0.932987	0.99492
KSPZV1	9.0 x 10^5 PfSPZ	pre-immunization baseline	protected (P) vs. not protected (NP) at 3 months	LINC00877	ENSG00000241163	long intergenic non-protein coding RNA 877 [Source:HGNC Symbol;Acc:HGNC:27706]	0.0133363	3.42924	0.00709303	0.933161	0.995044
KSPZV1	9.0 x 10^5 PfSPZ	pre-immunization baseline	protected (P) vs. not protected (NP) at 3 months	FAM151B	ENSG00000152380	family with sequence similarity 151 member B [Source:HGNC Symbol;Acc:HGNC:33716]	-0.0211493	1.93671	0.00706498	0.933293	0.995106
KSPZV1	9.0 x 10^5 PfSPZ	pre-immunization baseline	protected (P) vs. not protected (NP) at 3 months	RP11-394B2.5	ENSG00000279412	novel transcript	0.00972526	3.72217	0.00705673	0.933332	0.995106
KSPZV1	9.0 x 10^5 PfSPZ	pre-immunization baseline	protected (P) vs. not protected (NP) at 3 months	LLNLF-65H9.1	ENSG00000272635		-0.0142278	1.02101	0.00703036	0.933456	0.995179
KSPZV1	9.0 x 10^5 PfSPZ	pre-immunization baseline	protected (P) vs. not protected (NP) at 3 months	PHC3	ENSG00000173889	polyhomeotic homolog 3 [Source:HGNC Symbol;Acc:HGNC:15682]	0.00471575	9.11746	0.00701535	0.933527	0.995182
KSPZV1	9.0 x 10^5 PfSPZ	pre-immunization baseline	protected (P) vs. not protected (NP) at 3 months	ESRRA	ENSG00000173153	estrogen related receptor alpha [Source:HGNC Symbol;Acc:HGNC:3471]	-0.00822139	4.55031	0.00700575	0.933572	0.995182
KSPZV1	9.0 x 10^5 PfSPZ	pre-immunization baseline	protected (P) vs. not protected (NP) at 3 months	PPP2R2A	ENSG00000221914	protein phosphatase 2 regulatory subunit Balpha [Source:HGNC Symbol;Acc:HGNC:9304]	-0.00596484	6.3008	0.00690004	0.934074	0.995593
KSPZV1	9.0 x 10^5 PfSPZ	pre-immunization baseline	protected (P) vs. not protected (NP) at 3 months	RP11-26J3.4	ENSG00000276418	novel protein, TPD52-MRPS28 readthrough	-0.00814541	4.36771	0.00688777	0.934133	0.995593
KSPZV1	9.0 x 10^5 PfSPZ	pre-immunization baseline	protected (P) vs. not protected (NP) at 3 months	WDR4	ENSG00000160193	WD repeat domain 4 [Source:HGNC Symbol;Acc:HGNC:12756]	-0.00822063	3.99843	0.00686102	0.93426	0.995593
KSPZV1	9.0 x 10^5 PfSPZ	pre-immunization baseline	protected (P) vs. not protected (NP) at 3 months	ZW10	ENSG00000086827	zw10 kinetochore protein [Source:HGNC Symbol;Acc:HGNC:13194]	0.00789716	4.45609	0.00685109	0.934308	0.995593
KSPZV1	9.0 x 10^5 PfSPZ	pre-immunization baseline	protected (P) vs. not protected (NP) at 3 months	RP11-290D2.6	ENSG00000273149	novel transcript, antisense to TPT1	0.0114239	8.28625	0.00684013	0.934364	0.995593
KSPZV1	9.0 x 10^5 PfSPZ	pre-immunization baseline	protected (P) vs. not protected (NP) at 3 months	EHBP1	ENSG00000115504	EH domain binding protein 1 [Source:HGNC Symbol;Acc:HGNC:29144]	0.00577931	4.91774	0.0068295	0.934411	0.995593
KSPZV1	9.0 x 10^5 PfSPZ	pre-immunization baseline	protected (P) vs. not protected (NP) at 3 months	CERK	ENSG00000100422	ceramide kinase [Source:HGNC Symbol;Acc:HGNC:19256]	-0.00488975	7.0145	0.00682224	0.934446	0.995593
KSPZV1	9.0 x 10^5 PfSPZ	pre-immunization baseline	protected (P) vs. not protected (NP) at 3 months	SNX17	ENSG00000115234	sorting nexin 17 [Source:HGNC Symbol;Acc:HGNC:14979]	0.00558784	5.38995	0.00681602	0.934476	0.995593
KSPZV1	9.0 x 10^5 PfSPZ	pre-immunization baseline	protected (P) vs. not protected (NP) at 3 months	ELF1	ENSG00000120690	E74 like ETS transcription factor 1 [Source:HGNC Symbol;Acc:HGNC:3316]	-0.00502771	8.59712	0.00681202	0.934495	0.995593
KSPZV1	9.0 x 10^5 PfSPZ	pre-immunization baseline	protected (P) vs. not protected (NP) at 3 months	LRIG2-DT	ENSG00000238198	LRIG2 divergent transcript [Source:HGNC Symbol;Acc:HGNC:54312]	0.0163891	1.81933	0.0068064	0.934522	0.995593
KSPZV1	9.0 x 10^5 PfSPZ	pre-immunization baseline	protected (P) vs. not protected (NP) at 3 months	RP5-1142A6.5	ENSG00000259813	novel transcript, antisense to RNF166	-0.00887849	2.29274	0.00677015	0.934696	0.995718
KSPZV1	9.0 x 10^5 PfSPZ	pre-immunization baseline	protected (P) vs. not protected (NP) at 3 months	RP11-693M3.1	ENSG00000279319	TEC	0.0220743	2.70553	0.0067511	0.934789	0.995746
KSPZV1	9.0 x 10^5 PfSPZ	pre-immunization baseline	protected (P) vs. not protected (NP) at 3 months	RP11-128P10.1	ENSG00000257579	novel transcript, antisense to BTBD11	-0.0190812	0.227672	0.00673175	0.934881	0.995746
KSPZV1	9.0 x 10^5 PfSPZ	pre-immunization baseline	protected (P) vs. not protected (NP) at 3 months	RPGRIP1	ENSG00000092200	RPGR interacting protein 1 [Source:HGNC Symbol;Acc:HGNC:13436]	0.028323	0.548831	0.00672965	0.934891	0.995746
KSPZV1	9.0 x 10^5 PfSPZ	pre-immunization baseline	protected (P) vs. not protected (NP) at 3 months	RRS1-AS1	ENSG00000246145	RRS1 antisense RNA 1 (head to head) [Source:HGNC Symbol;Acc:HGNC:50465]	-0.0355572	0.433477	0.00670402	0.935016	0.995818
KSPZV1	9.0 x 10^5 PfSPZ	pre-immunization baseline	protected (P) vs. not protected (NP) at 3 months	DCHS1	ENSG00000166341	dachsous cadherin-related 1 [Source:HGNC Symbol;Acc:HGNC:13681]	0.0175037	4.08317	0.00667063	0.935183	0.995936
KSPZV1	9.0 x 10^5 PfSPZ	pre-immunization baseline	protected (P) vs. not protected (NP) at 3 months	RP11-139H15.5	ENSG00000276533	novel transcript, sense intronic to RAB27A	-0.0175306	1.56233	0.00664178	0.935317	0.995991
KSPZV1	9.0 x 10^5 PfSPZ	pre-immunization baseline	protected (P) vs. not protected (NP) at 3 months	RP11-701H16.4	ENSG00000266954	novel transcript, antisense C18orf1	0.0110016	2.00498	0.0066252	0.935397	0.995991
KSPZV1	9.0 x 10^5 PfSPZ	pre-immunization baseline	protected (P) vs. not protected (NP) at 3 months	ELOVL4	ENSG00000118402	ELOVL fatty acid elongase 4 [Source:HGNC Symbol;Acc:HGNC:14415]	-0.0251525	1.12855	0.00662249	0.935411	0.995991
KSPZV1	9.0 x 10^5 PfSPZ	pre-immunization baseline	protected (P) vs. not protected (NP) at 3 months	CTD-2256P15.4	ENSG00000271980	novel transcript, antisense to CCT5	-0.0131328	3.39911	0.00661231	0.93546	0.995991
KSPZV1	9.0 x 10^5 PfSPZ	pre-immunization baseline	protected (P) vs. not protected (NP) at 3 months	MIR181A1HG	ENSG00000229989	MIR181A1 host gene [Source:HGNC Symbol;Acc:HGNC:48659]	0.00831419	5.32593	0.00658389	0.935599	0.996012
KSPZV1	9.0 x 10^5 PfSPZ	pre-immunization baseline	protected (P) vs. not protected (NP) at 3 months	GSPT2	ENSG00000189369	G1 to S phase transition 2 [Source:HGNC Symbol;Acc:HGNC:4622]	-0.00771005	4.2175	0.00657382	0.935648	0.996012
KSPZV1	9.0 x 10^5 PfSPZ	pre-immunization baseline	protected (P) vs. not protected (NP) at 3 months	TMEM170A	ENSG00000166822	transmembrane protein 170A [Source:HGNC Symbol;Acc:HGNC:29577]	0.00404249	6.55209	0.00656751	0.935679	0.996012
KSPZV1	9.0 x 10^5 PfSPZ	pre-immunization baseline	protected (P) vs. not protected (NP) at 3 months	TRAV36DV7	ENSG00000211815	T cell receptor alpha variable 36/delta variable 7 [Source:HGNC Symbol;Acc:HGNC:12135]	0.0189473	1.07868	0.00656198	0.935706	0.996012
KSPZV1	9.0 x 10^5 PfSPZ	pre-immunization baseline	protected (P) vs. not protected (NP) at 3 months	RP11-638I2.9	ENSG00000258521	novel transcript, antisense to WARS	0.0244256	0.555452	0.00653167	0.935854	0.996058
KSPZV1	9.0 x 10^5 PfSPZ	pre-immunization baseline	protected (P) vs. not protected (NP) at 3 months	RP13-512J5.1	ENSG00000255767		0.0228655	-0.144757	0.00653013	0.935862	0.996058
KSPZV1	9.0 x 10^5 PfSPZ	pre-immunization baseline	protected (P) vs. not protected (NP) at 3 months	RP5-872K7.7	ENSG00000228604	novel transcript	-0.0206051	0.348014	0.00650939	0.935963	0.99606
KSPZV1	9.0 x 10^5 PfSPZ	pre-immunization baseline	protected (P) vs. not protected (NP) at 3 months	RIN2	ENSG00000132669	Ras and Rab interactor 2 [Source:HGNC Symbol;Acc:HGNC:18750]	-0.0164472	4.46237	0.00649101	0.93606	0.99606
KSPZV1	9.0 x 10^5 PfSPZ	pre-immunization baseline	protected (P) vs. not protected (NP) at 3 months	CHST7	ENSG00000147119	carbohydrate sulfotransferase 7 [Source:HGNC Symbol;Acc:HGNC:13817]	0.0126219	3.19287	0.00647973	0.936109	0.99606
KSPZV1	9.0 x 10^5 PfSPZ	pre-immunization baseline	protected (P) vs. not protected (NP) at 3 months	SLC24A4	ENSG00000140090	solute carrier family 24 member 4 [Source:HGNC Symbol;Acc:HGNC:10978]	-0.0131468	5.60208	0.00644344	0.936294	0.99606
KSPZV1	9.0 x 10^5 PfSPZ	pre-immunization baseline	protected (P) vs. not protected (NP) at 3 months	RP11-973D8.4	ENSG00000258554	novel transcript, antisense to CDK2	0.0176276	1.29157	0.00643211	0.936344	0.99606
KSPZV1	9.0 x 10^5 PfSPZ	pre-immunization baseline	protected (P) vs. not protected (NP) at 3 months	ZNF131	ENSG00000172262	zinc finger protein 131 [Source:HGNC Symbol;Acc:HGNC:12915]	0.00378822	6.574	0.00641266	0.93644	0.99606
KSPZV1	9.0 x 10^5 PfSPZ	pre-immunization baseline	protected (P) vs. not protected (NP) at 3 months	MECR	ENSG00000116353	mitochondrial trans-2-enoyl-CoA reductase [Source:HGNC Symbol;Acc:HGNC:19691]	-0.00988477	2.83466	0.00640561	0.936475	0.99606
KSPZV1	9.0 x 10^5 PfSPZ	pre-immunization baseline	protected (P) vs. not protected (NP) at 3 months	TRAV38-1	ENSG00000211816	T cell receptor alpha variable 38-1 [Source:HGNC Symbol;Acc:HGNC:12137]	-0.0257527	0.556748	0.00640124	0.936496	0.99606
KSPZV1	9.0 x 10^5 PfSPZ	pre-immunization baseline	protected (P) vs. not protected (NP) at 3 months	RP11-531A24.5	ENSG00000253636	novel transcript	0.00795009	3.82608	0.00639243	0.93654	0.99606
KSPZV1	9.0 x 10^5 PfSPZ	pre-immunization baseline	protected (P) vs. not protected (NP) at 3 months	COX8A	ENSG00000176340	cytochrome c oxidase subunit 8A [Source:HGNC Symbol;Acc:HGNC:2294]	0.00963713	4.66191	0.00638397	0.936582	0.99606
KSPZV1	9.0 x 10^5 PfSPZ	pre-immunization baseline	protected (P) vs. not protected (NP) at 3 months	PARS2	ENSG00000162396	prolyl-tRNA synthetase 2, mitochondrial [Source:HGNC Symbol;Acc:HGNC:30563]	-0.0113878	2.43931	0.00637527	0.936625	0.99606
KSPZV1	9.0 x 10^5 PfSPZ	pre-immunization baseline	protected (P) vs. not protected (NP) at 3 months	RP11-173A16.2	ENSG00000266900	novel transcript, sense intronic to KIAA1468	-0.0165828	2.56005	0.00636147	0.936694	0.99606
KSPZV1	9.0 x 10^5 PfSPZ	pre-immunization baseline	protected (P) vs. not protected (NP) at 3 months	ESYT2	ENSG00000117868	extended synaptotagmin 2 [Source:HGNC Symbol;Acc:HGNC:22211]	-0.00517789	8.11973	0.00635571	0.936722	0.99606
KSPZV1	9.0 x 10^5 PfSPZ	pre-immunization baseline	protected (P) vs. not protected (NP) at 3 months	HACD2	ENSG00000206527	3-hydroxyacyl-CoA dehydratase 2 [Source:HGNC Symbol;Acc:HGNC:9640]	-0.00506465	6.22162	0.00634029	0.936799	0.99606
KSPZV1	9.0 x 10^5 PfSPZ	pre-immunization baseline	protected (P) vs. not protected (NP) at 3 months	BYSL	ENSG00000112578	bystin like [Source:HGNC Symbol;Acc:HGNC:1157]	0.00854429	3.5184	0.00632518	0.936874	0.99606
KSPZV1	9.0 x 10^5 PfSPZ	pre-immunization baseline	protected (P) vs. not protected (NP) at 3 months	CTD-2017D11.2	ENSG00000279425	TEC	-0.0101149	3.23168	0.00632151	0.936892	0.99606
KSPZV1	9.0 x 10^5 PfSPZ	pre-immunization baseline	protected (P) vs. not protected (NP) at 3 months	ACBD4	ENSG00000181513	acyl-CoA binding domain containing 4 [Source:HGNC Symbol;Acc:HGNC:23337]	0.0120337	2.90312	0.00631575	0.936921	0.99606
KSPZV1	9.0 x 10^5 PfSPZ	pre-immunization baseline	protected (P) vs. not protected (NP) at 3 months	NKD1	ENSG00000140807	NKD inhibitor of WNT signaling pathway 1 [Source:HGNC Symbol;Acc:HGNC:17045]	-0.0130251	3.40917	0.00626752	0.937162	0.99606
KSPZV1	9.0 x 10^5 PfSPZ	pre-immunization baseline	protected (P) vs. not protected (NP) at 3 months	RUNX1	ENSG00000159216	RUNX family transcription factor 1 [Source:HGNC Symbol;Acc:HGNC:10471]	0.00397765	7.39626	0.00626559	0.937171	0.99606
KSPZV1	9.0 x 10^5 PfSPZ	pre-immunization baseline	protected (P) vs. not protected (NP) at 3 months	INMT-MINDY4	ENSG00000254959	INMT-MINDY4 readthrough (NMD candidate) [Source:HGNC Symbol;Acc:HGNC:41995]	0.0195599	1.10311	0.00626496	0.937175	0.99606
KSPZV1	9.0 x 10^5 PfSPZ	pre-immunization baseline	protected (P) vs. not protected (NP) at 3 months	JMJD1C-AS1	ENSG00000272767	JMJD1C antisense RNA 1 [Source:HGNC Symbol;Acc:HGNC:28222]	0.0199922	0.845234	0.0062642	0.937178	0.99606
KSPZV1	9.0 x 10^5 PfSPZ	pre-immunization baseline	protected (P) vs. not protected (NP) at 3 months	ZNF593OS	ENSG00000236782	ZNF593 opposite strand [Source:HGNC Symbol;Acc:HGNC:41278]	-0.0151496	2.24571	0.00624133	0.937293	0.99606
KSPZV1	9.0 x 10^5 PfSPZ	pre-immunization baseline	protected (P) vs. not protected (NP) at 3 months	KMT5C	ENSG00000133247	lysine methyltransferase 5C [Source:HGNC Symbol;Acc:HGNC:28405]	-0.0178433	2.31174	0.00623895	0.937305	0.99606
KSPZV1	9.0 x 10^5 PfSPZ	pre-immunization baseline	protected (P) vs. not protected (NP) at 3 months	TBCA	ENSG00000171530	tubulin folding cofactor A [Source:HGNC Symbol;Acc:HGNC:11579]	-0.0087731	4.86665	0.00623753	0.937312	0.99606
KSPZV1	9.0 x 10^5 PfSPZ	pre-immunization baseline	protected (P) vs. not protected (NP) at 3 months	CNIH2	ENSG00000174871	cornichon family AMPA receptor auxiliary protein 2 [Source:HGNC Symbol;Acc:HGNC:28744]	-0.031699	0.0963316	0.00621717	0.937414	0.99606
KSPZV1	9.0 x 10^5 PfSPZ	pre-immunization baseline	protected (P) vs. not protected (NP) at 3 months	MAML3	ENSG00000196782	mastermind like transcriptional coactivator 3 [Source:HGNC Symbol;Acc:HGNC:16272]	-0.00711254	5.1414	0.00620337	0.937483	0.99606
KSPZV1	9.0 x 10^5 PfSPZ	pre-immunization baseline	protected (P) vs. not protected (NP) at 3 months	C20orf96	ENSG00000196476	chromosome 20 open reading frame 96 [Source:HGNC Symbol;Acc:HGNC:16227]	0.0228776	0.53767	0.00619877	0.937507	0.99606
KSPZV1	9.0 x 10^5 PfSPZ	pre-immunization baseline	protected (P) vs. not protected (NP) at 3 months	SMCO3	ENSG00000179256	single-pass membrane protein with coiled-coil domains 3 [Source:HGNC Symbol;Acc:HGNC:34401]	0.0300633	0.264894	0.00619565	0.937522	0.99606
KSPZV1	9.0 x 10^5 PfSPZ	pre-immunization baseline	protected (P) vs. not protected (NP) at 3 months	TXNDC12	ENSG00000117862	thioredoxin domain containing 12 [Source:HGNC Symbol;Acc:HGNC:24626]	0.00499999	5.63775	0.00618923	0.937555	0.99606
KSPZV1	9.0 x 10^5 PfSPZ	pre-immunization baseline	protected (P) vs. not protected (NP) at 3 months	RNASEH1	ENSG00000171865	ribonuclease H1 [Source:HGNC Symbol;Acc:HGNC:18466]	-0.00693355	4.15371	0.00618858	0.937558	0.99606
KSPZV1	9.0 x 10^5 PfSPZ	pre-immunization baseline	protected (P) vs. not protected (NP) at 3 months	ATP6V1C1	ENSG00000155097	ATPase H+ transporting V1 subunit C1 [Source:HGNC Symbol;Acc:HGNC:856]	0.00542619	6.45949	0.00615785	0.937713	0.996101
KSPZV1	9.0 x 10^5 PfSPZ	pre-immunization baseline	protected (P) vs. not protected (NP) at 3 months	CTC-425F1.4	ENSG00000267458	novel transcript, antisense to CALR	-0.00855133	4.67851	0.00615758	0.937714	0.996101
KSPZV1	9.0 x 10^5 PfSPZ	pre-immunization baseline	protected (P) vs. not protected (NP) at 3 months	NFXL1	ENSG00000170448	nuclear transcription factor, X-box binding like 1 [Source:HGNC Symbol;Acc:HGNC:18726]	-0.0103196	4.66628	0.00612578	0.937875	0.996101
KSPZV1	9.0 x 10^5 PfSPZ	pre-immunization baseline	protected (P) vs. not protected (NP) at 3 months	LINC01431	ENSG00000232645	long intergenic non-protein coding RNA 1431 [Source:HGNC Symbol;Acc:HGNC:50744]	-0.0198492	0.0426482	0.00611374	0.937936	0.996101
KSPZV1	9.0 x 10^5 PfSPZ	pre-immunization baseline	protected (P) vs. not protected (NP) at 3 months	TTC13	ENSG00000143643	tetratricopeptide repeat domain 13 [Source:HGNC Symbol;Acc:HGNC:26204]	-0.00461732	6.07576	0.00611194	0.937945	0.996101
KSPZV1	9.0 x 10^5 PfSPZ	pre-immunization baseline	protected (P) vs. not protected (NP) at 3 months	SMIM24	ENSG00000095932	small integral membrane protein 24 [Source:HGNC Symbol;Acc:HGNC:37244]	0.0348867	0.381952	0.00610008	0.938005	0.996101
KSPZV1	9.0 x 10^5 PfSPZ	pre-immunization baseline	protected (P) vs. not protected (NP) at 3 months	ACAP3	ENSG00000131584	ArfGAP with coiled-coil, ankyrin repeat and PH domains 3 [Source:HGNC Symbol;Acc:HGNC:16754]	0.010847	3.77357	0.00603187	0.938352	0.996101
KSPZV1	9.0 x 10^5 PfSPZ	pre-immunization baseline	protected (P) vs. not protected (NP) at 3 months	EOLA1	ENSG00000197620	endothelium and lymphocyte associated ASCH domain 1 [Source:HGNC Symbol;Acc:HGNC:28089]	0.0129259	3.02237	0.00602174	0.938404	0.996101
KSPZV1	9.0 x 10^5 PfSPZ	pre-immunization baseline	protected (P) vs. not protected (NP) at 3 months	SERPINB9	ENSG00000170542	serpin family B member 9 [Source:HGNC Symbol;Acc:HGNC:8955]	0.00620067	7.66525	0.00600505	0.938489	0.996101
KSPZV1	9.0 x 10^5 PfSPZ	pre-immunization baseline	protected (P) vs. not protected (NP) at 3 months	AQP1	ENSG00000250424	novel protein, MINDY4 and AQP1 readthrough	-0.0376982	1.15909	0.00598799	0.93858	0.996101
KSPZV1	9.0 x 10^5 PfSPZ	pre-immunization baseline	protected (P) vs. not protected (NP) at 3 months	LINC00342	ENSG00000232931	long intergenic non-protein coding RNA 342 [Source:HGNC Symbol;Acc:HGNC:42470]	-0.0076343	4.07671	0.00598376	0.938598	0.996101
KSPZV1	9.0 x 10^5 PfSPZ	pre-immunization baseline	protected (P) vs. not protected (NP) at 3 months	LINC00847	ENSG00000245060	long intergenic non-protein coding RNA 847 [Source:HGNC Symbol;Acc:HGNC:45050]	-0.00836909	5.04104	0.00598107	0.938611	0.996101
KSPZV1	9.0 x 10^5 PfSPZ	pre-immunization baseline	protected (P) vs. not protected (NP) at 3 months	QRICH2	ENSG00000129646	glutamine rich 2 [Source:HGNC Symbol;Acc:HGNC:25326]	0.0157526	2.05043	0.00597323	0.938652	0.996101
KSPZV1	9.0 x 10^5 PfSPZ	pre-immunization baseline	protected (P) vs. not protected (NP) at 3 months	NT5C1B	ENSG00000185013	5'-nucleotidase, cytosolic IB [Source:HGNC Symbol;Acc:HGNC:17818]	-0.0168574	1.84631	0.00597139	0.938661	0.996101
KSPZV1	9.0 x 10^5 PfSPZ	pre-immunization baseline	protected (P) vs. not protected (NP) at 3 months	RP11-140H17.2	ENSG00000274093	novel transcript, sense intronic to NFAT5	0.0158203	2.50542	0.00596926	0.938672	0.996101
KSPZV1	9.0 x 10^5 PfSPZ	pre-immunization baseline	protected (P) vs. not protected (NP) at 3 months	VPS39-DT	ENSG00000261002	VPS39 divergent transcript [Source:HGNC Symbol;Acc:HGNC:55378]	-0.00878605	2.38821	0.00593854	0.93883	0.996101
KSPZV1	9.0 x 10^5 PfSPZ	pre-immunization baseline	protected (P) vs. not protected (NP) at 3 months	RP3-325F22.5	ENSG00000272189	novel transcript, antisense to MAP7	0.0198935	0.769205	0.00592587	0.938895	0.996101
KSPZV1	9.0 x 10^5 PfSPZ	pre-immunization baseline	protected (P) vs. not protected (NP) at 3 months	RP11-110G21.2	ENSG00000253475	novel transcript	0.0143165	0.291246	0.00592373	0.938906	0.996101
KSPZV1	9.0 x 10^5 PfSPZ	pre-immunization baseline	protected (P) vs. not protected (NP) at 3 months	HERPUD2	ENSG00000122557	HERPUD family member 2 [Source:HGNC Symbol;Acc:HGNC:21915]	0.00426899	6.75542	0.00591158	0.938968	0.996101
KSPZV1	9.0 x 10^5 PfSPZ	pre-immunization baseline	protected (P) vs. not protected (NP) at 3 months	AIFM3	ENSG00000183773	apoptosis inducing factor mitochondria associated 3 [Source:HGNC Symbol;Acc:HGNC:26398]	-0.0260108	1.35948	0.00584687	0.939303	0.996101
KSPZV1	9.0 x 10^5 PfSPZ	pre-immunization baseline	protected (P) vs. not protected (NP) at 3 months	RP11-210K20.5	ENSG00000276282	novel transcript, sense intronic to TRAPPC8	0.0175235	1.44613	0.00583196	0.93938	0.996101
KSPZV1	9.0 x 10^5 PfSPZ	pre-immunization baseline	protected (P) vs. not protected (NP) at 3 months	PPIG	ENSG00000138398	peptidylprolyl isomerase G [Source:HGNC Symbol;Acc:HGNC:14650]	0.00614977	6.76551	0.00581382	0.939474	0.996101
KSPZV1	9.0 x 10^5 PfSPZ	pre-immunization baseline	protected (P) vs. not protected (NP) at 3 months	SPATA32	ENSG00000184361	spermatogenesis associated 32 [Source:HGNC Symbol;Acc:HGNC:26349]	-0.0183084	1.28229	0.00580012	0.939545	0.996101
KSPZV1	9.0 x 10^5 PfSPZ	pre-immunization baseline	protected (P) vs. not protected (NP) at 3 months	C11orf98	ENSG00000278615	chromosome 11 open reading frame 98 [Source:HGNC Symbol;Acc:HGNC:51238]	0.0107266	3.75969	0.00579487	0.939573	0.996101
KSPZV1	9.0 x 10^5 PfSPZ	pre-immunization baseline	protected (P) vs. not protected (NP) at 3 months	ABHD12B	ENSG00000131969	abhydrolase domain containing 12B [Source:HGNC Symbol;Acc:HGNC:19837]	0.0173313	2.73898	0.00577568	0.939673	0.996101
KSPZV1	9.0 x 10^5 PfSPZ	pre-immunization baseline	protected (P) vs. not protected (NP) at 3 months	RRP1	ENSG00000160214	ribosomal RNA processing 1 [Source:HGNC Symbol;Acc:HGNC:18785]	-0.00680993	4.5064	0.00575159	0.939798	0.996101
KSPZV1	9.0 x 10^5 PfSPZ	pre-immunization baseline	protected (P) vs. not protected (NP) at 3 months	RNF181	ENSG00000168894	ring finger protein 181 [Source:HGNC Symbol;Acc:HGNC:28037]	0.00938513	3.15848	0.0057444	0.939836	0.996101
KSPZV1	9.0 x 10^5 PfSPZ	pre-immunization baseline	protected (P) vs. not protected (NP) at 3 months	RP5-1028K7.2	ENSG00000266088	novel transcript	-0.0171168	1.72373	0.00574243	0.939846	0.996101
KSPZV1	9.0 x 10^5 PfSPZ	pre-immunization baseline	protected (P) vs. not protected (NP) at 3 months	RP11-547D23.1	ENSG00000258731	novel transcript, antisense to DDHD1	0.0178848	0.583891	0.00573115	0.939905	0.996101
KSPZV1	9.0 x 10^5 PfSPZ	pre-immunization baseline	protected (P) vs. not protected (NP) at 3 months	GSTZ1	ENSG00000100577	glutathione S-transferase zeta 1 [Source:HGNC Symbol;Acc:HGNC:4643]	-0.00843324	4.09173	0.00572185	0.939954	0.996101
KSPZV1	9.0 x 10^5 PfSPZ	pre-immunization baseline	protected (P) vs. not protected (NP) at 3 months	PAWR	ENSG00000177425	pro-apoptotic WT1 regulator [Source:HGNC Symbol;Acc:HGNC:8614]	-0.00871847	5.22177	0.00572081	0.939959	0.996101
KSPZV1	9.0 x 10^5 PfSPZ	pre-immunization baseline	protected (P) vs. not protected (NP) at 3 months	TARBP1	ENSG00000059588	TAR (HIV-1) RNA binding protein 1 [Source:HGNC Symbol;Acc:HGNC:11568]	0.0064876	5.7266	0.00570331	0.940051	0.996101
KSPZV1	9.0 x 10^5 PfSPZ	pre-immunization baseline	protected (P) vs. not protected (NP) at 3 months	VPS4B	ENSG00000119541	vacuolar protein sorting 4 homolog B [Source:HGNC Symbol;Acc:HGNC:10895]	0.0043271	7.34238	0.00569084	0.940117	0.996101
KSPZV1	9.0 x 10^5 PfSPZ	pre-immunization baseline	protected (P) vs. not protected (NP) at 3 months	SBF2	ENSG00000133812	SET binding factor 2 [Source:HGNC Symbol;Acc:HGNC:2135]	0.00752497	6.07479	0.0056893	0.940125	0.996101
KSPZV1	9.0 x 10^5 PfSPZ	pre-immunization baseline	protected (P) vs. not protected (NP) at 3 months	RP11-464D20.6	ENSG00000264546	novel transcript	-0.0142962	1.97354	0.00567955	0.940176	0.996101
KSPZV1	9.0 x 10^5 PfSPZ	pre-immunization baseline	protected (P) vs. not protected (NP) at 3 months	TYMP	ENSG00000025708	thymidine phosphorylase [Source:HGNC Symbol;Acc:HGNC:3148]	0.0110135	6.78074	0.00567829	0.940188	0.996101
KSPZV1	9.0 x 10^5 PfSPZ	pre-immunization baseline	protected (P) vs. not protected (NP) at 3 months	RP11-111A22.1	ENSG00000259536	novel transcript, antisense to C15orf57	0.00763971	3.90882	0.00565646	0.940297	0.996101
KSPZV1	9.0 x 10^5 PfSPZ	pre-immunization baseline	protected (P) vs. not protected (NP) at 3 months	NIT1	ENSG00000158793	nitrilase 1 [Source:HGNC Symbol;Acc:HGNC:7828]	-0.00577313	4.35348	0.00561527	0.940515	0.996101
KSPZV1	9.0 x 10^5 PfSPZ	pre-immunization baseline	protected (P) vs. not protected (NP) at 3 months	LINC01128	ENSG00000228794	long intergenic non-protein coding RNA 1128 [Source:HGNC Symbol;Acc:HGNC:49377]	-0.00722804	4.59006	0.00560795	0.940553	0.996101
KSPZV1	9.0 x 10^5 PfSPZ	pre-immunization baseline	protected (P) vs. not protected (NP) at 3 months	RP11-1114A5.4	ENSG00000232611	novel transcript	-0.0169432	1.0892	0.00559732	0.94061	0.996101
KSPZV1	9.0 x 10^5 PfSPZ	pre-immunization baseline	protected (P) vs. not protected (NP) at 3 months	RP11-63A1.4	ENSG00000280158		-0.00440453	4.32255	0.00557426	0.940732	0.996101
KSPZV1	9.0 x 10^5 PfSPZ	pre-immunization baseline	protected (P) vs. not protected (NP) at 3 months	RP11-505P4.7	ENSG00000229862	novel transcript	-0.0219843	0.339216	0.00557187	0.940745	0.996101
KSPZV1	9.0 x 10^5 PfSPZ	pre-immunization baseline	protected (P) vs. not protected (NP) at 3 months	BCAS4	ENSG00000124243	breast carcinoma amplified sequence 4 [Source:HGNC Symbol;Acc:HGNC:14367]	-0.00937514	4.74594	0.00556906	0.940759	0.996101
KSPZV1	9.0 x 10^5 PfSPZ	pre-immunization baseline	protected (P) vs. not protected (NP) at 3 months	RP11-89K11.1	ENSG00000259658	ubiquitin-conjugating enzyme E2Q family member 2 (UBE2Q2) pseudogene	-0.0136758	0.980034	0.00554544	0.940885	0.996101
KSPZV1	9.0 x 10^5 PfSPZ	pre-immunization baseline	protected (P) vs. not protected (NP) at 3 months	CTD-2308G16.1	ENSG00000259377	novel transcript, intronic to TMOD2	-0.0198991	0.378671	0.0055381	0.940924	0.996101
KSPZV1	9.0 x 10^5 PfSPZ	pre-immunization baseline	protected (P) vs. not protected (NP) at 3 months	UNKL	ENSG00000059145	unk like zinc finger [Source:HGNC Symbol;Acc:HGNC:14184]	0.00576316	5.34828	0.00552731	0.940982	0.996101
KSPZV1	9.0 x 10^5 PfSPZ	pre-immunization baseline	protected (P) vs. not protected (NP) at 3 months	ABC12-49244600F4.4	ENSG00000276144		0.0176668	0.778301	0.00550327	0.94111	0.996101
KSPZV1	9.0 x 10^5 PfSPZ	pre-immunization baseline	protected (P) vs. not protected (NP) at 3 months	CTD-2236F14.1	ENSG00000249713	novel transcript	-0.0142715	1.44601	0.00549928	0.941131	0.996101
KSPZV1	9.0 x 10^5 PfSPZ	pre-immunization baseline	protected (P) vs. not protected (NP) at 3 months	LINC00528	ENSG00000269220	long intergenic non-protein coding RNA 528 [Source:HGNC Symbol;Acc:HGNC:26875]	-0.0108006	3.4121	0.00549488	0.941155	0.996101
KSPZV1	9.0 x 10^5 PfSPZ	pre-immunization baseline	protected (P) vs. not protected (NP) at 3 months	RLN3	ENSG00000171136	relaxin 3 [Source:HGNC Symbol;Acc:HGNC:17135]	-0.0216056	0.268114	0.00546874	0.941294	0.996101
KSPZV1	9.0 x 10^5 PfSPZ	pre-immunization baseline	protected (P) vs. not protected (NP) at 3 months	MIER3	ENSG00000155545	MIER family member 3 [Source:HGNC Symbol;Acc:HGNC:26678]	-0.00645974	5.94094	0.00544972	0.941396	0.996101
KSPZV1	9.0 x 10^5 PfSPZ	pre-immunization baseline	protected (P) vs. not protected (NP) at 3 months	PPP3CB	ENSG00000107758	protein phosphatase 3 catalytic subunit beta [Source:HGNC Symbol;Acc:HGNC:9315]	0.00495152	6.61556	0.00539892	0.94167	0.996101
KSPZV1	9.0 x 10^5 PfSPZ	pre-immunization baseline	protected (P) vs. not protected (NP) at 3 months	DISC1-IT1	ENSG00000226758	DISC1 intronic transcript 1 [Source:HGNC Symbol;Acc:HGNC:41325]	-0.0233973	-0.0670375	0.00537877	0.941779	0.996101
KSPZV1	9.0 x 10^5 PfSPZ	pre-immunization baseline	protected (P) vs. not protected (NP) at 3 months	PAPOLG	ENSG00000115421	poly(A) polymerase gamma [Source:HGNC Symbol;Acc:HGNC:14982]	-0.00422093	6.75162	0.00536052	0.941877	0.996101
KSPZV1	9.0 x 10^5 PfSPZ	pre-immunization baseline	protected (P) vs. not protected (NP) at 3 months	RP11-147G7.3	ENSG00000279349	TEC	-0.0150526	2.57035	0.00534298	0.941972	0.996101
KSPZV1	9.0 x 10^5 PfSPZ	pre-immunization baseline	protected (P) vs. not protected (NP) at 3 months	MAP9	ENSG00000164114	microtubule associated protein 9 [Source:HGNC Symbol;Acc:HGNC:26118]	-0.014301	4.09362	0.00533983	0.941992	0.996101
KSPZV1	9.0 x 10^5 PfSPZ	pre-immunization baseline	protected (P) vs. not protected (NP) at 3 months	GPR137	ENSG00000173264	G protein-coupled receptor 137 [Source:HGNC Symbol;Acc:HGNC:24300]	0.00833532	3.62547	0.00532883	0.942049	0.996101
KSPZV1	9.0 x 10^5 PfSPZ	pre-immunization baseline	protected (P) vs. not protected (NP) at 3 months	RP11-350J20.5	ENSG00000231760	novel transcript	-0.017188	0.585813	0.00532579	0.942065	0.996101
KSPZV1	9.0 x 10^5 PfSPZ	pre-immunization baseline	protected (P) vs. not protected (NP) at 3 months	CCDC130	ENSG00000104957	coiled-coil domain containing 130 [Source:HGNC Symbol;Acc:HGNC:28118]	0.00573709	4.51656	0.00532223	0.942085	0.996101
KSPZV1	9.0 x 10^5 PfSPZ	pre-immunization baseline	protected (P) vs. not protected (NP) at 3 months	TCAP	ENSG00000173991	titin-cap [Source:HGNC Symbol;Acc:HGNC:11610]	-0.0349034	0.563238	0.00531951	0.9421	0.996101
KSPZV1	9.0 x 10^5 PfSPZ	pre-immunization baseline	protected (P) vs. not protected (NP) at 3 months	DEGS1	ENSG00000143753	delta 4-desaturase, sphingolipid 1 [Source:HGNC Symbol;Acc:HGNC:13709]	-0.00454714	5.99964	0.00530827	0.942161	0.996101
KSPZV1	9.0 x 10^5 PfSPZ	pre-immunization baseline	protected (P) vs. not protected (NP) at 3 months	KLHDC8A	ENSG00000162873	kelch domain containing 8A [Source:HGNC Symbol;Acc:HGNC:25573]	-0.0370904	0.619706	0.00530703	0.942169	0.996101
KSPZV1	9.0 x 10^5 PfSPZ	pre-immunization baseline	protected (P) vs. not protected (NP) at 3 months	RBMS3	ENSG00000144642	RNA binding motif single stranded interacting protein 3 [Source:HGNC Symbol;Acc:HGNC:13427]	0.0212771	2.23657	0.00530077	0.942202	0.996101
KSPZV1	9.0 x 10^5 PfSPZ	pre-immunization baseline	protected (P) vs. not protected (NP) at 3 months	RP11-775C24.3	ENSG00000260619	novel transcript	-0.0286823	0.359784	0.00527599	0.942336	0.996101
KSPZV1	9.0 x 10^5 PfSPZ	pre-immunization baseline	protected (P) vs. not protected (NP) at 3 months	PDP2	ENSG00000172840	pyruvate dehyrogenase phosphatase catalytic subunit 2 [Source:HGNC Symbol;Acc:HGNC:30263]	-0.00618641	4.04843	0.00527282	0.942354	0.996101
KSPZV1	9.0 x 10^5 PfSPZ	pre-immunization baseline	protected (P) vs. not protected (NP) at 3 months	MRPL57	ENSG00000173141	mitochondrial ribosomal protein L57 [Source:HGNC Symbol;Acc:HGNC:14514]	-0.00581214	4.96541	0.00526478	0.942398	0.996101
KSPZV1	9.0 x 10^5 PfSPZ	pre-immunization baseline	protected (P) vs. not protected (NP) at 3 months	AC110769.3	ENSG00000243179	novel transcript	-0.0263365	-0.0352354	0.00526173	0.942414	0.996101
KSPZV1	9.0 x 10^5 PfSPZ	pre-immunization baseline	protected (P) vs. not protected (NP) at 3 months	ITSN2	ENSG00000198399	intersectin 2 [Source:HGNC Symbol;Acc:HGNC:6184]	0.00441052	8.13172	0.00525714	0.942439	0.996101
KSPZV1	9.0 x 10^5 PfSPZ	pre-immunization baseline	protected (P) vs. not protected (NP) at 3 months	PIGA	ENSG00000165195	phosphatidylinositol glycan anchor biosynthesis class A [Source:HGNC Symbol;Acc:HGNC:8957]	-0.0065391	4.37329	0.00524996	0.942479	0.996101
KSPZV1	9.0 x 10^5 PfSPZ	pre-immunization baseline	protected (P) vs. not protected (NP) at 3 months	ZNF197	ENSG00000186448	zinc finger protein 197 [Source:HGNC Symbol;Acc:HGNC:12988]	-0.00491212	5.11059	0.00520798	0.942709	0.996101
KSPZV1	9.0 x 10^5 PfSPZ	pre-immunization baseline	protected (P) vs. not protected (NP) at 3 months	LNPEP	ENSG00000113441	leucyl and cystinyl aminopeptidase [Source:HGNC Symbol;Acc:HGNC:6656]	-0.00709399	8.97119	0.00518959	0.94281	0.996101
KSPZV1	9.0 x 10^5 PfSPZ	pre-immunization baseline	protected (P) vs. not protected (NP) at 3 months	CTD-3032J10.2	ENSG00000268056	novel transcript, antisense MYO9B	-0.0073787	2.65516	0.00518836	0.942816	0.996101
KSPZV1	9.0 x 10^5 PfSPZ	pre-immunization baseline	protected (P) vs. not protected (NP) at 3 months	AC005104.3	ENSG00000223374	novel transcript	0.00934179	1.51157	0.00518344	0.942844	0.996101
KSPZV1	9.0 x 10^5 PfSPZ	pre-immunization baseline	protected (P) vs. not protected (NP) at 3 months	CTD-2017D11.1	ENSG00000268362	novel transcript	0.00837188	4.38482	0.00517922	0.942867	0.996101
KSPZV1	9.0 x 10^5 PfSPZ	pre-immunization baseline	protected (P) vs. not protected (NP) at 3 months	SH3TC2	ENSG00000169247	SH3 domain and tetratricopeptide repeats 2 [Source:HGNC Symbol;Acc:HGNC:29427]	-0.0376789	0.628009	0.00517948	0.942869	0.996101
KSPZV1	9.0 x 10^5 PfSPZ	pre-immunization baseline	protected (P) vs. not protected (NP) at 3 months	RP13-452N2.1	ENSG00000242048	novel transcript	-0.0248222	0.881917	0.00514655	0.943047	0.996101
KSPZV1	9.0 x 10^5 PfSPZ	pre-immunization baseline	protected (P) vs. not protected (NP) at 3 months	RP11-219B4.7	ENSG00000260493	novel transcript, antisense to E2F5	-0.0233974	0.0644098	0.00513166	0.943129	0.996101
KSPZV1	9.0 x 10^5 PfSPZ	pre-immunization baseline	protected (P) vs. not protected (NP) at 3 months	GPRASP1	ENSG00000198932	G protein-coupled receptor associated sorting protein 1 [Source:HGNC Symbol;Acc:HGNC:24834]	0.0124163	3.92684	0.00513155	0.943131	0.996101
KSPZV1	9.0 x 10^5 PfSPZ	pre-immunization baseline	protected (P) vs. not protected (NP) at 3 months	AMDHD1	ENSG00000139344	amidohydrolase domain containing 1 [Source:HGNC Symbol;Acc:HGNC:28577]	-0.0270447	-0.0794859	0.00512185	0.943184	0.996101
KSPZV1	9.0 x 10^5 PfSPZ	pre-immunization baseline	protected (P) vs. not protected (NP) at 3 months	MAPKAPK3	ENSG00000114738	MAPK activated protein kinase 3 [Source:HGNC Symbol;Acc:HGNC:6888]	0.00694711	6.15168	0.00510959	0.943251	0.996101
KSPZV1	9.0 x 10^5 PfSPZ	pre-immunization baseline	protected (P) vs. not protected (NP) at 3 months	RASGEF1A	ENSG00000198915	RasGEF domain family member 1A [Source:HGNC Symbol;Acc:HGNC:24246]	0.0182463	2.11089	0.00510363	0.943285	0.996101
KSPZV1	9.0 x 10^5 PfSPZ	pre-immunization baseline	protected (P) vs. not protected (NP) at 3 months	BMP3	ENSG00000152785	bone morphogenetic protein 3 [Source:HGNC Symbol;Acc:HGNC:1070]	-0.0175347	3.23141	0.00505413	0.943562	0.996101
KSPZV1	9.0 x 10^5 PfSPZ	pre-immunization baseline	protected (P) vs. not protected (NP) at 3 months	H2BC18	ENSG00000203814	H2B clustered histone 18 [Source:HGNC Symbol;Acc:HGNC:24700]	0.0123203	6.04041	0.00505075	0.943585	0.996101
KSPZV1	9.0 x 10^5 PfSPZ	pre-immunization baseline	protected (P) vs. not protected (NP) at 3 months	PP2D1	ENSG00000183977	protein phosphatase 2C like domain containing 1 [Source:HGNC Symbol;Acc:HGNC:28406]	0.00730906	3.54454	0.00504885	0.943589	0.996101
KSPZV1	9.0 x 10^5 PfSPZ	pre-immunization baseline	protected (P) vs. not protected (NP) at 3 months	ROMO1	ENSG00000125995	reactive oxygen species modulator 1 [Source:HGNC Symbol;Acc:HGNC:16185]	0.0118108	2.25416	0.0050385	0.943647	0.996101
KSPZV1	9.0 x 10^5 PfSPZ	pre-immunization baseline	protected (P) vs. not protected (NP) at 3 months	ABITRAM	ENSG00000119328	actin binding transcription modulator [Source:HGNC Symbol;Acc:HGNC:1364]	0.00796473	3.70288	0.00502193	0.94374	0.996101
KSPZV1	9.0 x 10^5 PfSPZ	pre-immunization baseline	protected (P) vs. not protected (NP) at 3 months	PUS10	ENSG00000162927	pseudouridine synthase 10 [Source:HGNC Symbol;Acc:HGNC:26505]	0.00735422	5.13365	0.00501727	0.943766	0.996101
KSPZV1	9.0 x 10^5 PfSPZ	pre-immunization baseline	protected (P) vs. not protected (NP) at 3 months	RPL14	ENSG00000188846	ribosomal protein L14 [Source:HGNC Symbol;Acc:HGNC:10305]	0.0053691	9.30208	0.00501551	0.943775	0.996101
KSPZV1	9.0 x 10^5 PfSPZ	pre-immunization baseline	protected (P) vs. not protected (NP) at 3 months	RP4-724E16.2	ENSG00000197670	novel transcript, antisense to ZNF217	0.00572796	4.72969	0.00500083	0.943858	0.996101
KSPZV1	9.0 x 10^5 PfSPZ	pre-immunization baseline	protected (P) vs. not protected (NP) at 3 months	PPP1R12B	ENSG00000077157	protein phosphatase 1 regulatory subunit 12B [Source:HGNC Symbol;Acc:HGNC:7619]	-0.00423506	6.3667	0.00499728	0.943878	0.996101
KSPZV1	9.0 x 10^5 PfSPZ	pre-immunization baseline	protected (P) vs. not protected (NP) at 3 months	PRKAR2A	ENSG00000114302	protein kinase cAMP-dependent type II regulatory subunit alpha [Source:HGNC Symbol;Acc:HGNC:9391]	-0.00399922	5.85683	0.00497987	0.943975	0.996101
KSPZV1	9.0 x 10^5 PfSPZ	pre-immunization baseline	protected (P) vs. not protected (NP) at 3 months	BCO2	ENSG00000197580	beta-carotene oxygenase 2 [Source:HGNC Symbol;Acc:HGNC:18503]	-0.025455	0.363105	0.0049796	0.943977	0.996101
KSPZV1	9.0 x 10^5 PfSPZ	pre-immunization baseline	protected (P) vs. not protected (NP) at 3 months	DSN1	ENSG00000149636	DSN1 component of MIS12 kinetochore complex [Source:HGNC Symbol;Acc:HGNC:16165]	0.00642318	3.57227	0.00496332	0.944068	0.996101
KSPZV1	9.0 x 10^5 PfSPZ	pre-immunization baseline	protected (P) vs. not protected (NP) at 3 months	TMEM143	ENSG00000161558	transmembrane protein 143 [Source:HGNC Symbol;Acc:HGNC:25603]	0.0123219	2.40583	0.00495834	0.944096	0.996101
KSPZV1	9.0 x 10^5 PfSPZ	pre-immunization baseline	protected (P) vs. not protected (NP) at 3 months	RANGRF	ENSG00000108961	RAN guanine nucleotide release factor [Source:HGNC Symbol;Acc:HGNC:17679]	-0.00822485	3.31102	0.00495363	0.944123	0.996101
KSPZV1	9.0 x 10^5 PfSPZ	pre-immunization baseline	protected (P) vs. not protected (NP) at 3 months	TMEM219	ENSG00000149932	transmembrane protein 219 [Source:HGNC Symbol;Acc:HGNC:25201]	-0.00714986	3.98869	0.00495192	0.944132	0.996101
KSPZV1	9.0 x 10^5 PfSPZ	pre-immunization baseline	protected (P) vs. not protected (NP) at 3 months	RP11-305E6.4	ENSG00000259994	novel transcript, overlapping to MTPAP	0.0151696	1.58649	0.00494407	0.944177	0.996101
KSPZV1	9.0 x 10^5 PfSPZ	pre-immunization baseline	protected (P) vs. not protected (NP) at 3 months	RP11-477D19.2	ENSG00000235381	novel transcript	-0.00665022	3.60632	0.00493833	0.944209	0.996101
KSPZV1	9.0 x 10^5 PfSPZ	pre-immunization baseline	protected (P) vs. not protected (NP) at 3 months	NPIPB15	ENSG00000196436	nuclear pore complex interacting protein family member B15 [Source:HGNC Symbol;Acc:HGNC:34409]	-0.02201	0.865037	0.00493134	0.944248	0.996101
KSPZV1	9.0 x 10^5 PfSPZ	pre-immunization baseline	protected (P) vs. not protected (NP) at 3 months	METTL2A	ENSG00000087995	methyltransferase like 2A [Source:HGNC Symbol;Acc:HGNC:25755]	-0.00653746	4.08965	0.00492845	0.944265	0.996101
KSPZV1	9.0 x 10^5 PfSPZ	pre-immunization baseline	protected (P) vs. not protected (NP) at 3 months	STPG1	ENSG00000001460	sperm tail PG-rich repeat containing 1 [Source:HGNC Symbol;Acc:HGNC:28070]	0.007205	3.4019	0.00491545	0.944338	0.996101
KSPZV1	9.0 x 10^5 PfSPZ	pre-immunization baseline	protected (P) vs. not protected (NP) at 3 months	USP40	ENSG00000085982	ubiquitin specific peptidase 40 [Source:HGNC Symbol;Acc:HGNC:20069]	0.00688991	4.39705	0.00491486	0.944341	0.996101
KSPZV1	9.0 x 10^5 PfSPZ	pre-immunization baseline	protected (P) vs. not protected (NP) at 3 months	COA8	ENSG00000256053	cytochrome c oxidase assembly factor 8 [Source:HGNC Symbol;Acc:HGNC:20492]	-0.00538585	4.25631	0.00491115	0.944362	0.996101
KSPZV1	9.0 x 10^5 PfSPZ	pre-immunization baseline	protected (P) vs. not protected (NP) at 3 months	DNAJC18	ENSG00000170464	DnaJ heat shock protein family (Hsp40) member C18 [Source:HGNC Symbol;Acc:HGNC:28429]	-0.0120624	2.99149	0.00489609	0.944448	0.996101
KSPZV1	9.0 x 10^5 PfSPZ	pre-immunization baseline	protected (P) vs. not protected (NP) at 3 months	RFXAP	ENSG00000133111	regulatory factor X associated protein [Source:HGNC Symbol;Acc:HGNC:9988]	0.00775748	4.21096	0.00488735	0.944497	0.996101
KSPZV1	9.0 x 10^5 PfSPZ	pre-immunization baseline	protected (P) vs. not protected (NP) at 3 months	GPSM2	ENSG00000121957	G protein signaling modulator 2 [Source:HGNC Symbol;Acc:HGNC:29501]	0.00473701	5.36973	0.00487607	0.944561	0.996101
KSPZV1	9.0 x 10^5 PfSPZ	pre-immunization baseline	protected (P) vs. not protected (NP) at 3 months	TMEM104	ENSG00000109066	transmembrane protein 104 [Source:HGNC Symbol;Acc:HGNC:25984]	-0.00569951	4.94336	0.00486682	0.944614	0.996101
KSPZV1	9.0 x 10^5 PfSPZ	pre-immunization baseline	protected (P) vs. not protected (NP) at 3 months	WDR41	ENSG00000164253	WD repeat domain 41 [Source:HGNC Symbol;Acc:HGNC:25601]	0.00700189	4.91626	0.00486682	0.944614	0.996101
KSPZV1	9.0 x 10^5 PfSPZ	pre-immunization baseline	protected (P) vs. not protected (NP) at 3 months	RP11-417L19.6	ENSG00000273568	novel transcript, sense intronic to PUS1	0.0137249	1.01144	0.00486481	0.944625	0.996101
KSPZV1	9.0 x 10^5 PfSPZ	pre-immunization baseline	protected (P) vs. not protected (NP) at 3 months	TNFRSF8	ENSG00000120949	TNF receptor superfamily member 8 [Source:HGNC Symbol;Acc:HGNC:11923]	-0.0169202	2.77923	0.00486261	0.944639	0.996101
KSPZV1	9.0 x 10^5 PfSPZ	pre-immunization baseline	protected (P) vs. not protected (NP) at 3 months	DNAH7	ENSG00000118997	dynein axonemal heavy chain 7 [Source:HGNC Symbol;Acc:HGNC:18661]	-0.0424873	0.577724	0.00485311	0.944696	0.996101
KSPZV1	9.0 x 10^5 PfSPZ	pre-immunization baseline	protected (P) vs. not protected (NP) at 3 months	DLST	ENSG00000119689	dihydrolipoamide S-succinyltransferase [Source:HGNC Symbol;Acc:HGNC:2911]	0.00371911	6.23623	0.00483824	0.944776	0.996101
KSPZV1	9.0 x 10^5 PfSPZ	pre-immunization baseline	protected (P) vs. not protected (NP) at 3 months	TNFRSF9	ENSG00000049249	TNF receptor superfamily member 9 [Source:HGNC Symbol;Acc:HGNC:11924]	-0.0196172	1.83496	0.00481946	0.944884	0.996101
KSPZV1	9.0 x 10^5 PfSPZ	pre-immunization baseline	protected (P) vs. not protected (NP) at 3 months	RP11-15N24.4	ENSG00000261533		0.0174147	0.580542	0.00479989	0.944995	0.996101
KSPZV1	9.0 x 10^5 PfSPZ	pre-immunization baseline	protected (P) vs. not protected (NP) at 3 months	DLK2	ENSG00000171462	delta like non-canonical Notch ligand 2 [Source:HGNC Symbol;Acc:HGNC:21113]	-0.0110866	2.30996	0.00478884	0.945058	0.996101
KSPZV1	9.0 x 10^5 PfSPZ	pre-immunization baseline	protected (P) vs. not protected (NP) at 3 months	DTX2	ENSG00000091073	deltex E3 ubiquitin ligase 2 [Source:HGNC Symbol;Acc:HGNC:15973]	0.00726221	5.03265	0.00477835	0.945119	0.996101
KSPZV1	9.0 x 10^5 PfSPZ	pre-immunization baseline	protected (P) vs. not protected (NP) at 3 months	PRTFDC1	ENSG00000099256	phosphoribosyl transferase domain containing 1 [Source:HGNC Symbol;Acc:HGNC:23333]	0.0237102	0.418148	0.00476953	0.945169	0.996101
KSPZV1	9.0 x 10^5 PfSPZ	pre-immunization baseline	protected (P) vs. not protected (NP) at 3 months	CANT1	ENSG00000171302	calcium activated nucleotidase 1 [Source:HGNC Symbol;Acc:HGNC:19721]	-0.00571766	5.86804	0.00475097	0.945276	0.996101
KSPZV1	9.0 x 10^5 PfSPZ	pre-immunization baseline	protected (P) vs. not protected (NP) at 3 months	AC002985.3	ENSG00000268193	novel transcript	-0.00701519	3.89218	0.004748	0.945293	0.996101
KSPZV1	9.0 x 10^5 PfSPZ	pre-immunization baseline	protected (P) vs. not protected (NP) at 3 months	AC025918.2	ENSG00000225798	novel transcript	-0.0180568	0.343314	0.00472438	0.945429	0.996101
KSPZV1	9.0 x 10^5 PfSPZ	pre-immunization baseline	protected (P) vs. not protected (NP) at 3 months	NT5DC1	ENSG00000178425	5'-nucleotidase domain containing 1 [Source:HGNC Symbol;Acc:HGNC:21556]	-0.00547974	5.40343	0.00468146	0.945677	0.996101
KSPZV1	9.0 x 10^5 PfSPZ	pre-immunization baseline	protected (P) vs. not protected (NP) at 3 months	RNF139-AS1	ENSG00000245149	RNF139 antisense RNA 1 (head to head) [Source:HGNC Symbol;Acc:HGNC:48940]	0.00608736	4.32861	0.00466771	0.945757	0.996101
KSPZV1	9.0 x 10^5 PfSPZ	pre-immunization baseline	protected (P) vs. not protected (NP) at 3 months	EZHIP	ENSG00000187690	EZH inhibitory protein [Source:HGNC Symbol;Acc:HGNC:33738]	0.0348132	0.105643	0.00464842	0.945869	0.996101
KSPZV1	9.0 x 10^5 PfSPZ	pre-immunization baseline	protected (P) vs. not protected (NP) at 3 months	AC079305.10	ENSG00000222043	novel transcript	-0.0135488	1.72717	0.00464647	0.94588	0.996101
KSPZV1	9.0 x 10^5 PfSPZ	pre-immunization baseline	protected (P) vs. not protected (NP) at 3 months	APBB1	ENSG00000166313	amyloid beta precursor protein binding family B member 1 [Source:HGNC Symbol;Acc:HGNC:581]	0.0108068	4.26779	0.00462537	0.946004	0.996101
KSPZV1	9.0 x 10^5 PfSPZ	pre-immunization baseline	protected (P) vs. not protected (NP) at 3 months	CLIP4	ENSG00000115295	CAP-Gly domain containing linker protein family member 4 [Source:HGNC Symbol;Acc:HGNC:26108]	0.00630769	5.74987	0.00462453	0.946008	0.996101
KSPZV1	9.0 x 10^5 PfSPZ	pre-immunization baseline	protected (P) vs. not protected (NP) at 3 months	KRTCAP2	ENSG00000163463	keratinocyte associated protein 2 [Source:HGNC Symbol;Acc:HGNC:28942]	-0.00779583	3.77171	0.0046241	0.94601	0.996101
KSPZV1	9.0 x 10^5 PfSPZ	pre-immunization baseline	protected (P) vs. not protected (NP) at 3 months	TIPIN	ENSG00000075131	TIMELESS interacting protein [Source:HGNC Symbol;Acc:HGNC:30750]	-0.00887701	2.79778	0.00462249	0.94602	0.996101
KSPZV1	9.0 x 10^5 PfSPZ	pre-immunization baseline	protected (P) vs. not protected (NP) at 3 months	PLPP5	ENSG00000147535	phospholipid phosphatase 5 [Source:HGNC Symbol;Acc:HGNC:25026]	-0.00709593	5.46569	0.00460742	0.946108	0.996101
KSPZV1	9.0 x 10^5 PfSPZ	pre-immunization baseline	protected (P) vs. not protected (NP) at 3 months	ZNF136	ENSG00000196646	zinc finger protein 136 [Source:HGNC Symbol;Acc:HGNC:12920]	0.00489943	4.85734	0.0046033	0.946132	0.996101
KSPZV1	9.0 x 10^5 PfSPZ	pre-immunization baseline	protected (P) vs. not protected (NP) at 3 months	CAV1	ENSG00000105974	caveolin 1 [Source:HGNC Symbol;Acc:HGNC:1527]	0.0213747	1.99167	0.00460081	0.946147	0.996101
KSPZV1	9.0 x 10^5 PfSPZ	pre-immunization baseline	protected (P) vs. not protected (NP) at 3 months	HPS6	ENSG00000166189	HPS6 biogenesis of lysosomal organelles complex 2 subunit 3 [Source:HGNC Symbol;Acc:HGNC:18817]	0.00605019	4.5029	0.00459995	0.946151	0.996101
KSPZV1	9.0 x 10^5 PfSPZ	pre-immunization baseline	protected (P) vs. not protected (NP) at 3 months	HNRNPLL	ENSG00000143889	heterogeneous nuclear ribonucleoprotein L like [Source:HGNC Symbol;Acc:HGNC:25127]	0.00757505	5.00458	0.00459614	0.946174	0.996101
KSPZV1	9.0 x 10^5 PfSPZ	pre-immunization baseline	protected (P) vs. not protected (NP) at 3 months	SNHG11	ENSG00000174365	small nucleolar RNA host gene 11 [Source:HGNC Symbol;Acc:HGNC:25046]	-0.0131667	2.04378	0.00458892	0.946216	0.996101
KSPZV1	9.0 x 10^5 PfSPZ	pre-immunization baseline	protected (P) vs. not protected (NP) at 3 months	NF1	ENSG00000196712	neurofibromin 1 [Source:HGNC Symbol;Acc:HGNC:7765]	-0.00731495	6.7103	0.00458118	0.946262	0.996101
KSPZV1	9.0 x 10^5 PfSPZ	pre-immunization baseline	protected (P) vs. not protected (NP) at 3 months	AC091633.3	ENSG00000223711	novel transcript	0.0170795	0.304996	0.00458027	0.946266	0.996101
KSPZV1	9.0 x 10^5 PfSPZ	pre-immunization baseline	protected (P) vs. not protected (NP) at 3 months	C2CD2	ENSG00000157617	C2 calcium dependent domain containing 2 [Source:HGNC Symbol;Acc:HGNC:1266]	-0.0093927	4.17147	0.00457783	0.946281	0.996101
KSPZV1	9.0 x 10^5 PfSPZ	pre-immunization baseline	protected (P) vs. not protected (NP) at 3 months	HPCAL4	ENSG00000116983	hippocalcin like 4 [Source:HGNC Symbol;Acc:HGNC:18212]	0.0151318	2.88652	0.00456986	0.946328	0.996101
KSPZV1	9.0 x 10^5 PfSPZ	pre-immunization baseline	protected (P) vs. not protected (NP) at 3 months	RP11-989F5.1	ENSG00000256250	novel transcript	-0.0142757	1.00664	0.00456912	0.946332	0.996101
KSPZV1	9.0 x 10^5 PfSPZ	pre-immunization baseline	protected (P) vs. not protected (NP) at 3 months	RP11-53O19.3	ENSG00000272335	novel transcript	0.0079359	3.99133	0.00456658	0.946347	0.996101
KSPZV1	9.0 x 10^5 PfSPZ	pre-immunization baseline	protected (P) vs. not protected (NP) at 3 months	FNDC9	ENSG00000172568	fibronectin type III domain containing 9 [Source:HGNC Symbol;Acc:HGNC:33547]	-0.00604375	4.72863	0.004566	0.94635	0.996101
KSPZV1	9.0 x 10^5 PfSPZ	pre-immunization baseline	protected (P) vs. not protected (NP) at 3 months	RP11-52A20.2	ENSG00000272033	novel transcript, sense intronic to POU2F1	-0.015786	1.47831	0.00455896	0.946391	0.996101
KSPZV1	9.0 x 10^5 PfSPZ	pre-immunization baseline	protected (P) vs. not protected (NP) at 3 months	ZNF429	ENSG00000197013	zinc finger protein 429 [Source:HGNC Symbol;Acc:HGNC:20817]	0.00867711	5.01898	0.00452412	0.946597	0.996101
KSPZV1	9.0 x 10^5 PfSPZ	pre-immunization baseline	protected (P) vs. not protected (NP) at 3 months	GSN-AS1	ENSG00000235865	GSN antisense RNA 1 [Source:HGNC Symbol;Acc:HGNC:23372]	-0.0102443	3.05334	0.00450139	0.94673	0.996101
KSPZV1	9.0 x 10^5 PfSPZ	pre-immunization baseline	protected (P) vs. not protected (NP) at 3 months	RMDN2	ENSG00000115841	regulator of microtubule dynamics 2 [Source:HGNC Symbol;Acc:HGNC:26567]	-0.0123682	3.10352	0.00449249	0.946783	0.996101
KSPZV1	9.0 x 10^5 PfSPZ	pre-immunization baseline	protected (P) vs. not protected (NP) at 3 months	TMEM115	ENSG00000126062	transmembrane protein 115 [Source:HGNC Symbol;Acc:HGNC:30055]	0.00593031	4.70644	0.00448263	0.946841	0.996101
KSPZV1	9.0 x 10^5 PfSPZ	pre-immunization baseline	protected (P) vs. not protected (NP) at 3 months	TPM1-AS	ENSG00000259498	TPM1 antisense RNA [Source:HGNC Symbol;Acc:HGNC:53635]	-0.0292866	0.183271	0.00446664	0.946936	0.996101
KSPZV1	9.0 x 10^5 PfSPZ	pre-immunization baseline	protected (P) vs. not protected (NP) at 3 months	SMC4	ENSG00000113810	structural maintenance of chromosomes 4 [Source:HGNC Symbol;Acc:HGNC:14013]	0.00756173	7.60984	0.0044607	0.946972	0.996101
KSPZV1	9.0 x 10^5 PfSPZ	pre-immunization baseline	protected (P) vs. not protected (NP) at 3 months	HIPK1-AS1	ENSG00000235527	HIPK1 antisense RNA 1 [Source:HGNC Symbol;Acc:HGNC:50576]	0.0169381	0.974977	0.00445955	0.946978	0.996101
KSPZV1	9.0 x 10^5 PfSPZ	pre-immunization baseline	protected (P) vs. not protected (NP) at 3 months	CTD-2260A17.1	ENSG00000248734	novel transcript	-0.00578359	3.43989	0.00445695	0.946994	0.996101
KSPZV1	9.0 x 10^5 PfSPZ	pre-immunization baseline	protected (P) vs. not protected (NP) at 3 months	RP11-209D14.4	ENSG00000266126	novel transcript	0.00791706	2.20676	0.00444472	0.947066	0.996101
KSPZV1	9.0 x 10^5 PfSPZ	pre-immunization baseline	protected (P) vs. not protected (NP) at 3 months	MYO5A	ENSG00000197535	myosin VA [Source:HGNC Symbol;Acc:HGNC:7602]	0.00362718	6.98288	0.00442299	0.947196	0.996101
KSPZV1	9.0 x 10^5 PfSPZ	pre-immunization baseline	protected (P) vs. not protected (NP) at 3 months	RP11-108P20.3	ENSG00000267705	novel transcript	0.0085896	2.20099	0.0044223	0.9472	0.996101
KSPZV1	9.0 x 10^5 PfSPZ	pre-immunization baseline	protected (P) vs. not protected (NP) at 3 months	AF127577.13	ENSG00000279390	TEC	0.0148005	2.28502	0.00441505	0.947243	0.996101
KSPZV1	9.0 x 10^5 PfSPZ	pre-immunization baseline	protected (P) vs. not protected (NP) at 3 months	TRIM6	ENSG00000121236	tripartite motif containing 6 [Source:HGNC Symbol;Acc:HGNC:16277]	0.0186212	1.04182	0.00441026	0.947272	0.996101
KSPZV1	9.0 x 10^5 PfSPZ	pre-immunization baseline	protected (P) vs. not protected (NP) at 3 months	ZNF142	ENSG00000115568	zinc finger protein 142 [Source:HGNC Symbol;Acc:HGNC:12927]	-0.00514716	5.67758	0.00439891	0.947339	0.996101
KSPZV1	9.0 x 10^5 PfSPZ	pre-immunization baseline	protected (P) vs. not protected (NP) at 3 months	SYNRG	ENSG00000275066	synergin gamma [Source:HGNC Symbol;Acc:HGNC:557]	-0.0340527	0.14882	0.00439599	0.947358	0.996101
KSPZV1	9.0 x 10^5 PfSPZ	pre-immunization baseline	protected (P) vs. not protected (NP) at 3 months	TNFRSF10A	ENSG00000104689	TNF receptor superfamily member 10a [Source:HGNC Symbol;Acc:HGNC:11904]	-0.00523772	4.52462	0.0043881	0.947404	0.996101
KSPZV1	9.0 x 10^5 PfSPZ	pre-immunization baseline	protected (P) vs. not protected (NP) at 3 months	LRRC41	ENSG00000132128	leucine rich repeat containing 41 [Source:HGNC Symbol;Acc:HGNC:16917]	0.0038525	5.5868	0.00438394	0.947429	0.996101
KSPZV1	9.0 x 10^5 PfSPZ	pre-immunization baseline	protected (P) vs. not protected (NP) at 3 months	RP11-264B17.2	ENSG00000260853	novel transcript, antisense to NFATC2IP	-0.00825885	3.54224	0.00437867	0.94746	0.996101
KSPZV1	9.0 x 10^5 PfSPZ	pre-immunization baseline	protected (P) vs. not protected (NP) at 3 months	ZDHHC15	ENSG00000102383	zinc finger DHHC-type palmitoyltransferase 15 [Source:HGNC Symbol;Acc:HGNC:20342]	-0.0301971	0.406721	0.0043754	0.947481	0.996101
KSPZV1	9.0 x 10^5 PfSPZ	pre-immunization baseline	protected (P) vs. not protected (NP) at 3 months	TRBV2	ENSG00000226660	T cell receptor beta variable 2 [Source:HGNC Symbol;Acc:HGNC:12195]	-0.0121796	2.82242	0.00436904	0.947518	0.996101
KSPZV1	9.0 x 10^5 PfSPZ	pre-immunization baseline	protected (P) vs. not protected (NP) at 3 months	RALGAPB	ENSG00000170471	Ral GTPase activating protein non-catalytic subunit beta [Source:HGNC Symbol;Acc:HGNC:29221]	-0.00306363	7.58463	0.00435885	0.947579	0.996101
KSPZV1	9.0 x 10^5 PfSPZ	pre-immunization baseline	protected (P) vs. not protected (NP) at 3 months	AMPD2	ENSG00000116337	adenosine monophosphate deaminase 2 [Source:HGNC Symbol;Acc:HGNC:469]	0.00747489	5.26307	0.00434342	0.947672	0.996101
KSPZV1	9.0 x 10^5 PfSPZ	pre-immunization baseline	protected (P) vs. not protected (NP) at 3 months	RP11-44F14.10	ENSG00000280027	novel transcript	0.0215717	2.44258	0.00432755	0.947771	0.996101
KSPZV1	9.0 x 10^5 PfSPZ	pre-immunization baseline	protected (P) vs. not protected (NP) at 3 months	MBOAT2	ENSG00000143797	membrane bound O-acyltransferase domain containing 2 [Source:HGNC Symbol;Acc:HGNC:25193]	-0.0124627	5.57138	0.00432597	0.947784	0.996101
KSPZV1	9.0 x 10^5 PfSPZ	pre-immunization baseline	protected (P) vs. not protected (NP) at 3 months	LRP1-AS	ENSG00000259125	LRP1 antisense RNA [Source:HGNC Symbol;Acc:HGNC:51694]	-0.0188666	0.377001	0.00432123	0.947806	0.996101
KSPZV1	9.0 x 10^5 PfSPZ	pre-immunization baseline	protected (P) vs. not protected (NP) at 3 months	MED14OS	ENSG00000234636	MED14 opposite strand [Source:HGNC Symbol;Acc:HGNC:40162]	-0.0171468	0.501055	0.00430796	0.947886	0.996101
KSPZV1	9.0 x 10^5 PfSPZ	pre-immunization baseline	protected (P) vs. not protected (NP) at 3 months	ZNF667	ENSG00000198046	zinc finger protein 667 [Source:HGNC Symbol;Acc:HGNC:28854]	-0.017867	2.34776	0.00430221	0.947921	0.996101
KSPZV1	9.0 x 10^5 PfSPZ	pre-immunization baseline	protected (P) vs. not protected (NP) at 3 months	HMBOX1	ENSG00000147421	homeobox containing 1 [Source:HGNC Symbol;Acc:HGNC:26137]	0.00343837	6.81105	0.00429993	0.947934	0.996101
KSPZV1	9.0 x 10^5 PfSPZ	pre-immunization baseline	protected (P) vs. not protected (NP) at 3 months	TPCN1	ENSG00000186815	two pore segment channel 1 [Source:HGNC Symbol;Acc:HGNC:18182]	-0.00647476	5.30988	0.00429341	0.947974	0.996101
KSPZV1	9.0 x 10^5 PfSPZ	pre-immunization baseline	protected (P) vs. not protected (NP) at 3 months	ATP1B3	ENSG00000069849	ATPase Na+/K+ transporting subunit beta 3 [Source:HGNC Symbol;Acc:HGNC:806]	0.00556566	5.41205	0.004293	0.947976	0.996101
KSPZV1	9.0 x 10^5 PfSPZ	pre-immunization baseline	protected (P) vs. not protected (NP) at 3 months	ELL2	ENSG00000118985	elongation factor for RNA polymerase II 2 [Source:HGNC Symbol;Acc:HGNC:17064]	0.0134033	6.23594	0.00429354	0.947981	0.996101
KSPZV1	9.0 x 10^5 PfSPZ	pre-immunization baseline	protected (P) vs. not protected (NP) at 3 months	MRPL47	ENSG00000136522	mitochondrial ribosomal protein L47 [Source:HGNC Symbol;Acc:HGNC:16652]	0.00558836	3.73491	0.00428856	0.948003	0.996101
KSPZV1	9.0 x 10^5 PfSPZ	pre-immunization baseline	protected (P) vs. not protected (NP) at 3 months	PKNOX1	ENSG00000160199	PBX/knotted 1 homeobox 1 [Source:HGNC Symbol;Acc:HGNC:9022]	-0.00413247	4.87825	0.00427413	0.948091	0.996101
KSPZV1	9.0 x 10^5 PfSPZ	pre-immunization baseline	protected (P) vs. not protected (NP) at 3 months	MRPS18A	ENSG00000096080	mitochondrial ribosomal protein S18A [Source:HGNC Symbol;Acc:HGNC:14515]	-0.00576302	3.87018	0.00427052	0.948112	0.996101
KSPZV1	9.0 x 10^5 PfSPZ	pre-immunization baseline	protected (P) vs. not protected (NP) at 3 months	KCNMB4	ENSG00000135643	potassium calcium-activated channel subfamily M regulatory beta subunit 4 [Source:HGNC Symbol;Acc:HGNC:6289]	-0.0158044	1.70483	0.00426943	0.948119	0.996101
KSPZV1	9.0 x 10^5 PfSPZ	pre-immunization baseline	protected (P) vs. not protected (NP) at 3 months	PITPNC1	ENSG00000154217	phosphatidylinositol transfer protein cytoplasmic 1 [Source:HGNC Symbol;Acc:HGNC:21045]	0.00424229	6.75722	0.00426286	0.948159	0.996101
KSPZV1	9.0 x 10^5 PfSPZ	pre-immunization baseline	protected (P) vs. not protected (NP) at 3 months	TRBC2	ENSG00000211772	T cell receptor beta constant 2 [Source:HGNC Symbol;Acc:HGNC:12157]	0.0153133	3.47892	0.00426207	0.948167	0.996101
KSPZV1	9.0 x 10^5 PfSPZ	pre-immunization baseline	protected (P) vs. not protected (NP) at 3 months	LANCL3	ENSG00000147036	LanC like 3 [Source:HGNC Symbol;Acc:HGNC:24767]	-0.0203806	2.18988	0.00425949	0.94818	0.996101
KSPZV1	9.0 x 10^5 PfSPZ	pre-immunization baseline	protected (P) vs. not protected (NP) at 3 months	ZNF846	ENSG00000196605	zinc finger protein 846 [Source:HGNC Symbol;Acc:HGNC:27260]	0.00725432	3.60384	0.00425613	0.9482	0.996101
KSPZV1	9.0 x 10^5 PfSPZ	pre-immunization baseline	protected (P) vs. not protected (NP) at 3 months	UNC50	ENSG00000115446	unc-50 inner nuclear membrane RNA binding protein [Source:HGNC Symbol;Acc:HGNC:16046]	0.0042595	4.60647	0.004234	0.948334	0.996101
KSPZV1	9.0 x 10^5 PfSPZ	pre-immunization baseline	protected (P) vs. not protected (NP) at 3 months	CERS2	ENSG00000143418	ceramide synthase 2 [Source:HGNC Symbol;Acc:HGNC:14076]	0.00384622	6.67858	0.00422155	0.94841	0.996101
KSPZV1	9.0 x 10^5 PfSPZ	pre-immunization baseline	protected (P) vs. not protected (NP) at 3 months	RP11-547D13.1	ENSG00000279145	TEC	0.0104659	3.39129	0.00422032	0.948418	0.996101
KSPZV1	9.0 x 10^5 PfSPZ	pre-immunization baseline	protected (P) vs. not protected (NP) at 3 months	SNW1	ENSG00000100603	SNW domain containing 1 [Source:HGNC Symbol;Acc:HGNC:16696]	-0.0031972	5.74194	0.00421683	0.948439	0.996101
KSPZV1	9.0 x 10^5 PfSPZ	pre-immunization baseline	protected (P) vs. not protected (NP) at 3 months	PALM2AKAP2	ENSG00000157654	PALM2 and AKAP2 fusion [Source:HGNC Symbol;Acc:HGNC:33529]	0.00577022	6.85615	0.00421079	0.948476	0.996101
KSPZV1	9.0 x 10^5 PfSPZ	pre-immunization baseline	protected (P) vs. not protected (NP) at 3 months	ZFP36	ENSG00000128016	ZFP36 ring finger protein [Source:HGNC Symbol;Acc:HGNC:12862]	-0.00497822	8.53068	0.004205	0.948511	0.996101
KSPZV1	9.0 x 10^5 PfSPZ	pre-immunization baseline	protected (P) vs. not protected (NP) at 3 months	TRAV5	ENSG00000211779	T cell receptor alpha variable 5 [Source:HGNC Symbol;Acc:HGNC:12143]	-0.0107192	1.47189	0.00420163	0.948532	0.996101
KSPZV1	9.0 x 10^5 PfSPZ	pre-immunization baseline	protected (P) vs. not protected (NP) at 3 months	SUV39H2	ENSG00000152455	suppressor of variegation 3-9 homolog 2 [Source:HGNC Symbol;Acc:HGNC:17287]	-0.00611905	4.87753	0.00420002	0.948542	0.996101
KSPZV1	9.0 x 10^5 PfSPZ	pre-immunization baseline	protected (P) vs. not protected (NP) at 3 months	RP11-4O1.2	ENSG00000259953	novel transcript, overlapping SUSD1	0.00730282	3.42375	0.00419973	0.948544	0.996101
KSPZV1	9.0 x 10^5 PfSPZ	pre-immunization baseline	protected (P) vs. not protected (NP) at 3 months	KLHL5	ENSG00000109790	kelch like family member 5 [Source:HGNC Symbol;Acc:HGNC:6356]	-0.00354829	6.09465	0.00419743	0.948558	0.996101
KSPZV1	9.0 x 10^5 PfSPZ	pre-immunization baseline	protected (P) vs. not protected (NP) at 3 months	TMEM59	ENSG00000116209	transmembrane protein 59 [Source:HGNC Symbol;Acc:HGNC:1239]	-0.00391923	7.22348	0.00419179	0.948592	0.996101
KSPZV1	9.0 x 10^5 PfSPZ	pre-immunization baseline	protected (P) vs. not protected (NP) at 3 months	RP11-381K20.2	ENSG00000250159	novel transcript	0.0107895	1.82073	0.00418966	0.948605	0.996101
KSPZV1	9.0 x 10^5 PfSPZ	pre-immunization baseline	protected (P) vs. not protected (NP) at 3 months	RBPMS	ENSG00000157110	RNA binding protein, mRNA processing factor [Source:HGNC Symbol;Acc:HGNC:19097]	-0.00667723	4.28849	0.00418821	0.948614	0.996101
KSPZV1	9.0 x 10^5 PfSPZ	pre-immunization baseline	protected (P) vs. not protected (NP) at 3 months	METTL27	ENSG00000165171	methyltransferase like 27 [Source:HGNC Symbol;Acc:HGNC:19068]	0.0237752	0.739364	0.00418009	0.948664	0.996101
KSPZV1	9.0 x 10^5 PfSPZ	pre-immunization baseline	protected (P) vs. not protected (NP) at 3 months	KIAA2026	ENSG00000183354	KIAA2026 [Source:HGNC Symbol;Acc:HGNC:23378]	0.0039359	7.23863	0.00417637	0.948687	0.996101
KSPZV1	9.0 x 10^5 PfSPZ	pre-immunization baseline	protected (P) vs. not protected (NP) at 3 months	ADPRH	ENSG00000144843	ADP-ribosylarginine hydrolase [Source:HGNC Symbol;Acc:HGNC:269]	-0.00898555	3.65124	0.00414343	0.948889	0.996101
KSPZV1	9.0 x 10^5 PfSPZ	pre-immunization baseline	protected (P) vs. not protected (NP) at 3 months	RP11-10N23.2	ENSG00000253854	novel transcript	0.00875968	2.67715	0.00414032	0.948908	0.996101
KSPZV1	9.0 x 10^5 PfSPZ	pre-immunization baseline	protected (P) vs. not protected (NP) at 3 months	TUBGCP4	ENSG00000137822	tubulin gamma complex associated protein 4 [Source:HGNC Symbol;Acc:HGNC:16691]	0.00281082	5.81855	0.00413526	0.94894	0.996101
KSPZV1	9.0 x 10^5 PfSPZ	pre-immunization baseline	protected (P) vs. not protected (NP) at 3 months	LACC1	ENSG00000179630	laccase domain containing 1 [Source:HGNC Symbol;Acc:HGNC:26789]	0.0121596	2.47747	0.00412392	0.949009	0.996101
KSPZV1	9.0 x 10^5 PfSPZ	pre-immunization baseline	protected (P) vs. not protected (NP) at 3 months	ISOC2	ENSG00000063241	isochorismatase domain containing 2 [Source:HGNC Symbol;Acc:HGNC:26278]	0.0126537	2.83944	0.00410913	0.949101	0.996101
KSPZV1	9.0 x 10^5 PfSPZ	pre-immunization baseline	protected (P) vs. not protected (NP) at 3 months	SLC66A3	ENSG00000162976	solute carrier family 66 member 3 [Source:HGNC Symbol;Acc:HGNC:28503]	-0.00563686	5.59451	0.00409618	0.949181	0.996101
KSPZV1	9.0 x 10^5 PfSPZ	pre-immunization baseline	protected (P) vs. not protected (NP) at 3 months	AGAP4	ENSG00000188234	ArfGAP with GTPase domain, ankyrin repeat and PH domain 4 [Source:HGNC Symbol;Acc:HGNC:23459]	0.00534934	3.95381	0.00409186	0.949208	0.996101
KSPZV1	9.0 x 10^5 PfSPZ	pre-immunization baseline	protected (P) vs. not protected (NP) at 3 months	DTX3L	ENSG00000163840	deltex E3 ubiquitin ligase 3L [Source:HGNC Symbol;Acc:HGNC:30323]	0.00787867	8.45601	0.00408383	0.949259	0.996101
KSPZV1	9.0 x 10^5 PfSPZ	pre-immunization baseline	protected (P) vs. not protected (NP) at 3 months	ACP3	ENSG00000014257	acid phosphatase 3 [Source:HGNC Symbol;Acc:HGNC:125]	0.0107882	4.78926	0.00405731	0.949427	0.996101
KSPZV1	9.0 x 10^5 PfSPZ	pre-immunization baseline	protected (P) vs. not protected (NP) at 3 months	COLCA1	ENSG00000196167	colorectal cancer associated 1 [Source:HGNC Symbol;Acc:HGNC:33789]	0.0298161	0.750538	0.00405547	0.949435	0.996101
KSPZV1	9.0 x 10^5 PfSPZ	pre-immunization baseline	protected (P) vs. not protected (NP) at 3 months	FAM204A	ENSG00000165669	family with sequence similarity 204 member A [Source:HGNC Symbol;Acc:HGNC:25794]	-0.00384107	5.95244	0.00405308	0.949449	0.996101
KSPZV1	9.0 x 10^5 PfSPZ	pre-immunization baseline	protected (P) vs. not protected (NP) at 3 months	POLA2	ENSG00000014138	DNA polymerase alpha 2, accessory subunit [Source:HGNC Symbol;Acc:HGNC:30073]	-0.0055089	4.07222	0.00404889	0.949475	0.996101
KSPZV1	9.0 x 10^5 PfSPZ	pre-immunization baseline	protected (P) vs. not protected (NP) at 3 months	RP11-29G8.3	ENSG00000261553	novel transcript	0.00454957	4.36192	0.00404596	0.949493	0.996101
KSPZV1	9.0 x 10^5 PfSPZ	pre-immunization baseline	protected (P) vs. not protected (NP) at 3 months	SLC4A2	ENSG00000164889	solute carrier family 4 member 2 [Source:HGNC Symbol;Acc:HGNC:11028]	-0.00643955	4.50179	0.00404169	0.94952	0.996101
KSPZV1	9.0 x 10^5 PfSPZ	pre-immunization baseline	protected (P) vs. not protected (NP) at 3 months	H4C13	ENSG00000275126	H4 clustered histone 13 [Source:HGNC Symbol;Acc:HGNC:4791]	-0.0145311	4.41205	0.00404242	0.949521	0.996101
KSPZV1	9.0 x 10^5 PfSPZ	pre-immunization baseline	protected (P) vs. not protected (NP) at 3 months	DHRS4	ENSG00000157326	dehydrogenase/reductase 4 [Source:HGNC Symbol;Acc:HGNC:16985]	-0.0109666	2.31313	0.00403391	0.949568	0.996101
KSPZV1	9.0 x 10^5 PfSPZ	pre-immunization baseline	protected (P) vs. not protected (NP) at 3 months	CGAS	ENSG00000164430	cyclic GMP-AMP synthase [Source:HGNC Symbol;Acc:HGNC:21367]	0.00651962	4.98352	0.00402417	0.949629	0.996105
KSPZV1	9.0 x 10^5 PfSPZ	pre-immunization baseline	protected (P) vs. not protected (NP) at 3 months	FAHD2A	ENSG00000115042	fumarylacetoacetate hydrolase domain containing 2A [Source:HGNC Symbol;Acc:HGNC:24252]	-0.0053097	4.47928	0.00401301	0.949699	0.996119
KSPZV1	9.0 x 10^5 PfSPZ	pre-immunization baseline	protected (P) vs. not protected (NP) at 3 months	RP11-76I23.7	ENSG00000231880	novel transcript, antisense to KBTBD4	0.00739505	2.09731	0.00398696	0.949862	0.996231
KSPZV1	9.0 x 10^5 PfSPZ	pre-immunization baseline	protected (P) vs. not protected (NP) at 3 months	ZMAT3	ENSG00000172667	zinc finger matrin-type 3 [Source:HGNC Symbol;Acc:HGNC:29983]	0.00589723	6.73396	0.00391443	0.95032	0.996535
KSPZV1	9.0 x 10^5 PfSPZ	pre-immunization baseline	protected (P) vs. not protected (NP) at 3 months	CTD-2562G15.3	ENSG00000276744	novel transcript, sense intronic to SIN3A	-0.0106773	2.14248	0.00391324	0.950327	0.996535
KSPZV1	9.0 x 10^5 PfSPZ	pre-immunization baseline	protected (P) vs. not protected (NP) at 3 months	ZNF284	ENSG00000186026	zinc finger protein 284 [Source:HGNC Symbol;Acc:HGNC:13078]	-0.00467154	3.73103	0.0039126	0.950331	0.996535
KSPZV1	9.0 x 10^5 PfSPZ	pre-immunization baseline	protected (P) vs. not protected (NP) at 3 months	EIF4G2	ENSG00000110321	eukaryotic translation initiation factor 4 gamma 2 [Source:HGNC Symbol;Acc:HGNC:3297]	-0.00306745	9.6643	0.00388544	0.950504	0.996535
KSPZV1	9.0 x 10^5 PfSPZ	pre-immunization baseline	protected (P) vs. not protected (NP) at 3 months	SNX19	ENSG00000120451	sorting nexin 19 [Source:HGNC Symbol;Acc:HGNC:21532]	0.0032261	7.05267	0.00388401	0.950513	0.996535
KSPZV1	9.0 x 10^5 PfSPZ	pre-immunization baseline	protected (P) vs. not protected (NP) at 3 months	NPIPB11	ENSG00000254206	nuclear pore complex interacting protein family member B11 [Source:HGNC Symbol;Acc:HGNC:37453]	0.0105795	3.32223	0.00386807	0.950614	0.996535
KSPZV1	9.0 x 10^5 PfSPZ	pre-immunization baseline	protected (P) vs. not protected (NP) at 3 months	SMCR5	ENSG00000226746	Smith-Magenis syndrome chromosome region, candidate 5 [Source:HGNC Symbol;Acc:HGNC:17918]	0.0116402	1.68276	0.00385964	0.950668	0.996535
KSPZV1	9.0 x 10^5 PfSPZ	pre-immunization baseline	protected (P) vs. not protected (NP) at 3 months	MIER2	ENSG00000105556	MIER family member 2 [Source:HGNC Symbol;Acc:HGNC:29210]	-0.00694684	3.51328	0.00385266	0.950713	0.996535
KSPZV1	9.0 x 10^5 PfSPZ	pre-immunization baseline	protected (P) vs. not protected (NP) at 3 months	GLCCI1	ENSG00000106415	glucocorticoid induced 1 [Source:HGNC Symbol;Acc:HGNC:18713]	0.00591721	6.25356	0.00385105	0.950723	0.996535
KSPZV1	9.0 x 10^5 PfSPZ	pre-immunization baseline	protected (P) vs. not protected (NP) at 3 months	SPIN1	ENSG00000106723	spindlin 1 [Source:HGNC Symbol;Acc:HGNC:11243]	-0.00491755	5.94002	0.00384183	0.950782	0.996535
KSPZV1	9.0 x 10^5 PfSPZ	pre-immunization baseline	protected (P) vs. not protected (NP) at 3 months	RCN2	ENSG00000117906	reticulocalbin 2 [Source:HGNC Symbol;Acc:HGNC:9935]	-0.00619664	5.62853	0.00383574	0.950821	0.996535
KSPZV1	9.0 x 10^5 PfSPZ	pre-immunization baseline	protected (P) vs. not protected (NP) at 3 months	THOC7	ENSG00000163634	THO complex 7 [Source:HGNC Symbol;Acc:HGNC:29874]	-0.00565769	5.39387	0.00383441	0.950829	0.996535
KSPZV1	9.0 x 10^5 PfSPZ	pre-immunization baseline	protected (P) vs. not protected (NP) at 3 months	BBS9	ENSG00000122507	Bardet-Biedl syndrome 9 [Source:HGNC Symbol;Acc:HGNC:30000]	0.00573107	4.80203	0.00380757	0.951002	0.996647
KSPZV1	9.0 x 10^5 PfSPZ	pre-immunization baseline	protected (P) vs. not protected (NP) at 3 months	ZNF343	ENSG00000088876	zinc finger protein 343 [Source:HGNC Symbol;Acc:HGNC:16017]	0.00510524	3.69482	0.00379642	0.951073	0.996647
KSPZV1	9.0 x 10^5 PfSPZ	pre-immunization baseline	protected (P) vs. not protected (NP) at 3 months	PRPSAP2	ENSG00000141127	phosphoribosyl pyrophosphate synthetase associated protein 2 [Source:HGNC Symbol;Acc:HGNC:9467]	0.00394109	4.97428	0.00379142	0.951106	0.996647
KSPZV1	9.0 x 10^5 PfSPZ	pre-immunization baseline	protected (P) vs. not protected (NP) at 3 months	HILPDA	ENSG00000135245	hypoxia inducible lipid droplet associated [Source:HGNC Symbol;Acc:HGNC:28859]	-0.0134657	1.80648	0.00378182	0.951167	0.996652
KSPZV1	9.0 x 10^5 PfSPZ	pre-immunization baseline	protected (P) vs. not protected (NP) at 3 months	CFAP70	ENSG00000156042	cilia and flagella associated protein 70 [Source:HGNC Symbol;Acc:HGNC:30726]	0.0209137	1.27818	0.00376427	0.951281	0.996687
KSPZV1	9.0 x 10^5 PfSPZ	pre-immunization baseline	protected (P) vs. not protected (NP) at 3 months	STON2	ENSG00000140022	stonin 2 [Source:HGNC Symbol;Acc:HGNC:30652]	-0.0149534	3.6085	0.00375522	0.951344	0.996687
KSPZV1	9.0 x 10^5 PfSPZ	pre-immunization baseline	protected (P) vs. not protected (NP) at 3 months	TRAV21	ENSG00000211801	T cell receptor alpha variable 21 [Source:HGNC Symbol;Acc:HGNC:12118]	0.00793694	2.89239	0.00374678	0.951394	0.996687
KSPZV1	9.0 x 10^5 PfSPZ	pre-immunization baseline	protected (P) vs. not protected (NP) at 3 months	HAS3	ENSG00000103044	hyaluronan synthase 3 [Source:HGNC Symbol;Acc:HGNC:4820]	-0.00436015	4.30931	0.00374167	0.951427	0.996687
KSPZV1	9.0 x 10^5 PfSPZ	pre-immunization baseline	protected (P) vs. not protected (NP) at 3 months	PPP4R3B-DT	ENSG00000272606	PPP4R3B divergent transcript [Source:HGNC Symbol;Acc:HGNC:55209]	-0.00806869	2.48905	0.00371814	0.95158	0.996752
KSPZV1	9.0 x 10^5 PfSPZ	pre-immunization baseline	protected (P) vs. not protected (NP) at 3 months	TMEM176B	ENSG00000106565	transmembrane protein 176B [Source:HGNC Symbol;Acc:HGNC:29596]	-0.0238319	4.1635	0.00371555	0.951609	0.996752
KSPZV1	9.0 x 10^5 PfSPZ	pre-immunization baseline	protected (P) vs. not protected (NP) at 3 months	ACP6	ENSG00000162836	acid phosphatase 6, lysophosphatidic [Source:HGNC Symbol;Acc:HGNC:29609]	-0.00562774	4.38411	0.00369845	0.951708	0.996752
KSPZV1	9.0 x 10^5 PfSPZ	pre-immunization baseline	protected (P) vs. not protected (NP) at 3 months	ZNF793	ENSG00000188227	zinc finger protein 793 [Source:HGNC Symbol;Acc:HGNC:33115]	0.00919648	4.40792	0.00369	0.951764	0.996752
KSPZV1	9.0 x 10^5 PfSPZ	pre-immunization baseline	protected (P) vs. not protected (NP) at 3 months	IFNK	ENSG00000147896	interferon kappa [Source:HGNC Symbol;Acc:HGNC:21714]	0.0134407	1.71594	0.00367367	0.95187	0.996752
KSPZV1	9.0 x 10^5 PfSPZ	pre-immunization baseline	protected (P) vs. not protected (NP) at 3 months	H4C8	ENSG00000158406	H4 clustered histone 8 [Source:HGNC Symbol;Acc:HGNC:4788]	0.0116632	4.84108	0.00366793	0.951912	0.996752
KSPZV1	9.0 x 10^5 PfSPZ	pre-immunization baseline	protected (P) vs. not protected (NP) at 3 months	ARHGAP24	ENSG00000138639	Rho GTPase activating protein 24 [Source:HGNC Symbol;Acc:HGNC:25361]	0.00838322	4.81678	0.00366508	0.951927	0.996752
KSPZV1	9.0 x 10^5 PfSPZ	pre-immunization baseline	protected (P) vs. not protected (NP) at 3 months	RP11-165D6.1	ENSG00000278462	novel transcript, sense intronic to LRCH1	-0.0169641	-0.288318	0.00365887	0.951967	0.996752
KSPZV1	9.0 x 10^5 PfSPZ	pre-immunization baseline	protected (P) vs. not protected (NP) at 3 months	SUCO	ENSG00000094975	SUN domain containing ossification factor [Source:HGNC Symbol;Acc:HGNC:1240]	-0.00491496	6.28657	0.00365423	0.951997	0.996752
KSPZV1	9.0 x 10^5 PfSPZ	pre-immunization baseline	protected (P) vs. not protected (NP) at 3 months	RALGPS2	ENSG00000116191	Ral GEF with PH domain and SH3 binding motif 2 [Source:HGNC Symbol;Acc:HGNC:30279]	0.00635651	8.60553	0.00363801	0.952104	0.996782
KSPZV1	9.0 x 10^5 PfSPZ	pre-immunization baseline	protected (P) vs. not protected (NP) at 3 months	RP1-68D18.2	ENSG00000251194	novel transcript	0.00962761	1.90435	0.00363267	0.952139	0.996782
KSPZV1	9.0 x 10^5 PfSPZ	pre-immunization baseline	protected (P) vs. not protected (NP) at 3 months	MNT	ENSG00000070444	MAX network transcriptional repressor [Source:HGNC Symbol;Acc:HGNC:7188]	-0.00456978	5.49494	0.00361062	0.952284	0.996785
KSPZV1	9.0 x 10^5 PfSPZ	pre-immunization baseline	protected (P) vs. not protected (NP) at 3 months	DEFA3	ENSG00000239839	defensin alpha 3 [Source:HGNC Symbol;Acc:HGNC:2762]	0.037279	2.16352	0.00359887	0.952371	0.996785
KSPZV1	9.0 x 10^5 PfSPZ	pre-immunization baseline	protected (P) vs. not protected (NP) at 3 months	N4BP3	ENSG00000145911	NEDD4 binding protein 3 [Source:HGNC Symbol;Acc:HGNC:29852]	-0.0119017	3.25213	0.00358702	0.95244	0.996785
KSPZV1	9.0 x 10^5 PfSPZ	pre-immunization baseline	protected (P) vs. not protected (NP) at 3 months	FBXO9	ENSG00000112146	F-box protein 9 [Source:HGNC Symbol;Acc:HGNC:13588]	-0.00650087	6.25948	0.00358443	0.952458	0.996785
KSPZV1	9.0 x 10^5 PfSPZ	pre-immunization baseline	protected (P) vs. not protected (NP) at 3 months	SLC39A3	ENSG00000141873	solute carrier family 39 member 3 [Source:HGNC Symbol;Acc:HGNC:17128]	0.00646459	3.57212	0.00357615	0.952512	0.996785
KSPZV1	9.0 x 10^5 PfSPZ	pre-immunization baseline	protected (P) vs. not protected (NP) at 3 months	ZNF35	ENSG00000169981	zinc finger protein 35 [Source:HGNC Symbol;Acc:HGNC:13099]	-0.00626318	3.14753	0.00357016	0.952552	0.996785
KSPZV1	9.0 x 10^5 PfSPZ	pre-immunization baseline	protected (P) vs. not protected (NP) at 3 months	CCDC117	ENSG00000159873	coiled-coil domain containing 117 [Source:HGNC Symbol;Acc:HGNC:26599]	-0.00362139	6.66456	0.00354405	0.952726	0.996785
KSPZV1	9.0 x 10^5 PfSPZ	pre-immunization baseline	protected (P) vs. not protected (NP) at 3 months	OAF	ENSG00000184232	out at first homolog [Source:HGNC Symbol;Acc:HGNC:28752]	-0.00803476	3.52896	0.00354262	0.952735	0.996785
KSPZV1	9.0 x 10^5 PfSPZ	pre-immunization baseline	protected (P) vs. not protected (NP) at 3 months	ANKRD11	ENSG00000167522	ankyrin repeat domain 11 [Source:HGNC Symbol;Acc:HGNC:21316]	-0.00305808	7.54154	0.00353405	0.952792	0.996785
KSPZV1	9.0 x 10^5 PfSPZ	pre-immunization baseline	protected (P) vs. not protected (NP) at 3 months	ATP6V0E1	ENSG00000113732	ATPase H+ transporting V0 subunit e1 [Source:HGNC Symbol;Acc:HGNC:863]	-0.00485669	6.69285	0.00352752	0.952836	0.996785
KSPZV1	9.0 x 10^5 PfSPZ	pre-immunization baseline	protected (P) vs. not protected (NP) at 3 months	C16orf87	ENSG00000155330	chromosome 16 open reading frame 87 [Source:HGNC Symbol;Acc:HGNC:33754]	-0.00692743	4.10993	0.00351472	0.952921	0.996785
KSPZV1	9.0 x 10^5 PfSPZ	pre-immunization baseline	protected (P) vs. not protected (NP) at 3 months	FOXRED1	ENSG00000110074	FAD dependent oxidoreductase domain containing 1 [Source:HGNC Symbol;Acc:HGNC:26927]	0.00795202	3.18928	0.00351456	0.952922	0.996785
KSPZV1	9.0 x 10^5 PfSPZ	pre-immunization baseline	protected (P) vs. not protected (NP) at 3 months	ADAM23	ENSG00000114948	ADAM metallopeptidase domain 23 [Source:HGNC Symbol;Acc:HGNC:202]	-0.014582	3.73265	0.00351417	0.95293	0.996785
KSPZV1	9.0 x 10^5 PfSPZ	pre-immunization baseline	protected (P) vs. not protected (NP) at 3 months	OR2A1-AS1	ENSG00000244479	OR2A1 antisense RNA 1 [Source:HGNC Symbol;Acc:HGNC:49168]	0.0137295	2.49487	0.00350798	0.952966	0.996785
KSPZV1	9.0 x 10^5 PfSPZ	pre-immunization baseline	protected (P) vs. not protected (NP) at 3 months	RP1-67K17.4	ENSG00000237851	novel transcript	-0.0163153	0.0192216	0.00350449	0.95299	0.996785
KSPZV1	9.0 x 10^5 PfSPZ	pre-immunization baseline	protected (P) vs. not protected (NP) at 3 months	PIAS2	ENSG00000078043	protein inhibitor of activated STAT 2 [Source:HGNC Symbol;Acc:HGNC:17311]	-0.00495802	6.43425	0.00349238	0.953071	0.996811
KSPZV1	9.0 x 10^5 PfSPZ	pre-immunization baseline	protected (P) vs. not protected (NP) at 3 months	TMEM256	ENSG00000205544	transmembrane protein 256 [Source:HGNC Symbol;Acc:HGNC:28618]	0.00949116	2.39193	0.00347624	0.953179	0.996857
KSPZV1	9.0 x 10^5 PfSPZ	pre-immunization baseline	protected (P) vs. not protected (NP) at 3 months	TRERF1	ENSG00000124496	transcriptional regulating factor 1 [Source:HGNC Symbol;Acc:HGNC:18273]	0.00415753	6.36472	0.00345582	0.953317	0.996857
KSPZV1	9.0 x 10^5 PfSPZ	pre-immunization baseline	protected (P) vs. not protected (NP) at 3 months	NAPA-AS1	ENSG00000268061	NAPA antisense RNA 1 [Source:HGNC Symbol;Acc:HGNC:44118]	-0.00846284	2.37137	0.00344892	0.953364	0.996857
KSPZV1	9.0 x 10^5 PfSPZ	pre-immunization baseline	protected (P) vs. not protected (NP) at 3 months	EPM2A	ENSG00000112425	EPM2A glucan phosphatase, laforin [Source:HGNC Symbol;Acc:HGNC:3413]	-0.00737129	3.37845	0.00343712	0.953443	0.996857
KSPZV1	9.0 x 10^5 PfSPZ	pre-immunization baseline	protected (P) vs. not protected (NP) at 3 months	U47924.29	ENSG00000271969	novel transcript, antisense to PHB2	0.0126281	-0.192865	0.00343438	0.953462	0.996857
KSPZV1	9.0 x 10^5 PfSPZ	pre-immunization baseline	protected (P) vs. not protected (NP) at 3 months	GPA33	ENSG00000143167	glycoprotein A33 [Source:HGNC Symbol;Acc:HGNC:4445]	-0.00723386	4.12417	0.00342549	0.953522	0.996857
KSPZV1	9.0 x 10^5 PfSPZ	pre-immunization baseline	protected (P) vs. not protected (NP) at 3 months	RP11-56G10.2	ENSG00000257386	novel transcript, antisense to ATXN7L3B	0.00453886	4.12044	0.00341801	0.953573	0.996857
KSPZV1	9.0 x 10^5 PfSPZ	pre-immunization baseline	protected (P) vs. not protected (NP) at 3 months	FANCB	ENSG00000181544	FA complementation group B [Source:HGNC Symbol;Acc:HGNC:3583]	0.0126191	2.78029	0.00341099	0.953621	0.996857
KSPZV1	9.0 x 10^5 PfSPZ	pre-immunization baseline	protected (P) vs. not protected (NP) at 3 months	METTL25	ENSG00000127720	methyltransferase like 25 [Source:HGNC Symbol;Acc:HGNC:26228]	-0.00547529	4.05555	0.00340198	0.953682	0.996857
KSPZV1	9.0 x 10^5 PfSPZ	pre-immunization baseline	protected (P) vs. not protected (NP) at 3 months	USP9X	ENSG00000124486	ubiquitin specific peptidase 9 X-linked [Source:HGNC Symbol;Acc:HGNC:12632]	0.00618479	8.08065	0.00338338	0.953808	0.996857
KSPZV1	9.0 x 10^5 PfSPZ	pre-immunization baseline	protected (P) vs. not protected (NP) at 3 months	OCIAD1	ENSG00000109180	OCIA domain containing 1 [Source:HGNC Symbol;Acc:HGNC:16074]	-0.00280753	6.65412	0.00338157	0.953821	0.996857
KSPZV1	9.0 x 10^5 PfSPZ	pre-immunization baseline	protected (P) vs. not protected (NP) at 3 months	COX18	ENSG00000163626	cytochrome c oxidase assembly factor COX18 [Source:HGNC Symbol;Acc:HGNC:26801]	0.00420599	4.76368	0.00336838	0.953911	0.996857
KSPZV1	9.0 x 10^5 PfSPZ	pre-immunization baseline	protected (P) vs. not protected (NP) at 3 months	RP5-951N9.1	ENSG00000249028	novel transcript	-0.0160225	1.15987	0.00335873	0.953977	0.996857
KSPZV1	9.0 x 10^5 PfSPZ	pre-immunization baseline	protected (P) vs. not protected (NP) at 3 months	TRBV19	ENSG00000211746	T cell receptor beta variable 19 [Source:HGNC Symbol;Acc:HGNC:12194]	0.0158386	1.92601	0.00334599	0.954064	0.996857
KSPZV1	9.0 x 10^5 PfSPZ	pre-immunization baseline	protected (P) vs. not protected (NP) at 3 months	ZNF56	ENSG00000267419	zinc finger protein 56 [Source:HGNC Symbol;Acc:HGNC:13124]	0.00521943	3.70797	0.0033427	0.954087	0.996857
KSPZV1	9.0 x 10^5 PfSPZ	pre-immunization baseline	protected (P) vs. not protected (NP) at 3 months	ARHGEF6	ENSG00000129675	Rac/Cdc42 guanine nucleotide exchange factor 6 [Source:HGNC Symbol;Acc:HGNC:685]	-0.00339316	7.8766	0.00333043	0.954171	0.996857
KSPZV1	9.0 x 10^5 PfSPZ	pre-immunization baseline	protected (P) vs. not protected (NP) at 3 months	KEAP1	ENSG00000079999	kelch like ECH associated protein 1 [Source:HGNC Symbol;Acc:HGNC:23177]	-0.00624605	4.18166	0.00332959	0.954177	0.996857
KSPZV1	9.0 x 10^5 PfSPZ	pre-immunization baseline	protected (P) vs. not protected (NP) at 3 months	AC004951.6	ENSG00000228434	novel transcript	-0.0102955	2.08729	0.00331648	0.954267	0.996857
KSPZV1	9.0 x 10^5 PfSPZ	pre-immunization baseline	protected (P) vs. not protected (NP) at 3 months	ARAP1-AS2	ENSG00000245148	ARAP1 antisense RNA 2 [Source:HGNC Symbol;Acc:HGNC:39994]	0.00909012	2.44757	0.00329614	0.954407	0.996857
KSPZV1	9.0 x 10^5 PfSPZ	pre-immunization baseline	protected (P) vs. not protected (NP) at 3 months	PARK7	ENSG00000116288	Parkinsonism associated deglycase [Source:HGNC Symbol;Acc:HGNC:16369]	-0.00549491	4.90511	0.00329612	0.954407	0.996857
KSPZV1	9.0 x 10^5 PfSPZ	pre-immunization baseline	protected (P) vs. not protected (NP) at 3 months	MEF2A	ENSG00000068305	myocyte enhancer factor 2A [Source:HGNC Symbol;Acc:HGNC:6993]	0.00274162	7.21793	0.00329229	0.954434	0.996857
KSPZV1	9.0 x 10^5 PfSPZ	pre-immunization baseline	protected (P) vs. not protected (NP) at 3 months	ZNF41	ENSG00000147124	zinc finger protein 41 [Source:HGNC Symbol;Acc:HGNC:13107]	0.0038833	5.42241	0.0032905	0.954446	0.996857
KSPZV1	9.0 x 10^5 PfSPZ	pre-immunization baseline	protected (P) vs. not protected (NP) at 3 months	STAT1	ENSG00000115415	signal transducer and activator of transcription 1 [Source:HGNC Symbol;Acc:HGNC:11362]	-0.00818205	9.13301	0.0032847	0.954488	0.996857
KSPZV1	9.0 x 10^5 PfSPZ	pre-immunization baseline	protected (P) vs. not protected (NP) at 3 months	RNF169	ENSG00000166439	ring finger protein 169 [Source:HGNC Symbol;Acc:HGNC:26961]	-0.00233741	7.22163	0.00328223	0.954503	0.996857
KSPZV1	9.0 x 10^5 PfSPZ	pre-immunization baseline	protected (P) vs. not protected (NP) at 3 months	DET1	ENSG00000140543	DET1 partner of COP1 E3 ubiquitin ligase [Source:HGNC Symbol;Acc:HGNC:25477]	-0.00812078	3.56087	0.00326432	0.954627	0.996857
KSPZV1	9.0 x 10^5 PfSPZ	pre-immunization baseline	protected (P) vs. not protected (NP) at 3 months	RP1-283E3.8	ENSG00000268575	novel transcript, readthrough between SLC35E2 and CDK11A	-0.0052559	5.47687	0.00326366	0.954632	0.996857
KSPZV1	9.0 x 10^5 PfSPZ	pre-immunization baseline	protected (P) vs. not protected (NP) at 3 months	ESS2	ENSG00000100056	ess-2 splicing factor homolog [Source:HGNC Symbol;Acc:HGNC:16817]	-0.00683354	3.93976	0.00325664	0.954681	0.996857
KSPZV1	9.0 x 10^5 PfSPZ	pre-immunization baseline	protected (P) vs. not protected (NP) at 3 months	XRCC5	ENSG00000079246	X-ray repair cross complementing 5 [Source:HGNC Symbol;Acc:HGNC:12833]	-0.00343418	7.718	0.00325431	0.954697	0.996857
KSPZV1	9.0 x 10^5 PfSPZ	pre-immunization baseline	protected (P) vs. not protected (NP) at 3 months	PDIA5	ENSG00000065485	protein disulfide isomerase family A member 5 [Source:HGNC Symbol;Acc:HGNC:24811]	-0.0053085	3.86166	0.00323602	0.954824	0.996931
KSPZV1	9.0 x 10^5 PfSPZ	pre-immunization baseline	protected (P) vs. not protected (NP) at 3 months	CEP70	ENSG00000114107	centrosomal protein 70 [Source:HGNC Symbol;Acc:HGNC:29972]	0.0107727	2.99019	0.00321293	0.954986	0.997012
KSPZV1	9.0 x 10^5 PfSPZ	pre-immunization baseline	protected (P) vs. not protected (NP) at 3 months	PRMT2	ENSG00000160310	protein arginine methyltransferase 2 [Source:HGNC Symbol;Acc:HGNC:5186]	0.0030681	7.52765	0.00319521	0.95511	0.997012
KSPZV1	9.0 x 10^5 PfSPZ	pre-immunization baseline	protected (P) vs. not protected (NP) at 3 months	TIMM29	ENSG00000142444	translocase of inner mitochondrial membrane 29 [Source:HGNC Symbol;Acc:HGNC:25152]	0.00841103	2.16266	0.00318888	0.955154	0.997012
KSPZV1	9.0 x 10^5 PfSPZ	pre-immunization baseline	protected (P) vs. not protected (NP) at 3 months	ZNF800	ENSG00000048405	zinc finger protein 800 [Source:HGNC Symbol;Acc:HGNC:27267]	0.00389411	7.51013	0.00318684	0.955169	0.997012
KSPZV1	9.0 x 10^5 PfSPZ	pre-immunization baseline	protected (P) vs. not protected (NP) at 3 months	LAMTOR4	ENSG00000188186	late endosomal/lysosomal adaptor, MAPK and MTOR activator 4 [Source:HGNC Symbol;Acc:HGNC:33772]	-0.0064064	3.87392	0.00317625	0.955243	0.997012
KSPZV1	9.0 x 10^5 PfSPZ	pre-immunization baseline	protected (P) vs. not protected (NP) at 3 months	TPP2	ENSG00000134900	tripeptidyl peptidase 2 [Source:HGNC Symbol;Acc:HGNC:12016]	0.00408477	7.4455	0.00314268	0.95548	0.997012
KSPZV1	9.0 x 10^5 PfSPZ	pre-immunization baseline	protected (P) vs. not protected (NP) at 3 months	RELB	ENSG00000104856	RELB proto-oncogene, NF-kB subunit [Source:HGNC Symbol;Acc:HGNC:9956]	-0.00639355	4.08867	0.00313333	0.955546	0.997012
KSPZV1	9.0 x 10^5 PfSPZ	pre-immunization baseline	protected (P) vs. not protected (NP) at 3 months	ZNF16	ENSG00000170631	zinc finger protein 16 [Source:HGNC Symbol;Acc:HGNC:12947]	0.00683124	3.19513	0.00313126	0.955561	0.997012
KSPZV1	9.0 x 10^5 PfSPZ	pre-immunization baseline	protected (P) vs. not protected (NP) at 3 months	ZBTB44	ENSG00000196323	zinc finger and BTB domain containing 44 [Source:HGNC Symbol;Acc:HGNC:25001]	0.00401771	8.04923	0.00311185	0.955699	0.997012
KSPZV1	9.0 x 10^5 PfSPZ	pre-immunization baseline	protected (P) vs. not protected (NP) at 3 months	EHD4	ENSG00000103966	EH domain containing 4 [Source:HGNC Symbol;Acc:HGNC:3245]	0.00450696	4.90493	0.00311164	0.9557	0.997012
KSPZV1	9.0 x 10^5 PfSPZ	pre-immunization baseline	protected (P) vs. not protected (NP) at 3 months	RP11-500C12.1	ENSG00000279033	tec	0.00553511	4.09712	0.00310914	0.955718	0.997012
KSPZV1	9.0 x 10^5 PfSPZ	pre-immunization baseline	protected (P) vs. not protected (NP) at 3 months	FAM102A	ENSG00000167106	family with sequence similarity 102 member A [Source:HGNC Symbol;Acc:HGNC:31419]	0.00668118	7.50009	0.00309814	0.955797	0.997012
KSPZV1	9.0 x 10^5 PfSPZ	pre-immunization baseline	protected (P) vs. not protected (NP) at 3 months	ERBIN-DT	ENSG00000269961	ERBIN divergent transcript [Source:HGNC Symbol;Acc:HGNC:55270]	-0.0156595	0.0517194	0.003093	0.955833	0.997012
KSPZV1	9.0 x 10^5 PfSPZ	pre-immunization baseline	protected (P) vs. not protected (NP) at 3 months	SH2B3	ENSG00000111252	SH2B adaptor protein 3 [Source:HGNC Symbol;Acc:HGNC:29605]	-0.00442896	7.04807	0.00307024	0.955995	0.997012
KSPZV1	9.0 x 10^5 PfSPZ	pre-immunization baseline	protected (P) vs. not protected (NP) at 3 months	FAM174C	ENSG00000228300	family with sequence similarity 174 member C [Source:HGNC Symbol;Acc:HGNC:26073]	0.00689898	3.50409	0.00305775	0.956085	0.997012
KSPZV1	9.0 x 10^5 PfSPZ	pre-immunization baseline	protected (P) vs. not protected (NP) at 3 months	RP11-138I18.2	ENSG00000271046	novel transcript	0.0189703	0.268304	0.00305751	0.956087	0.997012
KSPZV1	9.0 x 10^5 PfSPZ	pre-immunization baseline	protected (P) vs. not protected (NP) at 3 months	RP11-946L16.2	ENSG00000275278	novel transcript, antisense to FAR2	0.0155444	0.562418	0.00305627	0.956096	0.997012
KSPZV1	9.0 x 10^5 PfSPZ	pre-immunization baseline	protected (P) vs. not protected (NP) at 3 months	CTD-2561B21.7	ENSG00000263218	novel transcript, antisense to CHMP6	-0.00675537	2.61825	0.0030499	0.956141	0.997012
KSPZV1	9.0 x 10^5 PfSPZ	pre-immunization baseline	protected (P) vs. not protected (NP) at 3 months	SPART	ENSG00000133104	spartin [Source:HGNC Symbol;Acc:HGNC:18514]	0.00707163	4.3469	0.00302941	0.956289	0.997012
KSPZV1	9.0 x 10^5 PfSPZ	pre-immunization baseline	protected (P) vs. not protected (NP) at 3 months	RP11-933H2.4	ENSG00000250608	novel transcript	-0.022235	0.0532565	0.0030202	0.956355	0.997012
KSPZV1	9.0 x 10^5 PfSPZ	pre-immunization baseline	protected (P) vs. not protected (NP) at 3 months	UFL1	ENSG00000014123	UFM1 specific ligase 1 [Source:HGNC Symbol;Acc:HGNC:23039]	0.00531731	6.43459	0.00302017	0.956355	0.997012
KSPZV1	9.0 x 10^5 PfSPZ	pre-immunization baseline	protected (P) vs. not protected (NP) at 3 months	RP11-440D17.3	ENSG00000272913	novel transcript	-0.0106151	1.72969	0.00301347	0.956404	0.997012
KSPZV1	9.0 x 10^5 PfSPZ	pre-immunization baseline	protected (P) vs. not protected (NP) at 3 months	CD47	ENSG00000196776	CD47 molecule [Source:HGNC Symbol;Acc:HGNC:1682]	0.00331289	9.18538	0.00301182	0.956416	0.997012
KSPZV1	9.0 x 10^5 PfSPZ	pre-immunization baseline	protected (P) vs. not protected (NP) at 3 months	ASL	ENSG00000126522	argininosuccinate lyase [Source:HGNC Symbol;Acc:HGNC:746]	0.0071718	2.88741	0.00300287	0.95648	0.997012
KSPZV1	9.0 x 10^5 PfSPZ	pre-immunization baseline	protected (P) vs. not protected (NP) at 3 months	BBS7	ENSG00000138686	Bardet-Biedl syndrome 7 [Source:HGNC Symbol;Acc:HGNC:18758]	-0.00859766	3.56349	0.00299364	0.956547	0.997012
KSPZV1	9.0 x 10^5 PfSPZ	pre-immunization baseline	protected (P) vs. not protected (NP) at 3 months	SARNP	ENSG00000205323	SAP domain containing ribonucleoprotein [Source:HGNC Symbol;Acc:HGNC:24432]	-0.00570881	4.19683	0.00299132	0.956564	0.997012
KSPZV1	9.0 x 10^5 PfSPZ	pre-immunization baseline	protected (P) vs. not protected (NP) at 3 months	RP11-1079K10.3	ENSG00000248714	novel transcript	0.0066875	1.60647	0.00298242	0.956629	0.997012
KSPZV1	9.0 x 10^5 PfSPZ	pre-immunization baseline	protected (P) vs. not protected (NP) at 3 months	WWP1	ENSG00000123124	WW domain containing E3 ubiquitin protein ligase 1 [Source:HGNC Symbol;Acc:HGNC:17004]	0.0031189	7.06168	0.00297353	0.956693	0.997012
KSPZV1	9.0 x 10^5 PfSPZ	pre-immunization baseline	protected (P) vs. not protected (NP) at 3 months	UTP18	ENSG00000011260	UTP18 small subunit processome component [Source:HGNC Symbol;Acc:HGNC:24274]	-0.00373669	5.15955	0.00295736	0.956811	0.997012
KSPZV1	9.0 x 10^5 PfSPZ	pre-immunization baseline	protected (P) vs. not protected (NP) at 3 months	RP11-180M15.7	ENSG00000275560		-0.00799892	2.4391	0.00294972	0.956867	0.997012
KSPZV1	9.0 x 10^5 PfSPZ	pre-immunization baseline	protected (P) vs. not protected (NP) at 3 months	RC3H2	ENSG00000056586	ring finger and CCCH-type domains 2 [Source:HGNC Symbol;Acc:HGNC:21461]	0.00353131	7.49989	0.00294648	0.956891	0.997012
KSPZV1	9.0 x 10^5 PfSPZ	pre-immunization baseline	protected (P) vs. not protected (NP) at 3 months	MRI1	ENSG00000037757	methylthioribose-1-phosphate isomerase 1 [Source:HGNC Symbol;Acc:HGNC:28469]	0.00510748	4.09554	0.00294534	0.956899	0.997012
KSPZV1	9.0 x 10^5 PfSPZ	pre-immunization baseline	protected (P) vs. not protected (NP) at 3 months	VEZT	ENSG00000028203	vezatin, adherens junctions transmembrane protein [Source:HGNC Symbol;Acc:HGNC:18258]	-0.00283494	6.15501	0.00293652	0.956963	0.997012
KSPZV1	9.0 x 10^5 PfSPZ	pre-immunization baseline	protected (P) vs. not protected (NP) at 3 months	AGGF1	ENSG00000164252	angiogenic factor with G-patch and FHA domains 1 [Source:HGNC Symbol;Acc:HGNC:24684]	0.00319591	6.51696	0.00292212	0.957069	0.997012
KSPZV1	9.0 x 10^5 PfSPZ	pre-immunization baseline	protected (P) vs. not protected (NP) at 3 months	SLC16A1-AS1	ENSG00000226419	SLC16A1 antisense RNA 1 [Source:HGNC Symbol;Acc:HGNC:49445]	-0.00496853	4.08191	0.00289322	0.957282	0.997012
KSPZV1	9.0 x 10^5 PfSPZ	pre-immunization baseline	protected (P) vs. not protected (NP) at 3 months	RP11-411B10.3	ENSG00000267356	novel transcript, antisense ZNF519	0.01417	-0.098559	0.00289245	0.957287	0.997012
KSPZV1	9.0 x 10^5 PfSPZ	pre-immunization baseline	protected (P) vs. not protected (NP) at 3 months	TRDJ1	ENSG00000211825	T cell receptor delta joining 1 [Source:HGNC Symbol;Acc:HGNC:12257]	-0.00975227	0.711992	0.00288357	0.957353	0.997012
KSPZV1	9.0 x 10^5 PfSPZ	pre-immunization baseline	protected (P) vs. not protected (NP) at 3 months	DTWD1	ENSG00000104047	DTW domain containing 1 [Source:HGNC Symbol;Acc:HGNC:30926]	0.00755631	5.26276	0.00288243	0.957362	0.997012
KSPZV1	9.0 x 10^5 PfSPZ	pre-immunization baseline	protected (P) vs. not protected (NP) at 3 months	SUPT7L	ENSG00000119760	SPT7 like, STAGA complex subunit gamma [Source:HGNC Symbol;Acc:HGNC:30632]	-0.00298241	6.26821	0.00288005	0.957379	0.997012
KSPZV1	9.0 x 10^5 PfSPZ	pre-immunization baseline	protected (P) vs. not protected (NP) at 3 months	CTD-2192J16.21	ENSG00000269560	novel transcript, sense intronic to ZNF564	0.012079	0.484407	0.00287474	0.957418	0.997012
KSPZV1	9.0 x 10^5 PfSPZ	pre-immunization baseline	protected (P) vs. not protected (NP) at 3 months	RP11-661O13.1	ENSG00000266708	novel transcript, antisense to RAB12	-0.00682275	1.72406	0.00287233	0.957436	0.997012
KSPZV1	9.0 x 10^5 PfSPZ	pre-immunization baseline	protected (P) vs. not protected (NP) at 3 months	SMIM15-AS1	ENSG00000251279	SMIM15 antisense RNA 1 [Source:HGNC Symbol;Acc:HGNC:41293]	-0.00633073	2.09028	0.00286326	0.957503	0.997012
KSPZV1	9.0 x 10^5 PfSPZ	pre-immunization baseline	protected (P) vs. not protected (NP) at 3 months	MCF2L2	ENSG00000053524	MCF.2 cell line derived transforming sequence-like 2 [Source:HGNC Symbol;Acc:HGNC:30319]	-0.0125616	2.37511	0.00284697	0.957624	0.997012
KSPZV1	9.0 x 10^5 PfSPZ	pre-immunization baseline	protected (P) vs. not protected (NP) at 3 months	DDX19A-DT	ENSG00000261777	DDX19A divergent transcript [Source:HGNC Symbol;Acc:HGNC:55349]	0.00851288	1.79952	0.00284602	0.957631	0.997012
KSPZV1	9.0 x 10^5 PfSPZ	pre-immunization baseline	protected (P) vs. not protected (NP) at 3 months	RP11-468E2.2	ENSG00000259522	novel protein	-0.00490452	4.11635	0.00284377	0.957648	0.997012
KSPZV1	9.0 x 10^5 PfSPZ	pre-immunization baseline	protected (P) vs. not protected (NP) at 3 months	RP11-540O11.7	ENSG00000259463	novel transcript, antisense to INO80	-0.0138758	-0.00849876	0.00283855	0.957687	0.997012
KSPZV1	9.0 x 10^5 PfSPZ	pre-immunization baseline	protected (P) vs. not protected (NP) at 3 months	RN7SL1	ENSG00000258486		0.0143833	12.6761	0.00283739	0.957702	0.997012
KSPZV1	9.0 x 10^5 PfSPZ	pre-immunization baseline	protected (P) vs. not protected (NP) at 3 months	GS1-124K5.3	ENSG00000223473		-0.00684078	2.40494	0.00283566	0.957708	0.997012
KSPZV1	9.0 x 10^5 PfSPZ	pre-immunization baseline	protected (P) vs. not protected (NP) at 3 months	UBXN7	ENSG00000163960	UBX domain protein 7 [Source:HGNC Symbol;Acc:HGNC:29119]	-0.00319694	7.34906	0.00283547	0.95771	0.997012
KSPZV1	9.0 x 10^5 PfSPZ	pre-immunization baseline	protected (P) vs. not protected (NP) at 3 months	RP5-1009E24.9	ENSG00000274949	novel transcript	0.00982895	0.689074	0.00281838	0.957837	0.997012
KSPZV1	9.0 x 10^5 PfSPZ	pre-immunization baseline	protected (P) vs. not protected (NP) at 3 months	RGS1	ENSG00000090104	regulator of G protein signaling 1 [Source:HGNC Symbol;Acc:HGNC:9991]	-0.0159878	2.23093	0.00281707	0.957848	0.997012
KSPZV1	9.0 x 10^5 PfSPZ	pre-immunization baseline	protected (P) vs. not protected (NP) at 3 months	GALNT11	ENSG00000178234	polypeptide N-acetylgalactosaminyltransferase 11 [Source:HGNC Symbol;Acc:HGNC:19875]	0.00425373	5.05329	0.00281391	0.957871	0.997012
KSPZV1	9.0 x 10^5 PfSPZ	pre-immunization baseline	protected (P) vs. not protected (NP) at 3 months	RTN2	ENSG00000125744	reticulon 2 [Source:HGNC Symbol;Acc:HGNC:10468]	-0.0124922	1.80794	0.00281027	0.957898	0.997012
KSPZV1	9.0 x 10^5 PfSPZ	pre-immunization baseline	protected (P) vs. not protected (NP) at 3 months	H2AC16	ENSG00000276903	H2A clustered histone 16 [Source:HGNC Symbol;Acc:HGNC:4730]	0.0145613	3.78388	0.0027912	0.958045	0.997107
KSPZV1	9.0 x 10^5 PfSPZ	pre-immunization baseline	protected (P) vs. not protected (NP) at 3 months	OMG	ENSG00000126861	oligodendrocyte myelin glycoprotein [Source:HGNC Symbol;Acc:HGNC:8135]	0.0136709	2.40255	0.00276952	0.958204	0.997175
KSPZV1	9.0 x 10^5 PfSPZ	pre-immunization baseline	protected (P) vs. not protected (NP) at 3 months	CTD-2619J13.14	ENSG00000232098	novel transcript	-0.00664312	3.25487	0.00276682	0.958224	0.997175
KSPZV1	9.0 x 10^5 PfSPZ	pre-immunization baseline	protected (P) vs. not protected (NP) at 3 months	PIK3CD	ENSG00000171608	phosphatidylinositol-4,5-bisphosphate 3-kinase catalytic subunit delta [Source:HGNC Symbol;Acc:HGNC:8977]	0.0036378	7.96405	0.00274597	0.958382	0.997261
KSPZV1	9.0 x 10^5 PfSPZ	pre-immunization baseline	protected (P) vs. not protected (NP) at 3 months	CMB9-22P13.1	ENSG00000173727	Finkel-Biskis-Reilly murine sarcoma virus (FBR-MuSV) ubiquitously expressed (FAU) pseudogene	0.0160903	-0.282841	0.00274097	0.95842	0.997261
KSPZV1	9.0 x 10^5 PfSPZ	pre-immunization baseline	protected (P) vs. not protected (NP) at 3 months	RP11-118M9.3	ENSG00000251556	novel transcript	0.0106329	0.430753	0.00271567	0.958612	0.997377
KSPZV1	9.0 x 10^5 PfSPZ	pre-immunization baseline	protected (P) vs. not protected (NP) at 3 months	AC002310.13	ENSG00000260869		0.0126407	0.414573	0.00268579	0.95884	0.997377
KSPZV1	9.0 x 10^5 PfSPZ	pre-immunization baseline	protected (P) vs. not protected (NP) at 3 months	WDSUB1	ENSG00000196151	WD repeat, sterile alpha motif and U-box domain containing 1 [Source:HGNC Symbol;Acc:HGNC:26697]	-0.00533375	4.07239	0.00268519	0.958845	0.997377
KSPZV1	9.0 x 10^5 PfSPZ	pre-immunization baseline	protected (P) vs. not protected (NP) at 3 months	ORAI2	ENSG00000160991	ORAI calcium release-activated calcium modulator 2 [Source:HGNC Symbol;Acc:HGNC:21667]	-0.00507813	6.6998	0.00268356	0.958857	0.997377
KSPZV1	9.0 x 10^5 PfSPZ	pre-immunization baseline	protected (P) vs. not protected (NP) at 3 months	RP11-483P21.2	ENSG00000260228	novel transcript, antisense to CDH13	0.0161175	0.285418	0.00266427	0.959005	0.997377
KSPZV1	9.0 x 10^5 PfSPZ	pre-immunization baseline	protected (P) vs. not protected (NP) at 3 months	CFAP20	ENSG00000070761	cilia and flagella associated protein 20 [Source:HGNC Symbol;Acc:HGNC:29523]	0.00424126	4.31926	0.00265641	0.959066	0.997377
KSPZV1	9.0 x 10^5 PfSPZ	pre-immunization baseline	protected (P) vs. not protected (NP) at 3 months	RP11-730K11.1	ENSG00000246790	novel transcript, antisense to SORL1	0.00619021	4.25542	0.00265627	0.959067	0.997377
KSPZV1	9.0 x 10^5 PfSPZ	pre-immunization baseline	protected (P) vs. not protected (NP) at 3 months	GPATCH3	ENSG00000198746	G-patch domain containing 3 [Source:HGNC Symbol;Acc:HGNC:25720]	-0.00856415	2.90968	0.00265506	0.959076	0.997377
KSPZV1	9.0 x 10^5 PfSPZ	pre-immunization baseline	protected (P) vs. not protected (NP) at 3 months	TMEM150B	ENSG00000180061	transmembrane protein 150B [Source:HGNC Symbol;Acc:HGNC:34415]	-0.0143469	0.870012	0.00265501	0.959076	0.997377
KSPZV1	9.0 x 10^5 PfSPZ	pre-immunization baseline	protected (P) vs. not protected (NP) at 3 months	CEP57L1	ENSG00000183137	centrosomal protein 57 like 1 [Source:HGNC Symbol;Acc:HGNC:21561]	0.00915131	3.60023	0.00265005	0.959115	0.997377
KSPZV1	9.0 x 10^5 PfSPZ	pre-immunization baseline	protected (P) vs. not protected (NP) at 3 months	CTD-2525I3.5	ENSG00000269102	novel transcript, antisense to ZNF766 and ZNF480	-0.0104894	0.318337	0.0026402	0.95919	0.997377
KSPZV1	9.0 x 10^5 PfSPZ	pre-immunization baseline	protected (P) vs. not protected (NP) at 3 months	CTD-2014D20.1	ENSG00000279786	TEC	-0.0245998	-0.0499278	0.00263761	0.959211	0.997377
KSPZV1	9.0 x 10^5 PfSPZ	pre-immunization baseline	protected (P) vs. not protected (NP) at 3 months	KPNA3	ENSG00000102753	karyopherin subunit alpha 3 [Source:HGNC Symbol;Acc:HGNC:6396]	0.00367576	6.24003	0.00262027	0.959345	0.997377
KSPZV1	9.0 x 10^5 PfSPZ	pre-immunization baseline	protected (P) vs. not protected (NP) at 3 months	FBXL4	ENSG00000112234	F-box and leucine rich repeat protein 4 [Source:HGNC Symbol;Acc:HGNC:13601]	0.00427682	6.77976	0.00261595	0.959378	0.997377
KSPZV1	9.0 x 10^5 PfSPZ	pre-immunization baseline	protected (P) vs. not protected (NP) at 3 months	LCMT1-AS1	ENSG00000260448	LCMT1 antisense RNA 1 [Source:HGNC Symbol;Acc:HGNC:51177]	0.0135814	0.664353	0.00261186	0.95941	0.997377
KSPZV1	9.0 x 10^5 PfSPZ	pre-immunization baseline	protected (P) vs. not protected (NP) at 3 months	ROGDI	ENSG00000067836	rogdi atypical leucine zipper [Source:HGNC Symbol;Acc:HGNC:29478]	0.00597977	3.74882	0.00260844	0.959436	0.997377
KSPZV1	9.0 x 10^5 PfSPZ	pre-immunization baseline	protected (P) vs. not protected (NP) at 3 months	ANKUB1	ENSG00000206199	ankyrin repeat and ubiquitin domain containing 1 [Source:HGNC Symbol;Acc:HGNC:29642]	0.00926215	2.89972	0.00255766	0.959833	0.997603
KSPZV1	9.0 x 10^5 PfSPZ	pre-immunization baseline	protected (P) vs. not protected (NP) at 3 months	LINC02615	ENSG00000251432	long intergenic non-protein coding RNA 2615 [Source:HGNC Symbol;Acc:HGNC:53402]	0.0145439	0.953021	0.00252524	0.960088	0.997603
KSPZV1	9.0 x 10^5 PfSPZ	pre-immunization baseline	protected (P) vs. not protected (NP) at 3 months	NEURL1	ENSG00000107954	neuralized E3 ubiquitin protein ligase 1 [Source:HGNC Symbol;Acc:HGNC:7761]	0.0137361	2.76855	0.00252228	0.960113	0.997603
KSPZV1	9.0 x 10^5 PfSPZ	pre-immunization baseline	protected (P) vs. not protected (NP) at 3 months	ZNF212	ENSG00000170260	zinc finger protein 212 [Source:HGNC Symbol;Acc:HGNC:13004]	0.0054301	2.89425	0.00251685	0.960154	0.997603
KSPZV1	9.0 x 10^5 PfSPZ	pre-immunization baseline	protected (P) vs. not protected (NP) at 3 months	FAM160B1	ENSG00000151553	family with sequence similarity 160 member B1 [Source:HGNC Symbol;Acc:HGNC:29320]	0.00482302	6.35927	0.00251666	0.960156	0.997603
KSPZV1	9.0 x 10^5 PfSPZ	pre-immunization baseline	protected (P) vs. not protected (NP) at 3 months	ATRAID	ENSG00000138085	all-trans retinoic acid induced differentiation factor [Source:HGNC Symbol;Acc:HGNC:24090]	0.00331193	5.25181	0.00251448	0.960173	0.997603
KSPZV1	9.0 x 10^5 PfSPZ	pre-immunization baseline	protected (P) vs. not protected (NP) at 3 months	ARMC10	ENSG00000170632	armadillo repeat containing 10 [Source:HGNC Symbol;Acc:HGNC:21706]	-0.00845981	3.33774	0.00249631	0.960317	0.997603
KSPZV1	9.0 x 10^5 PfSPZ	pre-immunization baseline	protected (P) vs. not protected (NP) at 3 months	FAM72D	ENSG00000215784	family with sequence similarity 72 member D [Source:HGNC Symbol;Acc:HGNC:33593]	0.0225608	0.271607	0.00249312	0.960343	0.997603
KSPZV1	9.0 x 10^5 PfSPZ	pre-immunization baseline	protected (P) vs. not protected (NP) at 3 months	MACROH2A2	ENSG00000099284	macroH2A.2 histone [Source:HGNC Symbol;Acc:HGNC:14453]	0.0109498	1.71534	0.00248979	0.960369	0.997603
KSPZV1	9.0 x 10^5 PfSPZ	pre-immunization baseline	protected (P) vs. not protected (NP) at 3 months	ZNF785	ENSG00000197162	zinc finger protein 785 [Source:HGNC Symbol;Acc:HGNC:26496]	0.00580712	3.66791	0.002482	0.960431	0.997603
KSPZV1	9.0 x 10^5 PfSPZ	pre-immunization baseline	protected (P) vs. not protected (NP) at 3 months	IMPG2	ENSG00000081148	interphotoreceptor matrix proteoglycan 2 [Source:HGNC Symbol;Acc:HGNC:18362]	0.0150564	1.76202	0.00247865	0.960458	0.997603
KSPZV1	9.0 x 10^5 PfSPZ	pre-immunization baseline	protected (P) vs. not protected (NP) at 3 months	TRAJ9	ENSG00000211880	T cell receptor alpha joining 9 [Source:HGNC Symbol;Acc:HGNC:12097]	0.00741251	0.21358	0.00247452	0.960491	0.997603
KSPZV1	9.0 x 10^5 PfSPZ	pre-immunization baseline	protected (P) vs. not protected (NP) at 3 months	RP11-219D15.3	ENSG00000272656	novel transcript, antisense to MRPS22	-0.0133311	0.0649956	0.0024527	0.960665	0.997603
KSPZV1	9.0 x 10^5 PfSPZ	pre-immunization baseline	protected (P) vs. not protected (NP) at 3 months	ZKSCAN8	ENSG00000198315	zinc finger with KRAB and SCAN domains 8 [Source:HGNC Symbol;Acc:HGNC:12983]	0.00311485	7.16478	0.00244548	0.960723	0.997603
KSPZV1	9.0 x 10^5 PfSPZ	pre-immunization baseline	protected (P) vs. not protected (NP) at 3 months	RFPL3S	ENSG00000205853	RFPL3 antisense [Source:HGNC Symbol;Acc:HGNC:9981]	0.0137005	0.68583	0.00243559	0.960802	0.997603
KSPZV1	9.0 x 10^5 PfSPZ	pre-immunization baseline	protected (P) vs. not protected (NP) at 3 months	STAU2	ENSG00000040341	staufen double-stranded RNA binding protein 2 [Source:HGNC Symbol;Acc:HGNC:11371]	-0.00420777	5.95898	0.00243555	0.960803	0.997603
KSPZV1	9.0 x 10^5 PfSPZ	pre-immunization baseline	protected (P) vs. not protected (NP) at 3 months	STS	ENSG00000101846	steroid sulfatase [Source:HGNC Symbol;Acc:HGNC:11425]	0.00926201	3.96515	0.00242674	0.960875	0.997603
KSPZV1	9.0 x 10^5 PfSPZ	pre-immunization baseline	protected (P) vs. not protected (NP) at 3 months	CCDC146	ENSG00000135205	coiled-coil domain containing 146 [Source:HGNC Symbol;Acc:HGNC:29296]	0.00495111	4.12508	0.00241828	0.960942	0.997603
KSPZV1	9.0 x 10^5 PfSPZ	pre-immunization baseline	protected (P) vs. not protected (NP) at 3 months	KCTD13	ENSG00000174943	potassium channel tetramerization domain containing 13 [Source:HGNC Symbol;Acc:HGNC:22234]	-0.00388658	5.06077	0.00241741	0.960949	0.997603
KSPZV1	9.0 x 10^5 PfSPZ	pre-immunization baseline	protected (P) vs. not protected (NP) at 3 months	ZNF674	ENSG00000251192	zinc finger protein 674 [Source:HGNC Symbol;Acc:HGNC:17625]	-0.00858047	3.07433	0.00241032	0.961006	0.997603
KSPZV1	9.0 x 10^5 PfSPZ	pre-immunization baseline	protected (P) vs. not protected (NP) at 3 months	C14orf119	ENSG00000179933	chromosome 14 open reading frame 119 [Source:HGNC Symbol;Acc:HGNC:20270]	-0.00288508	5.10999	0.00240683	0.961034	0.997603
KSPZV1	9.0 x 10^5 PfSPZ	pre-immunization baseline	protected (P) vs. not protected (NP) at 3 months	CCT6A	ENSG00000146731	chaperonin containing TCP1 subunit 6A [Source:HGNC Symbol;Acc:HGNC:1620]	-0.00366422	6.82422	0.00239653	0.961118	0.997603
KSPZV1	9.0 x 10^5 PfSPZ	pre-immunization baseline	protected (P) vs. not protected (NP) at 3 months	SLC30A9	ENSG00000014824	solute carrier family 30 member 9 [Source:HGNC Symbol;Acc:HGNC:1329]	-0.00307953	6.16733	0.00238928	0.961176	0.997603
KSPZV1	9.0 x 10^5 PfSPZ	pre-immunization baseline	protected (P) vs. not protected (NP) at 3 months	ANAPC11	ENSG00000141552	anaphase promoting complex subunit 11 [Source:HGNC Symbol;Acc:HGNC:14452]	0.00701878	2.75106	0.00238696	0.961195	0.997603
KSPZV1	9.0 x 10^5 PfSPZ	pre-immunization baseline	protected (P) vs. not protected (NP) at 3 months	ZNF511	ENSG00000198546	zinc finger protein 511 [Source:HGNC Symbol;Acc:HGNC:28445]	-0.00520971	3.39638	0.00238519	0.96121	0.997603
KSPZV1	9.0 x 10^5 PfSPZ	pre-immunization baseline	protected (P) vs. not protected (NP) at 3 months	VPS13B-DT	ENSG00000253948	VPS13B divergent transcript [Source:HGNC Symbol;Acc:HGNC:54375]	-0.0130615	-0.0707955	0.00238145	0.96124	0.997603
KSPZV1	9.0 x 10^5 PfSPZ	pre-immunization baseline	protected (P) vs. not protected (NP) at 3 months	CXCR6	ENSG00000172215	C-X-C motif chemokine receptor 6 [Source:HGNC Symbol;Acc:HGNC:16647]	0.00503629	4.55617	0.00236922	0.96134	0.997603
KSPZV1	9.0 x 10^5 PfSPZ	pre-immunization baseline	protected (P) vs. not protected (NP) at 3 months	RP11-295K3.1	ENSG00000250644	novel protein	-0.00451418	4.78146	0.00236782	0.961351	0.997603
KSPZV1	9.0 x 10^5 PfSPZ	pre-immunization baseline	protected (P) vs. not protected (NP) at 3 months	ERAP1	ENSG00000164307	endoplasmic reticulum aminopeptidase 1 [Source:HGNC Symbol;Acc:HGNC:18173]	0.00258732	7.69561	0.00236469	0.961377	0.997603
KSPZV1	9.0 x 10^5 PfSPZ	pre-immunization baseline	protected (P) vs. not protected (NP) at 3 months	P3R3URF-PIK3R3	ENSG00000278139	P3R3URF-PIK3R3 readthrough [Source:HGNC Symbol;Acc:HGNC:54999]	-0.0097853	1.29152	0.00236123	0.961405	0.997603
KSPZV1	9.0 x 10^5 PfSPZ	pre-immunization baseline	protected (P) vs. not protected (NP) at 3 months	RBFA	ENSG00000101546	ribosome binding factor A [Source:HGNC Symbol;Acc:HGNC:26120]	-0.00491355	3.37756	0.00236097	0.961407	0.997603
KSPZV1	9.0 x 10^5 PfSPZ	pre-immunization baseline	protected (P) vs. not protected (NP) at 3 months	AF131216.6	ENSG00000246477	novel transcript, antisense to MTMR9	-0.00507356	4.41914	0.00234408	0.961545	0.997688
KSPZV1	9.0 x 10^5 PfSPZ	pre-immunization baseline	protected (P) vs. not protected (NP) at 3 months	TNK2	ENSG00000061938	tyrosine kinase non receptor 2 [Source:HGNC Symbol;Acc:HGNC:19297]	-0.00539125	5.77173	0.00233227	0.961642	0.99773
KSPZV1	9.0 x 10^5 PfSPZ	pre-immunization baseline	protected (P) vs. not protected (NP) at 3 months	ILVBL	ENSG00000105135	ilvB acetolactate synthase like [Source:HGNC Symbol;Acc:HGNC:6041]	0.00748608	2.6689	0.00231158	0.961812	0.997757
KSPZV1	9.0 x 10^5 PfSPZ	pre-immunization baseline	protected (P) vs. not protected (NP) at 3 months	RP4-693M11.3	ENSG00000258660	novel transcript, antisense to DNAL1	-0.0135675	0.200157	0.00230296	0.961884	0.997757
KSPZV1	9.0 x 10^5 PfSPZ	pre-immunization baseline	protected (P) vs. not protected (NP) at 3 months	NBPF9	ENSG00000269713	NBPF member 9 [Source:HGNC Symbol;Acc:HGNC:31991]	-0.00625172	3.7774	0.00229598	0.961941	0.997757
KSPZV1	9.0 x 10^5 PfSPZ	pre-immunization baseline	protected (P) vs. not protected (NP) at 3 months	DTX3	ENSG00000178498	deltex E3 ubiquitin ligase 3 [Source:HGNC Symbol;Acc:HGNC:24457]	-0.00720064	2.55388	0.00228348	0.962045	0.997757
KSPZV1	9.0 x 10^5 PfSPZ	pre-immunization baseline	protected (P) vs. not protected (NP) at 3 months	RP11-473I1.5	ENSG00000260349	novel transcript, antisense to C16orf72	0.00306064	5.36444	0.00227892	0.962083	0.997757
KSPZV1	9.0 x 10^5 PfSPZ	pre-immunization baseline	protected (P) vs. not protected (NP) at 3 months	SOX30	ENSG00000039600	SRY-box transcription factor 30 [Source:HGNC Symbol;Acc:HGNC:30635]	-0.0157652	0.375174	0.0022778	0.962092	0.997757
KSPZV1	9.0 x 10^5 PfSPZ	pre-immunization baseline	protected (P) vs. not protected (NP) at 3 months	chr22-38_28785274-29006793.1	ENSG00000279978		-0.0217063	5.43789	0.00226885	0.962179	0.997757
KSPZV1	9.0 x 10^5 PfSPZ	pre-immunization baseline	protected (P) vs. not protected (NP) at 3 months	RP3-368A4.5	ENSG00000271430		0.00690076	5.19438	0.00226119	0.962232	0.997757
KSPZV1	9.0 x 10^5 PfSPZ	pre-immunization baseline	protected (P) vs. not protected (NP) at 3 months	TRIM17	ENSG00000162931	tripartite motif containing 17 [Source:HGNC Symbol;Acc:HGNC:13430]	-0.00504438	4.65846	0.002248	0.962341	0.997757
KSPZV1	9.0 x 10^5 PfSPZ	pre-immunization baseline	protected (P) vs. not protected (NP) at 3 months	RP11-111F5.8	ENSG00000233651	novel transcript	-0.0224557	1.89961	0.00224396	0.962379	0.997757
KSPZV1	9.0 x 10^5 PfSPZ	pre-immunization baseline	protected (P) vs. not protected (NP) at 3 months	GPR89B	ENSG00000188092	G protein-coupled receptor 89B [Source:HGNC Symbol;Acc:HGNC:13840]	0.00519651	4.31072	0.00221878	0.962586	0.997757
KSPZV1	9.0 x 10^5 PfSPZ	pre-immunization baseline	protected (P) vs. not protected (NP) at 3 months	MITF	ENSG00000187098	melanocyte inducing transcription factor [Source:HGNC Symbol;Acc:HGNC:7105]	0.0145659	1.98519	0.00220513	0.962702	0.997757
KSPZV1	9.0 x 10^5 PfSPZ	pre-immunization baseline	protected (P) vs. not protected (NP) at 3 months	RP11-715J22.6	ENSG00000260293	novel transcript, intronic to TBC1D24	-0.0110524	1.66809	0.00220082	0.962738	0.997757
KSPZV1	9.0 x 10^5 PfSPZ	pre-immunization baseline	protected (P) vs. not protected (NP) at 3 months	SLC8A1	ENSG00000183023	solute carrier family 8 member A1 [Source:HGNC Symbol;Acc:HGNC:11068]	-0.00859496	5.75021	0.0021608	0.963083	0.997757
KSPZV1	9.0 x 10^5 PfSPZ	pre-immunization baseline	protected (P) vs. not protected (NP) at 3 months	RAD51AP1	ENSG00000111247	RAD51 associated protein 1 [Source:HGNC Symbol;Acc:HGNC:16956]	-0.0113607	2.72212	0.00215969	0.963088	0.997757
KSPZV1	9.0 x 10^5 PfSPZ	pre-immunization baseline	protected (P) vs. not protected (NP) at 3 months	RAB37	ENSG00000172794	RAB37, member RAS oncogene family [Source:HGNC Symbol;Acc:HGNC:30268]	0.00356274	6.18729	0.00214715	0.963195	0.997757
KSPZV1	9.0 x 10^5 PfSPZ	pre-immunization baseline	protected (P) vs. not protected (NP) at 3 months	PRMT3	ENSG00000185238	protein arginine methyltransferase 3 [Source:HGNC Symbol;Acc:HGNC:30163]	0.00361786	5.40551	0.00214691	0.963197	0.997757
KSPZV1	9.0 x 10^5 PfSPZ	pre-immunization baseline	protected (P) vs. not protected (NP) at 3 months	STRADA	ENSG00000266173	STE20 related adaptor alpha [Source:HGNC Symbol;Acc:HGNC:30172]	0.0028451	6.50334	0.00213997	0.963256	0.997757
KSPZV1	9.0 x 10^5 PfSPZ	pre-immunization baseline	protected (P) vs. not protected (NP) at 3 months	AC009095.4	ENSG00000237718	novel transcript	-0.00843504	0.975639	0.00212564	0.963379	0.997757
KSPZV1	9.0 x 10^5 PfSPZ	pre-immunization baseline	protected (P) vs. not protected (NP) at 3 months	NDUFS3	ENSG00000213619	NADH:ubiquinone oxidoreductase core subunit S3 [Source:HGNC Symbol;Acc:HGNC:7710]	-0.00411733	4.31194	0.00212002	0.963428	0.997757
KSPZV1	9.0 x 10^5 PfSPZ	pre-immunization baseline	protected (P) vs. not protected (NP) at 3 months	TMUB2	ENSG00000168591	transmembrane and ubiquitin like domain containing 2 [Source:HGNC Symbol;Acc:HGNC:28459]	0.00317274	4.93138	0.00210966	0.963517	0.997757
KSPZV1	9.0 x 10^5 PfSPZ	pre-immunization baseline	protected (P) vs. not protected (NP) at 3 months	STARD4	ENSG00000164211	StAR related lipid transfer domain containing 4 [Source:HGNC Symbol;Acc:HGNC:18058]	0.00514827	5.67166	0.00210521	0.963556	0.997757
KSPZV1	9.0 x 10^5 PfSPZ	pre-immunization baseline	protected (P) vs. not protected (NP) at 3 months	RP5-965G21.6	ENSG00000276952	novel transcript, antisense to PYGB	-0.0103402	0.867213	0.00210054	0.963596	0.997757
KSPZV1	9.0 x 10^5 PfSPZ	pre-immunization baseline	protected (P) vs. not protected (NP) at 3 months	PTPN11	ENSG00000179295	protein tyrosine phosphatase non-receptor type 11 [Source:HGNC Symbol;Acc:HGNC:9644]	0.00346742	6.64849	0.00209445	0.963649	0.997757
KSPZV1	9.0 x 10^5 PfSPZ	pre-immunization baseline	protected (P) vs. not protected (NP) at 3 months	TMEM182	ENSG00000170417	transmembrane protein 182 [Source:HGNC Symbol;Acc:HGNC:26391]	-0.0092475	2.10218	0.00208703	0.963713	0.997757
KSPZV1	9.0 x 10^5 PfSPZ	pre-immunization baseline	protected (P) vs. not protected (NP) at 3 months	RP11-380G5.2	ENSG00000224745	novel transcript, sense intronic to PTEN	0.00978478	1.5917	0.00208358	0.963743	0.997757
KSPZV1	9.0 x 10^5 PfSPZ	pre-immunization baseline	protected (P) vs. not protected (NP) at 3 months	LA16c-306E5.3	ENSG00000263212	novel transcript	0.00434251	2.5525	0.00206824	0.963877	0.997757
KSPZV1	9.0 x 10^5 PfSPZ	pre-immunization baseline	protected (P) vs. not protected (NP) at 3 months	U91328.19	ENSG00000272462	novel transcript	0.00706494	2.42352	0.00204682	0.964064	0.997757
KSPZV1	9.0 x 10^5 PfSPZ	pre-immunization baseline	protected (P) vs. not protected (NP) at 3 months	RP1-267D11.6	ENSG00000277283	novel transcript, antisense to RAB35	0.00558574	3.5916	0.00203591	0.96416	0.997757
KSPZV1	9.0 x 10^5 PfSPZ	pre-immunization baseline	protected (P) vs. not protected (NP) at 3 months	DUSP3	ENSG00000108861	dual specificity phosphatase 3 [Source:HGNC Symbol;Acc:HGNC:3069]	0.00499695	5.32394	0.00203591	0.96416	0.997757
KSPZV1	9.0 x 10^5 PfSPZ	pre-immunization baseline	protected (P) vs. not protected (NP) at 3 months	RP11-327F22.1	ENSG00000260929		0.00526041	1.93911	0.00203374	0.964179	0.997757
KSPZV1	9.0 x 10^5 PfSPZ	pre-immunization baseline	protected (P) vs. not protected (NP) at 3 months	PDK3	ENSG00000067992	pyruvate dehydrogenase kinase 3 [Source:HGNC Symbol;Acc:HGNC:8811]	-0.00320171	5.12404	0.00203343	0.964182	0.997757
KSPZV1	9.0 x 10^5 PfSPZ	pre-immunization baseline	protected (P) vs. not protected (NP) at 3 months	ZNF593	ENSG00000142684	zinc finger protein 593 [Source:HGNC Symbol;Acc:HGNC:30943]	0.00838385	2.39838	0.00203246	0.96419	0.997757
KSPZV1	9.0 x 10^5 PfSPZ	pre-immunization baseline	protected (P) vs. not protected (NP) at 3 months	MAP10	ENSG00000212916	microtubule associated protein 10 [Source:HGNC Symbol;Acc:HGNC:29265]	-0.00643771	3.34644	0.00199374	0.964533	0.997757
KSPZV1	9.0 x 10^5 PfSPZ	pre-immunization baseline	protected (P) vs. not protected (NP) at 3 months	TRAV12-2	ENSG00000211789	T cell receptor alpha variable 12-2 [Source:HGNC Symbol;Acc:HGNC:12106]	-0.00997305	1.94893	0.00198915	0.964574	0.997757
KSPZV1	9.0 x 10^5 PfSPZ	pre-immunization baseline	protected (P) vs. not protected (NP) at 3 months	ITIH2	ENSG00000151655	inter-alpha-trypsin inhibitor heavy chain 2 [Source:HGNC Symbol;Acc:HGNC:6167]	0.00586618	2.00432	0.00198779	0.964586	0.997757
KSPZV1	9.0 x 10^5 PfSPZ	pre-immunization baseline	protected (P) vs. not protected (NP) at 3 months	DVL1	ENSG00000107404	dishevelled segment polarity protein 1 [Source:HGNC Symbol;Acc:HGNC:3084]	-0.00417794	3.66001	0.00198757	0.964588	0.997757
KSPZV1	9.0 x 10^5 PfSPZ	pre-immunization baseline	protected (P) vs. not protected (NP) at 3 months	AK9	ENSG00000155085	adenylate kinase 9 [Source:HGNC Symbol;Acc:HGNC:33814]	-0.00621664	4.55802	0.00198278	0.964631	0.997757
KSPZV1	9.0 x 10^5 PfSPZ	pre-immunization baseline	protected (P) vs. not protected (NP) at 3 months	CCDC6	ENSG00000108091	coiled-coil domain containing 6 [Source:HGNC Symbol;Acc:HGNC:18782]	-0.00342262	6.88519	0.00198199	0.964638	0.997757
KSPZV1	9.0 x 10^5 PfSPZ	pre-immunization baseline	protected (P) vs. not protected (NP) at 3 months	EXOSC5	ENSG00000077348	exosome component 5 [Source:HGNC Symbol;Acc:HGNC:24662]	0.00519307	3.11602	0.00196923	0.964752	0.997757
KSPZV1	9.0 x 10^5 PfSPZ	pre-immunization baseline	protected (P) vs. not protected (NP) at 3 months	AOPEP	ENSG00000148120	aminopeptidase O (putative) [Source:HGNC Symbol;Acc:HGNC:1361]	-0.00548513	4.55148	0.00195316	0.964895	0.997757
KSPZV1	9.0 x 10^5 PfSPZ	pre-immunization baseline	protected (P) vs. not protected (NP) at 3 months	AKIRIN2	ENSG00000135334	akirin 2 [Source:HGNC Symbol;Acc:HGNC:21407]	0.00305484	6.58551	0.00195256	0.964901	0.997757
KSPZV1	9.0 x 10^5 PfSPZ	pre-immunization baseline	protected (P) vs. not protected (NP) at 3 months	KB-431C1.5	ENSG00000272037	novel transcript, antisense to UBR5	0.00403953	3.23675	0.00194566	0.964963	0.997757
KSPZV1	9.0 x 10^5 PfSPZ	pre-immunization baseline	protected (P) vs. not protected (NP) at 3 months	RP11-485G4.2	ENSG00000272565		-0.00511102	4.38606	0.00194128	0.965002	0.997757
KSPZV1	9.0 x 10^5 PfSPZ	pre-immunization baseline	protected (P) vs. not protected (NP) at 3 months	PPP1CC	ENSG00000186298	protein phosphatase 1 catalytic subunit gamma [Source:HGNC Symbol;Acc:HGNC:9283]	0.00252678	8.45232	0.00193697	0.965041	0.997757
KSPZV1	9.0 x 10^5 PfSPZ	pre-immunization baseline	protected (P) vs. not protected (NP) at 3 months	H4C11	ENSG00000197238	H4 clustered histone 11 [Source:HGNC Symbol;Acc:HGNC:4785]	-0.00820279	2.36262	0.00192504	0.965149	0.997757
KSPZV1	9.0 x 10^5 PfSPZ	pre-immunization baseline	protected (P) vs. not protected (NP) at 3 months	KIAA1671	ENSG00000197077	KIAA1671 [Source:HGNC Symbol;Acc:HGNC:29345]	0.00605657	4.52301	0.00191989	0.965196	0.997757
KSPZV1	9.0 x 10^5 PfSPZ	pre-immunization baseline	protected (P) vs. not protected (NP) at 3 months	CTA-384D8.36	ENSG00000272821	novel transcript, antisense to SCO2	-0.00626911	2.94733	0.00190246	0.965354	0.997757
KSPZV1	9.0 x 10^5 PfSPZ	pre-immunization baseline	protected (P) vs. not protected (NP) at 3 months	TTC28	ENSG00000100154	tetratricopeptide repeat domain 28 [Source:HGNC Symbol;Acc:HGNC:29179]	0.00759759	3.69697	0.00190181	0.96536	0.997757
KSPZV1	9.0 x 10^5 PfSPZ	pre-immunization baseline	protected (P) vs. not protected (NP) at 3 months	MVB12B	ENSG00000196814	multivesicular body subunit 12B [Source:HGNC Symbol;Acc:HGNC:23368]	-0.0061126	3.69025	0.00190077	0.965369	0.997757
KSPZV1	9.0 x 10^5 PfSPZ	pre-immunization baseline	protected (P) vs. not protected (NP) at 3 months	TUBB6	ENSG00000176014	tubulin beta 6 class V [Source:HGNC Symbol;Acc:HGNC:20776]	0.00562514	5.09396	0.00189941	0.965382	0.997757
KSPZV1	9.0 x 10^5 PfSPZ	pre-immunization baseline	protected (P) vs. not protected (NP) at 3 months	AC009228.1	ENSG00000242628	novel transcript	-0.00572103	1.32011	0.0018849	0.965514	0.997757
KSPZV1	9.0 x 10^5 PfSPZ	pre-immunization baseline	protected (P) vs. not protected (NP) at 3 months	PLEKHM3	ENSG00000178385	pleckstrin homology domain containing M3 [Source:HGNC Symbol;Acc:HGNC:34006]	-0.0031284	4.54374	0.00188285	0.965533	0.997757
KSPZV1	9.0 x 10^5 PfSPZ	pre-immunization baseline	protected (P) vs. not protected (NP) at 3 months	TOMM20L	ENSG00000196860	translocase of outer mitochondrial membrane 20 like [Source:HGNC Symbol;Acc:HGNC:33752]	-0.0118787	-0.0279792	0.00187777	0.965579	0.997757
KSPZV1	9.0 x 10^5 PfSPZ	pre-immunization baseline	protected (P) vs. not protected (NP) at 3 months	PTOV1-AS2	ENSG00000269352	PTOV1 antisense RNA 2 [Source:HGNC Symbol;Acc:HGNC:51284]	0.00406013	3.37019	0.00187154	0.965636	0.997757
KSPZV1	9.0 x 10^5 PfSPZ	pre-immunization baseline	protected (P) vs. not protected (NP) at 3 months	SPATA2L	ENSG00000158792	spermatogenesis associated 2 like [Source:HGNC Symbol;Acc:HGNC:28393]	-0.00830071	2.17626	0.00186966	0.965654	0.997757
KSPZV1	9.0 x 10^5 PfSPZ	pre-immunization baseline	protected (P) vs. not protected (NP) at 3 months	RP11-293I14.2	ENSG00000258064	novel protein	0.00437168	3.49226	0.0018544	0.965794	0.997757
KSPZV1	9.0 x 10^5 PfSPZ	pre-immunization baseline	protected (P) vs. not protected (NP) at 3 months	CKS2	ENSG00000123975	CDC28 protein kinase regulatory subunit 2 [Source:HGNC Symbol;Acc:HGNC:2000]	0.0130863	2.23927	0.00185166	0.96582	0.997757
KSPZV1	9.0 x 10^5 PfSPZ	pre-immunization baseline	protected (P) vs. not protected (NP) at 3 months	RPL9	ENSG00000163682	ribosomal protein L9 [Source:HGNC Symbol;Acc:HGNC:10369]	0.0108385	8.67202	0.00184708	0.965869	0.997757
KSPZV1	9.0 x 10^5 PfSPZ	pre-immunization baseline	protected (P) vs. not protected (NP) at 3 months	MCM3AP-AS1	ENSG00000215424	MCM3AP antisense RNA 1 [Source:HGNC Symbol;Acc:HGNC:16417]	0.0026458	5.23841	0.00184405	0.965889	0.997757
KSPZV1	9.0 x 10^5 PfSPZ	pre-immunization baseline	protected (P) vs. not protected (NP) at 3 months	CYB5RL	ENSG00000215883	cytochrome b5 reductase like [Source:HGNC Symbol;Acc:HGNC:32220]	0.00428634	3.46139	0.00183872	0.965939	0.997757
KSPZV1	9.0 x 10^5 PfSPZ	pre-immunization baseline	protected (P) vs. not protected (NP) at 3 months	RP11-960L18.1	ENSG00000261218	novel transcript	-0.00813665	2.3062	0.00183514	0.965972	0.997757
KSPZV1	9.0 x 10^5 PfSPZ	pre-immunization baseline	protected (P) vs. not protected (NP) at 3 months	LINC02033	ENSG00000279727	long intergenic non-protein coding RNA 2033 [Source:HGNC Symbol;Acc:HGNC:52867]	0.0109668	1.61518	0.00182882	0.966031	0.997757
KSPZV1	9.0 x 10^5 PfSPZ	pre-immunization baseline	protected (P) vs. not protected (NP) at 3 months	IGHMBP2	ENSG00000132740	immunoglobulin mu DNA binding protein 2 [Source:HGNC Symbol;Acc:HGNC:5542]	0.00397363	4.03839	0.00182827	0.966036	0.997757
KSPZV1	9.0 x 10^5 PfSPZ	pre-immunization baseline	protected (P) vs. not protected (NP) at 3 months	PLAT	ENSG00000104368	plasminogen activator, tissue type [Source:HGNC Symbol;Acc:HGNC:9051]	0.0167324	0.263508	0.00182657	0.966051	0.997757
KSPZV1	9.0 x 10^5 PfSPZ	pre-immunization baseline	protected (P) vs. not protected (NP) at 3 months	RP11-961A15.1	ENSG00000262791	novel transcript, antisense to WDR81	0.0157536	0.0402635	0.00181611	0.966149	0.997757
KSPZV1	9.0 x 10^5 PfSPZ	pre-immunization baseline	protected (P) vs. not protected (NP) at 3 months	RP1-228H13.5	ENSG00000260920	novel transcript, sense overlapping with ZNF643	-0.00593849	2.59012	0.00181313	0.966177	0.997757
KSPZV1	9.0 x 10^5 PfSPZ	pre-immunization baseline	protected (P) vs. not protected (NP) at 3 months	EPB41L2	ENSG00000079819	erythrocyte membrane protein band 4.1 like 2 [Source:HGNC Symbol;Acc:HGNC:3379]	-0.00741682	4.80302	0.00179353	0.966362	0.997757
KSPZV1	9.0 x 10^5 PfSPZ	pre-immunization baseline	protected (P) vs. not protected (NP) at 3 months	CADM4	ENSG00000105767	cell adhesion molecule 4 [Source:HGNC Symbol;Acc:HGNC:30825]	0.00728816	2.15844	0.00178395	0.96645	0.997757
KSPZV1	9.0 x 10^5 PfSPZ	pre-immunization baseline	protected (P) vs. not protected (NP) at 3 months	TFAP2E-AS1	ENSG00000239636	TFAP2E antisense RNA 1 [Source:HGNC Symbol;Acc:HGNC:41274]	-0.00934563	1.36704	0.00178306	0.966458	0.997757
KSPZV1	9.0 x 10^5 PfSPZ	pre-immunization baseline	protected (P) vs. not protected (NP) at 3 months	RP5-981O7.2	ENSG00000229591	novel transcript	-0.00572979	1.62369	0.0017755	0.966529	0.997757
KSPZV1	9.0 x 10^5 PfSPZ	pre-immunization baseline	protected (P) vs. not protected (NP) at 3 months	ZBTB5	ENSG00000168795	zinc finger and BTB domain containing 5 [Source:HGNC Symbol;Acc:HGNC:23836]	0.00263767	5.39646	0.0017726	0.966556	0.997757
KSPZV1	9.0 x 10^5 PfSPZ	pre-immunization baseline	protected (P) vs. not protected (NP) at 3 months	MIF4GD	ENSG00000125457	MIF4G domain containing [Source:HGNC Symbol;Acc:HGNC:24030]	0.00307306	3.99761	0.0017402	0.966863	0.997757
KSPZV1	9.0 x 10^5 PfSPZ	pre-immunization baseline	protected (P) vs. not protected (NP) at 3 months	ZNF106	ENSG00000103994	zinc finger protein 106 [Source:HGNC Symbol;Acc:HGNC:12886]	-0.00240588	7.48947	0.00173859	0.966879	0.997757
KSPZV1	9.0 x 10^5 PfSPZ	pre-immunization baseline	protected (P) vs. not protected (NP) at 3 months	IL10RB	ENSG00000243646	interleukin 10 receptor subunit beta [Source:HGNC Symbol;Acc:HGNC:5965]	-0.00288582	6.80426	0.00173294	0.966932	0.997757
KSPZV1	9.0 x 10^5 PfSPZ	pre-immunization baseline	protected (P) vs. not protected (NP) at 3 months	LINC02610	ENSG00000186235	long intergenic non-protein coding RNA 2610 [Source:HGNC Symbol;Acc:HGNC:27177]	0.0158334	0.687622	0.0017296	0.966964	0.997757
KSPZV1	9.0 x 10^5 PfSPZ	pre-immunization baseline	protected (P) vs. not protected (NP) at 3 months	GOLGA8A	ENSG00000175265	golgin A8 family member A [Source:HGNC Symbol;Acc:HGNC:31972]	0.00501413	5.59392	0.00171521	0.967102	0.997757
KSPZV1	9.0 x 10^5 PfSPZ	pre-immunization baseline	protected (P) vs. not protected (NP) at 3 months	ZBTB20	ENSG00000181722	zinc finger and BTB domain containing 20 [Source:HGNC Symbol;Acc:HGNC:13503]	0.00356231	5.52741	0.00171373	0.967116	0.997757
KSPZV1	9.0 x 10^5 PfSPZ	pre-immunization baseline	protected (P) vs. not protected (NP) at 3 months	C10orf95-AS1	ENSG00000269609	C10orf95 antisense RNA 1 [Source:HGNC Symbol;Acc:HGNC:45238]	0.00339589	5.53893	0.00171355	0.967118	0.997757
KSPZV1	9.0 x 10^5 PfSPZ	pre-immunization baseline	protected (P) vs. not protected (NP) at 3 months	HDHD5	ENSG00000069998	haloacid dehalogenase like hydrolase domain containing 5 [Source:HGNC Symbol;Acc:HGNC:1843]	0.00332163	3.84116	0.00171009	0.967151	0.997757
KSPZV1	9.0 x 10^5 PfSPZ	pre-immunization baseline	protected (P) vs. not protected (NP) at 3 months	GRWD1	ENSG00000105447	glutamate rich WD repeat containing 1 [Source:HGNC Symbol;Acc:HGNC:21270]	0.00513031	4.16858	0.00170957	0.967156	0.997757
KSPZV1	9.0 x 10^5 PfSPZ	pre-immunization baseline	protected (P) vs. not protected (NP) at 3 months	RP11-848P1.2	ENSG00000264456	novel transcript, sense intronic RNF135	-0.00442275	3.4436	0.00170079	0.96724	0.997757
KSPZV1	9.0 x 10^5 PfSPZ	pre-immunization baseline	protected (P) vs. not protected (NP) at 3 months	RP11-795F19.5	ENSG00000267127	novel protein	-0.00844963	1.30691	0.00169472	0.967299	0.997757
KSPZV1	9.0 x 10^5 PfSPZ	pre-immunization baseline	protected (P) vs. not protected (NP) at 3 months	RP11-214K3.19	ENSG00000270061	novel transcript, sense intronic to CCDC92	-0.00937773	0.711528	0.00168943	0.96735	0.997757
KSPZV1	9.0 x 10^5 PfSPZ	pre-immunization baseline	protected (P) vs. not protected (NP) at 3 months	RP11-173A16.1	ENSG00000267560	novel transcript, antisense to KIAA1468	-0.011729	0.569994	0.00166783	0.967559	0.997757
KSPZV1	9.0 x 10^5 PfSPZ	pre-immunization baseline	protected (P) vs. not protected (NP) at 3 months	AAAS	ENSG00000094914	aladin WD repeat nucleoporin [Source:HGNC Symbol;Acc:HGNC:13666]	0.0032572	4.42053	0.00165883	0.967647	0.997757
KSPZV1	9.0 x 10^5 PfSPZ	pre-immunization baseline	protected (P) vs. not protected (NP) at 3 months	H2BC5	ENSG00000158373	H2B clustered histone 5 [Source:HGNC Symbol;Acc:HGNC:4747]	-0.00617277	5.30913	0.0016567	0.967669	0.997757
KSPZV1	9.0 x 10^5 PfSPZ	pre-immunization baseline	protected (P) vs. not protected (NP) at 3 months	GLCE	ENSG00000138604	glucuronic acid epimerase [Source:HGNC Symbol;Acc:HGNC:17855]	0.00483104	4.24805	0.00164407	0.967791	0.997757
KSPZV1	9.0 x 10^5 PfSPZ	pre-immunization baseline	protected (P) vs. not protected (NP) at 3 months	OR52N4	ENSG00000181074	olfactory receptor family 52 subfamily N member 4 [Source:HGNC Symbol;Acc:HGNC:15230]	-0.0179525	0.0488061	0.00163976	0.967833	0.997757
KSPZV1	9.0 x 10^5 PfSPZ	pre-immunization baseline	protected (P) vs. not protected (NP) at 3 months	FBN2	ENSG00000138829	fibrillin 2 [Source:HGNC Symbol;Acc:HGNC:3604]	-0.00982012	3.16276	0.00163338	0.967898	0.997757
KSPZV1	9.0 x 10^5 PfSPZ	pre-immunization baseline	protected (P) vs. not protected (NP) at 3 months	UGDH-AS1	ENSG00000249348	UGDH antisense RNA 1 [Source:HGNC Symbol;Acc:HGNC:40601]	-0.00793353	2.15619	0.00162653	0.967963	0.997757
KSPZV1	9.0 x 10^5 PfSPZ	pre-immunization baseline	protected (P) vs. not protected (NP) at 3 months	TTN-AS1	ENSG00000237298	TTN antisense RNA 1 [Source:HGNC Symbol;Acc:HGNC:44124]	0.00348937	6.31977	0.001623	0.967998	0.997757
KSPZV1	9.0 x 10^5 PfSPZ	pre-immunization baseline	protected (P) vs. not protected (NP) at 3 months	SOCS7	ENSG00000274211	suppressor of cytokine signaling 7 [Source:HGNC Symbol;Acc:HGNC:29846]	0.0240195	0.135221	0.00160768	0.968151	0.997757
KSPZV1	9.0 x 10^5 PfSPZ	pre-immunization baseline	protected (P) vs. not protected (NP) at 3 months	DCAF10	ENSG00000122741	DDB1 and CUL4 associated factor 10 [Source:HGNC Symbol;Acc:HGNC:23686]	0.00248288	6.76208	0.00160245	0.968201	0.997757
KSPZV1	9.0 x 10^5 PfSPZ	pre-immunization baseline	protected (P) vs. not protected (NP) at 3 months	NBEAL1	ENSG00000144426	neurobeachin like 1 [Source:HGNC Symbol;Acc:HGNC:20681]	-0.00411865	5.58037	0.00159414	0.968284	0.997757
KSPZV1	9.0 x 10^5 PfSPZ	pre-immunization baseline	protected (P) vs. not protected (NP) at 3 months	RP11-1102P22.2	ENSG00000279620	novel transcript	-0.00600916	2.27853	0.00159255	0.968299	0.997757
KSPZV1	9.0 x 10^5 PfSPZ	pre-immunization baseline	protected (P) vs. not protected (NP) at 3 months	RP11-973N13.4	ENSG00000259116	novel transcript, antisense to HSPA2 & ZBTB1	0.00499354	2.27222	0.0015888	0.968337	0.997757
KSPZV1	9.0 x 10^5 PfSPZ	pre-immunization baseline	protected (P) vs. not protected (NP) at 3 months	PEX11A	ENSG00000166821	peroxisomal biogenesis factor 11 alpha [Source:HGNC Symbol;Acc:HGNC:8852]	0.00802917	1.18885	0.00158199	0.968405	0.997757
KSPZV1	9.0 x 10^5 PfSPZ	pre-immunization baseline	protected (P) vs. not protected (NP) at 3 months	TNRC6C	ENSG00000078687	trinucleotide repeat containing adaptor 6C [Source:HGNC Symbol;Acc:HGNC:29318]	-0.00237954	6.92529	0.00157916	0.968433	0.997757
KSPZV1	9.0 x 10^5 PfSPZ	pre-immunization baseline	protected (P) vs. not protected (NP) at 3 months	FAM160A1	ENSG00000164142	family with sequence similarity 160 member A1 [Source:HGNC Symbol;Acc:HGNC:34237]	-0.0171168	0.166448	0.00156938	0.968531	0.997757
KSPZV1	9.0 x 10^5 PfSPZ	pre-immunization baseline	protected (P) vs. not protected (NP) at 3 months	DNMBP-AS1	ENSG00000227695	DNMBP antisense RNA 1 [Source:HGNC Symbol;Acc:HGNC:20431]	-0.00520765	2.35715	0.00156335	0.968591	0.997757
KSPZV1	9.0 x 10^5 PfSPZ	pre-immunization baseline	protected (P) vs. not protected (NP) at 3 months	SLC35G5	ENSG00000177710	solute carrier family 35 member G5 [Source:HGNC Symbol;Acc:HGNC:15546]	-0.010608	0.370058	0.00156154	0.968609	0.997757
KSPZV1	9.0 x 10^5 PfSPZ	pre-immunization baseline	protected (P) vs. not protected (NP) at 3 months	AF131215.2	ENSG00000255310	novel transcript	-0.00494292	3.19648	0.0015528	0.968697	0.997757
KSPZV1	9.0 x 10^5 PfSPZ	pre-immunization baseline	protected (P) vs. not protected (NP) at 3 months	SLC25A11	ENSG00000108528	solute carrier family 25 member 11 [Source:HGNC Symbol;Acc:HGNC:10981]	0.00269978	4.88873	0.00154646	0.968761	0.997757
KSPZV1	9.0 x 10^5 PfSPZ	pre-immunization baseline	protected (P) vs. not protected (NP) at 3 months	NEFH	ENSG00000100285	neurofilament heavy [Source:HGNC Symbol;Acc:HGNC:7737]	-0.0165121	1.18904	0.0015462	0.968764	0.997757
KSPZV1	9.0 x 10^5 PfSPZ	pre-immunization baseline	protected (P) vs. not protected (NP) at 3 months	TRAV41	ENSG00000211820	T cell receptor alpha variable 41 [Source:HGNC Symbol;Acc:HGNC:12142]	-0.00603688	2.42149	0.00154386	0.968788	0.997757
KSPZV1	9.0 x 10^5 PfSPZ	pre-immunization baseline	protected (P) vs. not protected (NP) at 3 months	EIF4EBP1	ENSG00000187840	eukaryotic translation initiation factor 4E binding protein 1 [Source:HGNC Symbol;Acc:HGNC:3288]	0.0052771	3.03691	0.00153638	0.968863	0.997757
KSPZV1	9.0 x 10^5 PfSPZ	pre-immunization baseline	protected (P) vs. not protected (NP) at 3 months	PRKCQ	ENSG00000065675	protein kinase C theta [Source:HGNC Symbol;Acc:HGNC:9410]	0.00272725	6.00562	0.00150787	0.969153	0.997757
KSPZV1	9.0 x 10^5 PfSPZ	pre-immunization baseline	protected (P) vs. not protected (NP) at 3 months	IGSF8	ENSG00000162729	immunoglobulin superfamily member 8 [Source:HGNC Symbol;Acc:HGNC:17813]	-0.00439885	4.02317	0.00150748	0.969157	0.997757
KSPZV1	9.0 x 10^5 PfSPZ	pre-immunization baseline	protected (P) vs. not protected (NP) at 3 months	RP11-89K10.1	ENSG00000254286		0.0124683	0.0617701	0.00149619	0.969273	0.997757
KSPZV1	9.0 x 10^5 PfSPZ	pre-immunization baseline	protected (P) vs. not protected (NP) at 3 months	ANGPTL7	ENSG00000171819	angiopoietin like 7 [Source:HGNC Symbol;Acc:HGNC:24078]	0.00611128	2.02066	0.00149554	0.96928	0.997757
KSPZV1	9.0 x 10^5 PfSPZ	pre-immunization baseline	protected (P) vs. not protected (NP) at 3 months	SLC15A2	ENSG00000163406	solute carrier family 15 member 2 [Source:HGNC Symbol;Acc:HGNC:10921]	-0.00717499	4.34918	0.00149489	0.969288	0.997757
KSPZV1	9.0 x 10^5 PfSPZ	pre-immunization baseline	protected (P) vs. not protected (NP) at 3 months	TCEA2	ENSG00000171703	transcription elongation factor A2 [Source:HGNC Symbol;Acc:HGNC:11614]	0.00523518	3.08527	0.00148462	0.969392	0.997757
KSPZV1	9.0 x 10^5 PfSPZ	pre-immunization baseline	protected (P) vs. not protected (NP) at 3 months	FLJ37453	ENSG00000179743	uncharacterized LOC729614 [Source:NCBI gene (formerly Entrezgene);Acc:729614]	0.00473	3.67202	0.00148315	0.969407	0.997757
KSPZV1	9.0 x 10^5 PfSPZ	pre-immunization baseline	protected (P) vs. not protected (NP) at 3 months	CSRNP2	ENSG00000110925	cysteine and serine rich nuclear protein 2 [Source:HGNC Symbol;Acc:HGNC:16006]	-0.00181686	4.98661	0.00147616	0.969479	0.997757
KSPZV1	9.0 x 10^5 PfSPZ	pre-immunization baseline	protected (P) vs. not protected (NP) at 3 months	PGAP3	ENSG00000161395	post-GPI attachment to proteins phospholipase 3 [Source:HGNC Symbol;Acc:HGNC:23719]	0.00584775	3.09056	0.00147484	0.969493	0.997757
KSPZV1	9.0 x 10^5 PfSPZ	pre-immunization baseline	protected (P) vs. not protected (NP) at 3 months	RP11-731J8.2	ENSG00000260918	novel transcript, overlapping GABRB1	0.0194186	0.186153	0.00147415	0.9695	0.997757
KSPZV1	9.0 x 10^5 PfSPZ	pre-immunization baseline	protected (P) vs. not protected (NP) at 3 months	IPO7	ENSG00000205339	importin 7 [Source:HGNC Symbol;Acc:HGNC:9852]	0.00221748	7.40946	0.00147211	0.969521	0.997757
KSPZV1	9.0 x 10^5 PfSPZ	pre-immunization baseline	protected (P) vs. not protected (NP) at 3 months	NHLRC2	ENSG00000196865	NHL repeat containing 2 [Source:HGNC Symbol;Acc:HGNC:24731]	-0.00262147	7.12641	0.00146376	0.969608	0.997757
KSPZV1	9.0 x 10^5 PfSPZ	pre-immunization baseline	protected (P) vs. not protected (NP) at 3 months	H2BC17	ENSG00000274641	H2B clustered histone 17 [Source:HGNC Symbol;Acc:HGNC:4758]	-0.0116551	3.82821	0.00145562	0.969697	0.997757
KSPZV1	9.0 x 10^5 PfSPZ	pre-immunization baseline	protected (P) vs. not protected (NP) at 3 months	TBC1D2B	ENSG00000167202	TBC1 domain family member 2B [Source:HGNC Symbol;Acc:HGNC:29183]	0.00215996	6.23346	0.00144418	0.969812	0.997757
KSPZV1	9.0 x 10^5 PfSPZ	pre-immunization baseline	protected (P) vs. not protected (NP) at 3 months	CBX6	ENSG00000183741	chromobox 6 [Source:HGNC Symbol;Acc:HGNC:1556]	0.00272275	6.13764	0.0014335	0.969923	0.997757
KSPZV1	9.0 x 10^5 PfSPZ	pre-immunization baseline	protected (P) vs. not protected (NP) at 3 months	KCNH8	ENSG00000183960	potassium voltage-gated channel subfamily H member 8 [Source:HGNC Symbol;Acc:HGNC:18864]	-0.00929789	3.28976	0.00142607	0.970003	0.997757
KSPZV1	9.0 x 10^5 PfSPZ	pre-immunization baseline	protected (P) vs. not protected (NP) at 3 months	ZNF274	ENSG00000171606	zinc finger protein 274 [Source:HGNC Symbol;Acc:HGNC:13068]	0.00227054	4.91342	0.00142491	0.970013	0.997757
KSPZV1	9.0 x 10^5 PfSPZ	pre-immunization baseline	protected (P) vs. not protected (NP) at 3 months	FUBP1	ENSG00000162613	far upstream element binding protein 1 [Source:HGNC Symbol;Acc:HGNC:4004]	-0.00342807	7.50685	0.00142455	0.970017	0.997757
KSPZV1	9.0 x 10^5 PfSPZ	pre-immunization baseline	protected (P) vs. not protected (NP) at 3 months	LRCH4	ENSG00000077454	leucine rich repeats and calponin homology domain containing 4 [Source:HGNC Symbol;Acc:HGNC:6691]	-0.00302558	6.12904	0.00142163	0.970048	0.997757
KSPZV1	9.0 x 10^5 PfSPZ	pre-immunization baseline	protected (P) vs. not protected (NP) at 3 months	GNG7	ENSG00000176533	G protein subunit gamma 7 [Source:HGNC Symbol;Acc:HGNC:4410]	-0.00523819	4.46746	0.00142028	0.970062	0.997757
KSPZV1	9.0 x 10^5 PfSPZ	pre-immunization baseline	protected (P) vs. not protected (NP) at 3 months	PARD6A	ENSG00000102981	par-6 family cell polarity regulator alpha [Source:HGNC Symbol;Acc:HGNC:15943]	0.00748343	2.03361	0.0014151	0.970117	0.997757
KSPZV1	9.0 x 10^5 PfSPZ	pre-immunization baseline	protected (P) vs. not protected (NP) at 3 months	ACTL6A	ENSG00000136518	actin like 6A [Source:HGNC Symbol;Acc:HGNC:24124]	-0.00289151	5.01344	0.00141309	0.970138	0.997757
KSPZV1	9.0 x 10^5 PfSPZ	pre-immunization baseline	protected (P) vs. not protected (NP) at 3 months	CTB-131K11.1	ENSG00000266469	novel transcript, antisense to MED1 & FBXL20	0.00311389	3.74089	0.00140437	0.97023	0.997757
KSPZV1	9.0 x 10^5 PfSPZ	pre-immunization baseline	protected (P) vs. not protected (NP) at 3 months	H2AZ1-DT	ENSG00000245322	H2AZ1 divergent transcript [Source:HGNC Symbol;Acc:HGNC:40271]	0.00864303	2.60941	0.00140304	0.970244	0.997757
KSPZV1	9.0 x 10^5 PfSPZ	pre-immunization baseline	protected (P) vs. not protected (NP) at 3 months	C2orf16	ENSG00000221843	chromosome 2 open reading frame 16 [Source:HGNC Symbol;Acc:HGNC:25275]	0.0146713	0.815799	0.00140276	0.970247	0.997757
KSPZV1	9.0 x 10^5 PfSPZ	pre-immunization baseline	protected (P) vs. not protected (NP) at 3 months	RP11-405O10.2	ENSG00000225092	novel transcript	0.00912002	1.33211	0.00140108	0.970265	0.997757
KSPZV1	9.0 x 10^5 PfSPZ	pre-immunization baseline	protected (P) vs. not protected (NP) at 3 months	RP1-317E23.7	ENSG00000272478	novel transcript, antisense to MTFR1L	0.00716585	0.405511	0.00139255	0.970356	0.997757
KSPZV1	9.0 x 10^5 PfSPZ	pre-immunization baseline	protected (P) vs. not protected (NP) at 3 months	RP11-815J21.2	ENSG00000259375	novel transcript, antisense to AKAP13	0.00375898	4.5854	0.00138657	0.970419	0.997757
KSPZV1	9.0 x 10^5 PfSPZ	pre-immunization baseline	protected (P) vs. not protected (NP) at 3 months	ALS2	ENSG00000003393	alsin Rho guanine nucleotide exchange factor ALS2 [Source:HGNC Symbol;Acc:HGNC:443]	-0.00512217	4.3746	0.00138174	0.970471	0.997757
KSPZV1	9.0 x 10^5 PfSPZ	pre-immunization baseline	protected (P) vs. not protected (NP) at 3 months	CTD-2659N19.9	ENSG00000267212	novel transcript	-0.0102971	0.660435	0.00138129	0.970476	0.997757
KSPZV1	9.0 x 10^5 PfSPZ	pre-immunization baseline	protected (P) vs. not protected (NP) at 3 months	NUFIP1	ENSG00000083635	nuclear FMR1 interacting protein 1 [Source:HGNC Symbol;Acc:HGNC:8057]	0.00581886	2.94216	0.00137974	0.970492	0.997757
KSPZV1	9.0 x 10^5 PfSPZ	pre-immunization baseline	protected (P) vs. not protected (NP) at 3 months	SLC25A5	ENSG00000005022	solute carrier family 25 member 5 [Source:HGNC Symbol;Acc:HGNC:10991]	0.00281799	7.43857	0.00137808	0.97051	0.997757
KSPZV1	9.0 x 10^5 PfSPZ	pre-immunization baseline	protected (P) vs. not protected (NP) at 3 months	SPATA41	ENSG00000189419	spermatogenesis associated 41 [Source:HGNC Symbol;Acc:HGNC:48613]	-0.0123256	0.329916	0.00137025	0.970594	0.997757
KSPZV1	9.0 x 10^5 PfSPZ	pre-immunization baseline	protected (P) vs. not protected (NP) at 3 months	RUFY2	ENSG00000204130	RUN and FYVE domain containing 2 [Source:HGNC Symbol;Acc:HGNC:19761]	0.00222624	5.76161	0.00136786	0.97062	0.997757
KSPZV1	9.0 x 10^5 PfSPZ	pre-immunization baseline	protected (P) vs. not protected (NP) at 3 months	ORMDL2	ENSG00000123353	ORMDL sphingolipid biosynthesis regulator 2 [Source:HGNC Symbol;Acc:HGNC:16037]	0.00250935	5.25388	0.00136187	0.970684	0.997757
KSPZV1	9.0 x 10^5 PfSPZ	pre-immunization baseline	protected (P) vs. not protected (NP) at 3 months	AC018462.2	ENSG00000229839	novel transcript	0.00750002	0.889958	0.00135697	0.970737	0.997757
KSPZV1	9.0 x 10^5 PfSPZ	pre-immunization baseline	protected (P) vs. not protected (NP) at 3 months	SLC10A7	ENSG00000120519	solute carrier family 10 member 7 [Source:HGNC Symbol;Acc:HGNC:23088]	0.00365479	5.2179	0.00135539	0.970754	0.997757
KSPZV1	9.0 x 10^5 PfSPZ	pre-immunization baseline	protected (P) vs. not protected (NP) at 3 months	RP11-251G23.5	ENSG00000272604	novel transcript, antisense to EFCAB10	-0.00730284	2.22495	0.00133692	0.970954	0.997757
KSPZV1	9.0 x 10^5 PfSPZ	pre-immunization baseline	protected (P) vs. not protected (NP) at 3 months	PUM3	ENSG00000080608	pumilio RNA binding family member 3 [Source:HGNC Symbol;Acc:HGNC:29676]	-0.00287917	5.52168	0.00132272	0.971108	0.997757
KSPZV1	9.0 x 10^5 PfSPZ	pre-immunization baseline	protected (P) vs. not protected (NP) at 3 months	LINC01422	ENSG00000223704	long intergenic non-protein coding RNA 1422 [Source:HGNC Symbol;Acc:HGNC:50728]	-0.0113486	2.62623	0.00131733	0.971169	0.997757
KSPZV1	9.0 x 10^5 PfSPZ	pre-immunization baseline	protected (P) vs. not protected (NP) at 3 months	TMEM69	ENSG00000159596	transmembrane protein 69 [Source:HGNC Symbol;Acc:HGNC:28035]	-0.00234956	4.88403	0.00131561	0.971186	0.997757
KSPZV1	9.0 x 10^5 PfSPZ	pre-immunization baseline	protected (P) vs. not protected (NP) at 3 months	AAMDC	ENSG00000087884	adipogenesis associated Mth938 domain containing [Source:HGNC Symbol;Acc:HGNC:30205]	-0.00486173	1.56697	0.00131466	0.971196	0.997757
KSPZV1	9.0 x 10^5 PfSPZ	pre-immunization baseline	protected (P) vs. not protected (NP) at 3 months	NUP37	ENSG00000075188	nucleoporin 37 [Source:HGNC Symbol;Acc:HGNC:29929]	-0.00378653	3.88196	0.00130813	0.971268	0.997757
KSPZV1	9.0 x 10^5 PfSPZ	pre-immunization baseline	protected (P) vs. not protected (NP) at 3 months	ARID4B	ENSG00000054267	AT-rich interaction domain 4B [Source:HGNC Symbol;Acc:HGNC:15550]	0.00188584	7.37691	0.00130649	0.971286	0.997757
KSPZV1	9.0 x 10^5 PfSPZ	pre-immunization baseline	protected (P) vs. not protected (NP) at 3 months	RP1-309K20.6	ENSG00000272897	novel protein	-0.00200819	4.7645	0.00130383	0.971315	0.997757
KSPZV1	9.0 x 10^5 PfSPZ	pre-immunization baseline	protected (P) vs. not protected (NP) at 3 months	C3orf33	ENSG00000174928	chromosome 3 open reading frame 33 [Source:HGNC Symbol;Acc:HGNC:26434]	-0.0106984	0.935066	0.00130261	0.971329	0.997757
KSPZV1	9.0 x 10^5 PfSPZ	pre-immunization baseline	protected (P) vs. not protected (NP) at 3 months	RP11-949J7.5	ENSG00000235261		0.00583989	1.68839	0.00130216	0.971334	0.997757
KSPZV1	9.0 x 10^5 PfSPZ	pre-immunization baseline	protected (P) vs. not protected (NP) at 3 months	PLOD1	ENSG00000083444	procollagen-lysine,2-oxoglutarate 5-dioxygenase 1 [Source:HGNC Symbol;Acc:HGNC:9081]	0.00401161	4.06913	0.00129688	0.971392	0.997757
KSPZV1	9.0 x 10^5 PfSPZ	pre-immunization baseline	protected (P) vs. not protected (NP) at 3 months	LLGL1	ENSG00000131899	LLGL scribble cell polarity complex component 1 [Source:HGNC Symbol;Acc:HGNC:6628]	0.00400618	4.33127	0.00129592	0.971402	0.997757
KSPZV1	9.0 x 10^5 PfSPZ	pre-immunization baseline	protected (P) vs. not protected (NP) at 3 months	CDCA3	ENSG00000111665	cell division cycle associated 3 [Source:HGNC Symbol;Acc:HGNC:14624]	-0.0126986	1.02927	0.00129365	0.971427	0.997757
KSPZV1	9.0 x 10^5 PfSPZ	pre-immunization baseline	protected (P) vs. not protected (NP) at 3 months	API5	ENSG00000166181	apoptosis inhibitor 5 [Source:HGNC Symbol;Acc:HGNC:594]	0.0022828	7.11541	0.0012884	0.971485	0.997757
KSPZV1	9.0 x 10^5 PfSPZ	pre-immunization baseline	protected (P) vs. not protected (NP) at 3 months	DCLRE1C	ENSG00000152457	DNA cross-link repair 1C [Source:HGNC Symbol;Acc:HGNC:17642]	0.00164754	6.11265	0.0012865	0.971506	0.997757
KSPZV1	9.0 x 10^5 PfSPZ	pre-immunization baseline	protected (P) vs. not protected (NP) at 3 months	PSMA6	ENSG00000100902	proteasome 20S subunit alpha 6 [Source:HGNC Symbol;Acc:HGNC:9535]	-0.0041423	5.98365	0.00128468	0.971527	0.997757
KSPZV1	9.0 x 10^5 PfSPZ	pre-immunization baseline	protected (P) vs. not protected (NP) at 3 months	KLHL10	ENSG00000161594	kelch like family member 10 [Source:HGNC Symbol;Acc:HGNC:18829]	-0.00936704	0.716757	0.0012806	0.971572	0.997757
KSPZV1	9.0 x 10^5 PfSPZ	pre-immunization baseline	protected (P) vs. not protected (NP) at 3 months	PSMD9	ENSG00000110801	proteasome 26S subunit, non-ATPase 9 [Source:HGNC Symbol;Acc:HGNC:9567]	-0.00287276	4.44814	0.00127336	0.971652	0.997757
KSPZV1	9.0 x 10^5 PfSPZ	pre-immunization baseline	protected (P) vs. not protected (NP) at 3 months	CTD-2583P5.3	ENSG00000261158	novel transcript, antisense to CPPED1	0.00724972	1.49273	0.00126075	0.971793	0.997757
KSPZV1	9.0 x 10^5 PfSPZ	pre-immunization baseline	protected (P) vs. not protected (NP) at 3 months	RP11-229E13.4	ENSG00000274630	novel transcript, antisense to ACLY	0.00407282	3.05773	0.00125973	0.971804	0.997757
KSPZV1	9.0 x 10^5 PfSPZ	pre-immunization baseline	protected (P) vs. not protected (NP) at 3 months	FSTL3	ENSG00000070404	follistatin like 3 [Source:HGNC Symbol;Acc:HGNC:3973]	0.00705171	1.73427	0.00125289	0.971881	0.997757
KSPZV1	9.0 x 10^5 PfSPZ	pre-immunization baseline	protected (P) vs. not protected (NP) at 3 months	PAFAH1B1	ENSG00000007168	platelet activating factor acetylhydrolase 1b regulatory subunit 1 [Source:HGNC Symbol;Acc:HGNC:8574]	0.00226522	7.31247	0.00125273	0.971883	0.997757
KSPZV1	9.0 x 10^5 PfSPZ	pre-immunization baseline	protected (P) vs. not protected (NP) at 3 months	LINC00896	ENSG00000236499	long intergenic non-protein coding RNA 896 [Source:HGNC Symbol;Acc:HGNC:26519]	0.00683879	2.97581	0.00125103	0.971902	0.997757
KSPZV1	9.0 x 10^5 PfSPZ	pre-immunization baseline	protected (P) vs. not protected (NP) at 3 months	SRPK1	ENSG00000096063	SRSF protein kinase 1 [Source:HGNC Symbol;Acc:HGNC:11305]	0.0026493	6.53539	0.00125006	0.971913	0.997757
KSPZV1	9.0 x 10^5 PfSPZ	pre-immunization baseline	protected (P) vs. not protected (NP) at 3 months	PANK1	ENSG00000152782	pantothenate kinase 1 [Source:HGNC Symbol;Acc:HGNC:8598]	-0.00548091	2.98587	0.0012476	0.97194	0.997757
KSPZV1	9.0 x 10^5 PfSPZ	pre-immunization baseline	protected (P) vs. not protected (NP) at 3 months	CTB-102L5.4	ENSG00000267748	novel protein	0.00459366	1.80658	0.00124429	0.971977	0.997757
KSPZV1	9.0 x 10^5 PfSPZ	pre-immunization baseline	protected (P) vs. not protected (NP) at 3 months	ARMC2	ENSG00000118690	armadillo repeat containing 2 [Source:HGNC Symbol;Acc:HGNC:23045]	0.00375805	3.58204	0.00124167	0.972007	0.997757
KSPZV1	9.0 x 10^5 PfSPZ	pre-immunization baseline	protected (P) vs. not protected (NP) at 3 months	CTA-414D7.1	ENSG00000279175	novel transcript, antisense to PARVB	-0.0100694	1.94222	0.00123997	0.972026	0.997757
KSPZV1	9.0 x 10^5 PfSPZ	pre-immunization baseline	protected (P) vs. not protected (NP) at 3 months	TMCO1	ENSG00000143183	transmembrane and coiled-coil domains 1 [Source:HGNC Symbol;Acc:HGNC:18188]	0.00220676	6.4625	0.00123213	0.972115	0.997757
KSPZV1	9.0 x 10^5 PfSPZ	pre-immunization baseline	protected (P) vs. not protected (NP) at 3 months	XKR6	ENSG00000171044	XK related 6 [Source:HGNC Symbol;Acc:HGNC:27806]	0.00437015	2.63436	0.00121791	0.972276	0.997757
KSPZV1	9.0 x 10^5 PfSPZ	pre-immunization baseline	protected (P) vs. not protected (NP) at 3 months	ZNF32-AS2	ENSG00000230565	ZNF32 antisense RNA 2 [Source:HGNC Symbol;Acc:HGNC:23593]	0.00463403	1.89759	0.00121567	0.972302	0.997757
KSPZV1	9.0 x 10^5 PfSPZ	pre-immunization baseline	protected (P) vs. not protected (NP) at 3 months	ABHD14A	ENSG00000248487	abhydrolase domain containing 14A [Source:HGNC Symbol;Acc:HGNC:24538]	0.00360709	3.77365	0.00120832	0.972385	0.997757
KSPZV1	9.0 x 10^5 PfSPZ	pre-immunization baseline	protected (P) vs. not protected (NP) at 3 months	ECHDC1	ENSG00000093144	ethylmalonyl-CoA decarboxylase 1 [Source:HGNC Symbol;Acc:HGNC:21489]	-0.00279665	6.09826	0.00120167	0.972461	0.997757
KSPZV1	9.0 x 10^5 PfSPZ	pre-immunization baseline	protected (P) vs. not protected (NP) at 3 months	NBPF11	ENSG00000263956	NBPF member 11 [Source:HGNC Symbol;Acc:HGNC:31993]	0.00311616	4.63595	0.00119643	0.972522	0.997757
KSPZV1	9.0 x 10^5 PfSPZ	pre-immunization baseline	protected (P) vs. not protected (NP) at 3 months	RP5-1107A17.4	ENSG00000263120	novel transcript, sense intronic to SCPEP1	0.00611777	1.59969	0.00119388	0.972551	0.997757
KSPZV1	9.0 x 10^5 PfSPZ	pre-immunization baseline	protected (P) vs. not protected (NP) at 3 months	PCNX2	ENSG00000135749	pecanex 2 [Source:HGNC Symbol;Acc:HGNC:8736]	-0.00266	5.5392	0.00119186	0.972574	0.997757
KSPZV1	9.0 x 10^5 PfSPZ	pre-immunization baseline	protected (P) vs. not protected (NP) at 3 months	ME2	ENSG00000082212	malic enzyme 2 [Source:HGNC Symbol;Acc:HGNC:6984]	0.00189263	6.91616	0.00118952	0.972601	0.997757
KSPZV1	9.0 x 10^5 PfSPZ	pre-immunization baseline	protected (P) vs. not protected (NP) at 3 months	NEMP1	ENSG00000166881	nuclear envelope integral membrane protein 1 [Source:HGNC Symbol;Acc:HGNC:29001]	0.00265817	5.93743	0.00118844	0.972613	0.997757
KSPZV1	9.0 x 10^5 PfSPZ	pre-immunization baseline	protected (P) vs. not protected (NP) at 3 months	FAM184A	ENSG00000111879	family with sequence similarity 184 member A [Source:HGNC Symbol;Acc:HGNC:20991]	0.00877509	2.85101	0.00118283	0.972679	0.997757
KSPZV1	9.0 x 10^5 PfSPZ	pre-immunization baseline	protected (P) vs. not protected (NP) at 3 months	GRHL1	ENSG00000134317	grainyhead like transcription factor 1 [Source:HGNC Symbol;Acc:HGNC:17923]	-0.0177834	0.098122	0.00118035	0.972707	0.997757
KSPZV1	9.0 x 10^5 PfSPZ	pre-immunization baseline	protected (P) vs. not protected (NP) at 3 months	ALDH18A1	ENSG00000059573	aldehyde dehydrogenase 18 family member A1 [Source:HGNC Symbol;Acc:HGNC:9722]	-0.00281812	4.67869	0.00117791	0.972735	0.997757
KSPZV1	9.0 x 10^5 PfSPZ	pre-immunization baseline	protected (P) vs. not protected (NP) at 3 months	TRPM6	ENSG00000119121	transient receptor potential cation channel subfamily M member 6 [Source:HGNC Symbol;Acc:HGNC:17995]	0.00887393	3.4562	0.00117475	0.972774	0.997757
KSPZV1	9.0 x 10^5 PfSPZ	pre-immunization baseline	protected (P) vs. not protected (NP) at 3 months	RP11-38C17.1	ENSG00000273155	novel LIPT1-MRPL30 readthrough	-0.00275971	3.87064	0.0011698	0.972829	0.997757
KSPZV1	9.0 x 10^5 PfSPZ	pre-immunization baseline	protected (P) vs. not protected (NP) at 3 months	RP11-73M18.6	ENSG00000270108	novel transcript, sense intronic to KLC1	0.0036022	3.37214	0.00116681	0.972864	0.997757
KSPZV1	9.0 x 10^5 PfSPZ	pre-immunization baseline	protected (P) vs. not protected (NP) at 3 months	RPAIN	ENSG00000129197	RPA interacting protein [Source:HGNC Symbol;Acc:HGNC:28641]	-0.00299729	5.0124	0.00116625	0.97287	0.997757
KSPZV1	9.0 x 10^5 PfSPZ	pre-immunization baseline	protected (P) vs. not protected (NP) at 3 months	PDZK1IP1	ENSG00000162366	PDZK1 interacting protein 1 [Source:HGNC Symbol;Acc:HGNC:16887]	0.0125508	3.55528	0.00116325	0.97291	0.997757
KSPZV1	9.0 x 10^5 PfSPZ	pre-immunization baseline	protected (P) vs. not protected (NP) at 3 months	ARSA	ENSG00000100299	arylsulfatase A [Source:HGNC Symbol;Acc:HGNC:713]	-0.00382742	3.99173	0.00115373	0.973016	0.997757
KSPZV1	9.0 x 10^5 PfSPZ	pre-immunization baseline	protected (P) vs. not protected (NP) at 3 months	CTC-312O10.3	ENSG00000280091	novel transcript	-0.00896679	2.72412	0.00115286	0.973027	0.997757
KSPZV1	9.0 x 10^5 PfSPZ	pre-immunization baseline	protected (P) vs. not protected (NP) at 3 months	OXER1	ENSG00000162881	oxoeicosanoid receptor 1 [Source:HGNC Symbol;Acc:HGNC:24884]	0.00919388	1.77143	0.00115205	0.973036	0.997757
KSPZV1	9.0 x 10^5 PfSPZ	pre-immunization baseline	protected (P) vs. not protected (NP) at 3 months	SEM1	ENSG00000127922	SEM1 26S proteasome complex subunit [Source:HGNC Symbol;Acc:HGNC:10845]	0.00494678	4.7722	0.00115028	0.973057	0.997757
KSPZV1	9.0 x 10^5 PfSPZ	pre-immunization baseline	protected (P) vs. not protected (NP) at 3 months	AC096772.6	ENSG00000244567		-0.00587252	2.14289	0.00114193	0.973154	0.997757
KSPZV1	9.0 x 10^5 PfSPZ	pre-immunization baseline	protected (P) vs. not protected (NP) at 3 months	PLCB2	ENSG00000137841	phospholipase C beta 2 [Source:HGNC Symbol;Acc:HGNC:9055]	0.00291738	6.62806	0.00113777	0.973203	0.997757
KSPZV1	9.0 x 10^5 PfSPZ	pre-immunization baseline	protected (P) vs. not protected (NP) at 3 months	UBR3	ENSG00000144357	ubiquitin protein ligase E3 component n-recognin 3 [Source:HGNC Symbol;Acc:HGNC:30467]	0.00302417	6.75093	0.00113744	0.973207	0.997757
KSPZV1	9.0 x 10^5 PfSPZ	pre-immunization baseline	protected (P) vs. not protected (NP) at 3 months	OGFR	ENSG00000060491	opioid growth factor receptor [Source:HGNC Symbol;Acc:HGNC:15768]	-0.00301397	5.32241	0.00112492	0.973355	0.997757
KSPZV1	9.0 x 10^5 PfSPZ	pre-immunization baseline	protected (P) vs. not protected (NP) at 3 months	CD274	ENSG00000120217	CD274 molecule [Source:HGNC Symbol;Acc:HGNC:17635]	-0.00789369	4.40878	0.00112362	0.973374	0.997757
KSPZV1	9.0 x 10^5 PfSPZ	pre-immunization baseline	protected (P) vs. not protected (NP) at 3 months	RAD52	ENSG00000002016	RAD52 homolog, DNA repair protein [Source:HGNC Symbol;Acc:HGNC:9824]	-0.00221917	4.51145	0.00112223	0.973387	0.997757
KSPZV1	9.0 x 10^5 PfSPZ	pre-immunization baseline	protected (P) vs. not protected (NP) at 3 months	XPOT	ENSG00000184575	exportin for tRNA [Source:HGNC Symbol;Acc:HGNC:12826]	-0.00254332	6.91368	0.00112209	0.973389	0.997757
KSPZV1	9.0 x 10^5 PfSPZ	pre-immunization baseline	protected (P) vs. not protected (NP) at 3 months	AURKAIP1	ENSG00000175756	aurora kinase A interacting protein 1 [Source:HGNC Symbol;Acc:HGNC:24114]	0.00604166	2.78157	0.00112067	0.973405	0.997757
KSPZV1	9.0 x 10^5 PfSPZ	pre-immunization baseline	protected (P) vs. not protected (NP) at 3 months	SFMBT1	ENSG00000163935	Scm like with four mbt domains 1 [Source:HGNC Symbol;Acc:HGNC:20255]	-0.00282656	4.25317	0.00111227	0.973505	0.997757
KSPZV1	9.0 x 10^5 PfSPZ	pre-immunization baseline	protected (P) vs. not protected (NP) at 3 months	H2AZ2	ENSG00000105968	H2A.Z variant histone 2 [Source:HGNC Symbol;Acc:HGNC:20664]	0.00193332	6.72838	0.00111216	0.973507	0.997757
KSPZV1	9.0 x 10^5 PfSPZ	pre-immunization baseline	protected (P) vs. not protected (NP) at 3 months	ICE2	ENSG00000128915	interactor of little elongation complex ELL subunit 2 [Source:HGNC Symbol;Acc:HGNC:29885]	0.002342	6.90601	0.00110945	0.973539	0.997757
KSPZV1	9.0 x 10^5 PfSPZ	pre-immunization baseline	protected (P) vs. not protected (NP) at 3 months	SGTA	ENSG00000104969	small glutamine rich tetratricopeptide repeat containing alpha [Source:HGNC Symbol;Acc:HGNC:10819]	-0.00273081	4.69394	0.00110848	0.97355	0.997757
KSPZV1	9.0 x 10^5 PfSPZ	pre-immunization baseline	protected (P) vs. not protected (NP) at 3 months	AC009120.6	ENSG00000259972	novel transcript, antisense to PSMD7	0.00202383	5.26151	0.00110181	0.97363	0.997757
KSPZV1	9.0 x 10^5 PfSPZ	pre-immunization baseline	protected (P) vs. not protected (NP) at 3 months	RP11-61L19.1	ENSG00000266805	novel transcript, sense intronic to RALBP1	0.00754801	2.43954	0.00109931	0.97366	0.997757
KSPZV1	9.0 x 10^5 PfSPZ	pre-immunization baseline	protected (P) vs. not protected (NP) at 3 months	SLC6A9	ENSG00000196517	solute carrier family 6 member 9 [Source:HGNC Symbol;Acc:HGNC:11056]	-0.0133849	3.0571	0.00109818	0.973678	0.997757
KSPZV1	9.0 x 10^5 PfSPZ	pre-immunization baseline	protected (P) vs. not protected (NP) at 3 months	RPL26L1	ENSG00000037241	ribosomal protein L26 like 1 [Source:HGNC Symbol;Acc:HGNC:17050]	-0.00606184	2.65673	0.00109715	0.973686	0.997757
KSPZV1	9.0 x 10^5 PfSPZ	pre-immunization baseline	protected (P) vs. not protected (NP) at 3 months	RP11-369J21.12	ENSG00000279399	novel transcript	0.00467544	2.17838	0.00108984	0.973774	0.997757
KSPZV1	9.0 x 10^5 PfSPZ	pre-immunization baseline	protected (P) vs. not protected (NP) at 3 months	BRIX1	ENSG00000113460	biogenesis of ribosomes BRX1 [Source:HGNC Symbol;Acc:HGNC:24170]	-0.00252983	5.05938	0.00108933	0.97378	0.997757
KSPZV1	9.0 x 10^5 PfSPZ	pre-immunization baseline	protected (P) vs. not protected (NP) at 3 months	PLPPR2	ENSG00000105520	phospholipid phosphatase related 2 [Source:HGNC Symbol;Acc:HGNC:29566]	-0.00462003	4.36026	0.00108868	0.973788	0.997757
KSPZV1	9.0 x 10^5 PfSPZ	pre-immunization baseline	protected (P) vs. not protected (NP) at 3 months	SNRPB2	ENSG00000125870	small nuclear ribonucleoprotein polypeptide B2 [Source:HGNC Symbol;Acc:HGNC:11155]	-0.00221851	5.55038	0.00107998	0.973892	0.997757
KSPZV1	9.0 x 10^5 PfSPZ	pre-immunization baseline	protected (P) vs. not protected (NP) at 3 months	HIVEP2	ENSG00000010818	HIVEP zinc finger 2 [Source:HGNC Symbol;Acc:HGNC:4921]	-0.00217519	7.69177	0.00107937	0.9739	0.997757
KSPZV1	9.0 x 10^5 PfSPZ	pre-immunization baseline	protected (P) vs. not protected (NP) at 3 months	TRMT2A	ENSG00000099899	tRNA methyltransferase 2 homolog A [Source:HGNC Symbol;Acc:HGNC:24974]	-0.0029998	4.25507	0.00107931	0.973901	0.997757
KSPZV1	9.0 x 10^5 PfSPZ	pre-immunization baseline	protected (P) vs. not protected (NP) at 3 months	RP11-360N9.2	ENSG00000279917	TEC	0.00864184	0.565592	0.00107582	0.973943	0.997757
KSPZV1	9.0 x 10^5 PfSPZ	pre-immunization baseline	protected (P) vs. not protected (NP) at 3 months	CDK10	ENSG00000185324	cyclin dependent kinase 10 [Source:HGNC Symbol;Acc:HGNC:1770]	-0.00318038	3.73718	0.00106606	0.974061	0.997781
KSPZV1	9.0 x 10^5 PfSPZ	pre-immunization baseline	protected (P) vs. not protected (NP) at 3 months	EIF3I	ENSG00000084623	eukaryotic translation initiation factor 3 subunit I [Source:HGNC Symbol;Acc:HGNC:3272]	-0.00187383	6.38244	0.0010561	0.974183	0.997781
KSPZV1	9.0 x 10^5 PfSPZ	pre-immunization baseline	protected (P) vs. not protected (NP) at 3 months	ADAL	ENSG00000168803	adenosine deaminase like [Source:HGNC Symbol;Acc:HGNC:31853]	-0.00783272	2.66111	0.00105541	0.974191	0.997781
KSPZV1	9.0 x 10^5 PfSPZ	pre-immunization baseline	protected (P) vs. not protected (NP) at 3 months	AC009299.2	ENSG00000235724	novel transcript, antisense to TANK	0.00552676	3.14294	0.00105527	0.974193	0.997781
KSPZV1	9.0 x 10^5 PfSPZ	pre-immunization baseline	protected (P) vs. not protected (NP) at 3 months	KXD1	ENSG00000105700	KxDL motif containing 1 [Source:HGNC Symbol;Acc:HGNC:28420]	0.00198188	5.67844	0.00104761	0.974287	0.997818
KSPZV1	9.0 x 10^5 PfSPZ	pre-immunization baseline	protected (P) vs. not protected (NP) at 3 months	TSC22D2	ENSG00000196428	TSC22 domain family member 2 [Source:HGNC Symbol;Acc:HGNC:29095]	-0.00179297	6.63455	0.00104201	0.974355	0.997818
KSPZV1	9.0 x 10^5 PfSPZ	pre-immunization baseline	protected (P) vs. not protected (NP) at 3 months	ABI3BP	ENSG00000154175	ABI family member 3 binding protein [Source:HGNC Symbol;Acc:HGNC:17265]	-0.00699448	2.93434	0.00103849	0.974399	0.997818
KSPZV1	9.0 x 10^5 PfSPZ	pre-immunization baseline	protected (P) vs. not protected (NP) at 3 months	GFPT1	ENSG00000198380	glutamine--fructose-6-phosphate transaminase 1 [Source:HGNC Symbol;Acc:HGNC:4241]	0.00292047	5.67279	0.00102697	0.974541	0.997906
KSPZV1	9.0 x 10^5 PfSPZ	pre-immunization baseline	protected (P) vs. not protected (NP) at 3 months	PIK3R3	ENSG00000117461	phosphoinositide-3-kinase regulatory subunit 3 [Source:HGNC Symbol;Acc:HGNC:8981]	0.00487431	2.77953	0.00102014	0.974626	0.997907
KSPZV1	9.0 x 10^5 PfSPZ	pre-immunization baseline	protected (P) vs. not protected (NP) at 3 months	RP11-182J1.1	ENSG00000254414		0.0055978	1.76932	0.00101779	0.974655	0.997907
KSPZV1	9.0 x 10^5 PfSPZ	pre-immunization baseline	protected (P) vs. not protected (NP) at 3 months	AL023806.1	ENSG00000280184	TEC	0.00973683	1.04988	0.0010102	0.97475	0.997946
KSPZV1	9.0 x 10^5 PfSPZ	pre-immunization baseline	protected (P) vs. not protected (NP) at 3 months	SLC22A7	ENSG00000137204	solute carrier family 22 member 7 [Source:HGNC Symbol;Acc:HGNC:10971]	0.0174071	-0.0150564	0.000990274	0.975	0.998071
KSPZV1	9.0 x 10^5 PfSPZ	pre-immunization baseline	protected (P) vs. not protected (NP) at 3 months	SHQ1	ENSG00000144736	SHQ1, H/ACA ribonucleoprotein assembly factor [Source:HGNC Symbol;Acc:HGNC:25543]	-0.00264908	4.72291	0.000989445	0.97501	0.998071
KSPZV1	9.0 x 10^5 PfSPZ	pre-immunization baseline	protected (P) vs. not protected (NP) at 3 months	MARK2	ENSG00000072518	microtubule affinity regulating kinase 2 [Source:HGNC Symbol;Acc:HGNC:3332]	0.00226631	6.6756	0.000982514	0.975098	0.998071
KSPZV1	9.0 x 10^5 PfSPZ	pre-immunization baseline	protected (P) vs. not protected (NP) at 3 months	AF127577.10	ENSG00000229047	novel transcript	-0.00485761	2.4393	0.000982459	0.975099	0.998071
KSPZV1	9.0 x 10^5 PfSPZ	pre-immunization baseline	protected (P) vs. not protected (NP) at 3 months	PNMA3	ENSG00000183837	PNMA family member 3 [Source:HGNC Symbol;Acc:HGNC:18742]	-0.0137867	0.399187	0.000958659	0.975403	0.998323
KSPZV1	9.0 x 10^5 PfSPZ	pre-immunization baseline	protected (P) vs. not protected (NP) at 3 months	E2F7	ENSG00000165891	E2F transcription factor 7 [Source:HGNC Symbol;Acc:HGNC:23820]	0.0105354	1.67743	0.000954347	0.975458	0.998323
KSPZV1	9.0 x 10^5 PfSPZ	pre-immunization baseline	protected (P) vs. not protected (NP) at 3 months	RP5-1091N2.9	ENSG00000228427	novel transcript	-0.00619191	1.15388	0.00094331	0.9756	0.998355
KSPZV1	9.0 x 10^5 PfSPZ	pre-immunization baseline	protected (P) vs. not protected (NP) at 3 months	INPP5B	ENSG00000204084	inositol polyphosphate-5-phosphatase B [Source:HGNC Symbol;Acc:HGNC:6077]	0.00162532	5.54612	0.000943133	0.975602	0.998355
KSPZV1	9.0 x 10^5 PfSPZ	pre-immunization baseline	protected (P) vs. not protected (NP) at 3 months	ANP32A	ENSG00000140350	acidic nuclear phosphoprotein 32 family member A [Source:HGNC Symbol;Acc:HGNC:13233]	-0.00161361	6.96753	0.000932266	0.975743	0.998441
KSPZV1	9.0 x 10^5 PfSPZ	pre-immunization baseline	protected (P) vs. not protected (NP) at 3 months	MASTL	ENSG00000120539	microtubule associated serine/threonine kinase like [Source:HGNC Symbol;Acc:HGNC:19042]	0.0044828	4.77802	0.000909459	0.976042	0.998661
KSPZV1	9.0 x 10^5 PfSPZ	pre-immunization baseline	protected (P) vs. not protected (NP) at 3 months	ZWINT	ENSG00000122952	ZW10 interacting kinetochore protein [Source:HGNC Symbol;Acc:HGNC:13195]	0.00850161	1.90783	0.000894404	0.97624	0.998661
KSPZV1	9.0 x 10^5 PfSPZ	pre-immunization baseline	protected (P) vs. not protected (NP) at 3 months	TG	ENSG00000042832	thyroglobulin [Source:HGNC Symbol;Acc:HGNC:11764]	-0.00810894	1.09618	0.000884421	0.976373	0.998661
KSPZV1	9.0 x 10^5 PfSPZ	pre-immunization baseline	protected (P) vs. not protected (NP) at 3 months	TNFRSF6B	ENSG00000243509	TNF receptor superfamily member 6b [Source:HGNC Symbol;Acc:HGNC:11921]	-0.00906294	1.4019	0.000882656	0.976397	0.998661
KSPZV1	9.0 x 10^5 PfSPZ	pre-immunization baseline	protected (P) vs. not protected (NP) at 3 months	NRF1	ENSG00000106459	nuclear respiratory factor 1 [Source:HGNC Symbol;Acc:HGNC:7996]	0.00219803	4.93025	0.000882213	0.976403	0.998661
KSPZV1	9.0 x 10^5 PfSPZ	pre-immunization baseline	protected (P) vs. not protected (NP) at 3 months	ZNF668	ENSG00000167394	zinc finger protein 668 [Source:HGNC Symbol;Acc:HGNC:25821]	0.00341266	3.27236	0.000875269	0.976496	0.998661
KSPZV1	9.0 x 10^5 PfSPZ	pre-immunization baseline	protected (P) vs. not protected (NP) at 3 months	MS4A14	ENSG00000166928	membrane spanning 4-domains A14 [Source:HGNC Symbol;Acc:HGNC:30706]	-0.00499005	5.14705	0.00087429	0.976511	0.998661
KSPZV1	9.0 x 10^5 PfSPZ	pre-immunization baseline	protected (P) vs. not protected (NP) at 3 months	AC092597.3	ENSG00000248254	novel transcript	-0.00468881	1.97927	0.000873346	0.976522	0.998661
KSPZV1	9.0 x 10^5 PfSPZ	pre-immunization baseline	protected (P) vs. not protected (NP) at 3 months	LCLAT1	ENSG00000172954	lysocardiolipin acyltransferase 1 [Source:HGNC Symbol;Acc:HGNC:26756]	-0.00299767	5.58647	0.000871407	0.976548	0.998661
KSPZV1	9.0 x 10^5 PfSPZ	pre-immunization baseline	protected (P) vs. not protected (NP) at 3 months	RP11-53I6.4	ENSG00000263393	novel transcript, antisense to RNF138	-0.00468252	1.8112	0.000868551	0.976586	0.998661
KSPZV1	9.0 x 10^5 PfSPZ	pre-immunization baseline	protected (P) vs. not protected (NP) at 3 months	BRAF	ENSG00000157764	B-Raf proto-oncogene, serine/threonine kinase [Source:HGNC Symbol;Acc:HGNC:1097]	0.00182764	7.16318	0.000865738	0.976624	0.998661
KSPZV1	9.0 x 10^5 PfSPZ	pre-immunization baseline	protected (P) vs. not protected (NP) at 3 months	INTS6-AS1	ENSG00000236778	INTS6 antisense RNA 1 [Source:HGNC Symbol;Acc:HGNC:42691]	0.00346589	4.28555	0.000860612	0.976693	0.998661
KSPZV1	9.0 x 10^5 PfSPZ	pre-immunization baseline	protected (P) vs. not protected (NP) at 3 months	TCEANC	ENSG00000176896	transcription elongation factor A N-terminal and central domain containing [Source:HGNC Symbol;Acc:HGNC:28277]	-0.00297188	4.6203	0.000845374	0.976901	0.998661
KSPZV1	9.0 x 10^5 PfSPZ	pre-immunization baseline	protected (P) vs. not protected (NP) at 3 months	CTD-2302E22.2	ENSG00000258800	novel transcript	0.0063916	0.929733	0.000841778	0.97695	0.998661
KSPZV1	9.0 x 10^5 PfSPZ	pre-immunization baseline	protected (P) vs. not protected (NP) at 3 months	AGAP1	ENSG00000157985	ArfGAP with GTPase domain, ankyrin repeat and PH domain 1 [Source:HGNC Symbol;Acc:HGNC:16922]	0.00985103	2.62105	0.000838942	0.976991	0.998661
KSPZV1	9.0 x 10^5 PfSPZ	pre-immunization baseline	protected (P) vs. not protected (NP) at 3 months	MRPS33	ENSG00000090263	mitochondrial ribosomal protein S33 [Source:HGNC Symbol;Acc:HGNC:16634]	-0.00375675	3.17747	0.000838185	0.976999	0.998661
KSPZV1	9.0 x 10^5 PfSPZ	pre-immunization baseline	protected (P) vs. not protected (NP) at 3 months	AC007383.3	ENSG00000227946	novel transcript	0.00424031	1.97673	0.000836095	0.977028	0.998661
KSPZV1	9.0 x 10^5 PfSPZ	pre-immunization baseline	protected (P) vs. not protected (NP) at 3 months	XPO4	ENSG00000132953	exportin 4 [Source:HGNC Symbol;Acc:HGNC:17796]	0.00205453	6.85941	0.00082903	0.977125	0.998661
KSPZV1	9.0 x 10^5 PfSPZ	pre-immunization baseline	protected (P) vs. not protected (NP) at 3 months	H2BC11	ENSG00000124635	H2B clustered histone 11 [Source:HGNC Symbol;Acc:HGNC:4761]	0.00584657	4.83455	0.000828043	0.977141	0.998661
KSPZV1	9.0 x 10^5 PfSPZ	pre-immunization baseline	protected (P) vs. not protected (NP) at 3 months	EMC10	ENSG00000161671	ER membrane protein complex subunit 10 [Source:HGNC Symbol;Acc:HGNC:27609]	0.00171324	6.30277	0.000826152	0.977165	0.998661
KSPZV1	9.0 x 10^5 PfSPZ	pre-immunization baseline	protected (P) vs. not protected (NP) at 3 months	RP3-337H4.10	ENSG00000271970		-0.00626252	0.756719	0.000824561	0.977187	0.998661
KSPZV1	9.0 x 10^5 PfSPZ	pre-immunization baseline	protected (P) vs. not protected (NP) at 3 months	AC008074.1	ENSG00000279644		-0.00171895	6.32122	0.000809894	0.97739	0.998661
KSPZV1	9.0 x 10^5 PfSPZ	pre-immunization baseline	protected (P) vs. not protected (NP) at 3 months	GPRASP2	ENSG00000158301	G protein-coupled receptor associated sorting protein 2 [Source:HGNC Symbol;Acc:HGNC:25169]	0.0108518	0.947583	0.000807982	0.977417	0.998661
KSPZV1	9.0 x 10^5 PfSPZ	pre-immunization baseline	protected (P) vs. not protected (NP) at 3 months	RHOT1	ENSG00000126858	ras homolog family member T1 [Source:HGNC Symbol;Acc:HGNC:21168]	-0.00198004	6.13547	0.000805275	0.977455	0.998661
KSPZV1	9.0 x 10^5 PfSPZ	pre-immunization baseline	protected (P) vs. not protected (NP) at 3 months	ZNF320	ENSG00000182986	zinc finger protein 320 [Source:HGNC Symbol;Acc:HGNC:13842]	-0.00276467	4.81864	0.000803383	0.977481	0.998661
KSPZV1	9.0 x 10^5 PfSPZ	pre-immunization baseline	protected (P) vs. not protected (NP) at 3 months	ITGB5	ENSG00000082781	integrin subunit beta 5 [Source:HGNC Symbol;Acc:HGNC:6160]	0.00889339	2.99854	0.000801937	0.977504	0.998661
KSPZV1	9.0 x 10^5 PfSPZ	pre-immunization baseline	protected (P) vs. not protected (NP) at 3 months	XIAP	ENSG00000101966	X-linked inhibitor of apoptosis [Source:HGNC Symbol;Acc:HGNC:592]	0.00201434	7.40419	0.000800963	0.977515	0.998661
KSPZV1	9.0 x 10^5 PfSPZ	pre-immunization baseline	protected (P) vs. not protected (NP) at 3 months	MIR133A1HG	ENSG00000265142	MIR133A1 host gene [Source:HGNC Symbol;Acc:HGNC:49594]	0.00831679	2.40199	0.00079799	0.977558	0.998661
KSPZV1	9.0 x 10^5 PfSPZ	pre-immunization baseline	protected (P) vs. not protected (NP) at 3 months	RP11-103B5.4	ENSG00000277840	novel transcript, sense intronic to FBXW8	-0.00452765	0.793622	0.000794998	0.977599	0.998661
KSPZV1	9.0 x 10^5 PfSPZ	pre-immunization baseline	protected (P) vs. not protected (NP) at 3 months	CEP350	ENSG00000135837	centrosomal protein 350 [Source:HGNC Symbol;Acc:HGNC:24238]	-0.00186397	7.97009	0.000788897	0.977685	0.998669
KSPZV1	9.0 x 10^5 PfSPZ	pre-immunization baseline	protected (P) vs. not protected (NP) at 3 months	WNT2B	ENSG00000134245	Wnt family member 2B [Source:HGNC Symbol;Acc:HGNC:12781]	-0.00475355	2.96107	0.000777053	0.977853	0.998669
KSPZV1	9.0 x 10^5 PfSPZ	pre-immunization baseline	protected (P) vs. not protected (NP) at 3 months	GBA2	ENSG00000070610	glucosylceramidase beta 2 [Source:HGNC Symbol;Acc:HGNC:18986]	0.00175761	5.47878	0.000776989	0.977854	0.998669
KSPZV1	9.0 x 10^5 PfSPZ	pre-immunization baseline	protected (P) vs. not protected (NP) at 3 months	TBC1D23	ENSG00000036054	TBC1 domain family member 23 [Source:HGNC Symbol;Acc:HGNC:25622]	-0.00221093	6.10507	0.000775923	0.97787	0.998669
KSPZV1	9.0 x 10^5 PfSPZ	pre-immunization baseline	protected (P) vs. not protected (NP) at 3 months	RECQL	ENSG00000004700	RecQ like helicase [Source:HGNC Symbol;Acc:HGNC:9948]	-0.00240718	6.52255	0.000765087	0.978025	0.998669
KSPZV1	9.0 x 10^5 PfSPZ	pre-immunization baseline	protected (P) vs. not protected (NP) at 3 months	BTAF1	ENSG00000095564	B-TFIID TATA-box binding protein associated factor 1 [Source:HGNC Symbol;Acc:HGNC:17307]	0.00177845	7.84294	0.000764726	0.97803	0.998669
KSPZV1	9.0 x 10^5 PfSPZ	pre-immunization baseline	protected (P) vs. not protected (NP) at 3 months	STAT3	ENSG00000168610	signal transducer and activator of transcription 3 [Source:HGNC Symbol;Acc:HGNC:11364]	-0.00229832	7.55142	0.000763878	0.978042	0.998669
KSPZV1	9.0 x 10^5 PfSPZ	pre-immunization baseline	protected (P) vs. not protected (NP) at 3 months	CORO2A	ENSG00000106789	coronin 2A [Source:HGNC Symbol;Acc:HGNC:2255]	0.0033933	3.66915	0.000762087	0.978068	0.998669
KSPZV1	9.0 x 10^5 PfSPZ	pre-immunization baseline	protected (P) vs. not protected (NP) at 3 months	VAMP8	ENSG00000118640	vesicle associated membrane protein 8 [Source:HGNC Symbol;Acc:HGNC:12647]	-0.00231306	4.70958	0.000751037	0.978227	0.998669
KSPZV1	9.0 x 10^5 PfSPZ	pre-immunization baseline	protected (P) vs. not protected (NP) at 3 months	PGBD1	ENSG00000137338	piggyBac transposable element derived 1 [Source:HGNC Symbol;Acc:HGNC:19398]	0.00827057	0.816387	0.000747032	0.978285	0.998669
KSPZV1	9.0 x 10^5 PfSPZ	pre-immunization baseline	protected (P) vs. not protected (NP) at 3 months	LA16c-431H6.7	ENSG00000278987	TEC	-0.00416633	2.47382	0.000745639	0.978306	0.998669
KSPZV1	9.0 x 10^5 PfSPZ	pre-immunization baseline	protected (P) vs. not protected (NP) at 3 months	ZNF594-DT	ENSG00000261879	ZNF594 divergent transcript [Source:HGNC Symbol;Acc:HGNC:55347]	0.00279143	3.4951	0.000743685	0.978334	0.998669
KSPZV1	9.0 x 10^5 PfSPZ	pre-immunization baseline	protected (P) vs. not protected (NP) at 3 months	DNMT3A	ENSG00000119772	DNA methyltransferase 3 alpha [Source:HGNC Symbol;Acc:HGNC:2978]	-0.00208624	6.19044	0.000737024	0.978431	0.998669
KSPZV1	9.0 x 10^5 PfSPZ	pre-immunization baseline	protected (P) vs. not protected (NP) at 3 months	PDIA4	ENSG00000155660	protein disulfide isomerase family A member 4 [Source:HGNC Symbol;Acc:HGNC:30167]	0.0035365	6.66025	0.000731991	0.978506	0.998669
KSPZV1	9.0 x 10^5 PfSPZ	pre-immunization baseline	protected (P) vs. not protected (NP) at 3 months	SHISA2	ENSG00000180730	shisa family member 2 [Source:HGNC Symbol;Acc:HGNC:20366]	0.0128827	0.242887	0.00072756	0.97857	0.998669
KSPZV1	9.0 x 10^5 PfSPZ	pre-immunization baseline	protected (P) vs. not protected (NP) at 3 months	CTD-3203P2.1	ENSG00000259940	novel transcript, antisense to JMJD5	-0.00330088	2.73236	0.000727002	0.978578	0.998669
KSPZV1	9.0 x 10^5 PfSPZ	pre-immunization baseline	protected (P) vs. not protected (NP) at 3 months	RP11-214K3.23	ENSG00000270130	novel transcript, sense intronic to CCDC92	-0.00389412	1.81357	0.00072368	0.978627	0.998669
KSPZV1	9.0 x 10^5 PfSPZ	pre-immunization baseline	protected (P) vs. not protected (NP) at 3 months	TRAJ32	ENSG00000211857	T cell receptor alpha joining 32 [Source:HGNC Symbol;Acc:HGNC:12062]	0.00433911	-0.00304145	0.000723353	0.978632	0.998669
KSPZV1	9.0 x 10^5 PfSPZ	pre-immunization baseline	protected (P) vs. not protected (NP) at 3 months	AP000240.9	ENSG00000273017	novel transcript, sense intronic BACH1	0.00573089	1.48171	0.000719907	0.978683	0.998669
KSPZV1	9.0 x 10^5 PfSPZ	pre-immunization baseline	protected (P) vs. not protected (NP) at 3 months	RP11-707P17.2	ENSG00000259668	novel transcript, antisense to DMXL2	0.00455977	2.72537	0.000708424	0.978854	0.998785
KSPZV1	9.0 x 10^5 PfSPZ	pre-immunization baseline	protected (P) vs. not protected (NP) at 3 months	RP11-442G21.2	ENSG00000279633	TEC	0.0120407	-0.133194	0.000686766	0.979179	0.999027
KSPZV1	9.0 x 10^5 PfSPZ	pre-immunization baseline	protected (P) vs. not protected (NP) at 3 months	FXR1	ENSG00000114416	FMR1 autosomal homolog 1 [Source:HGNC Symbol;Acc:HGNC:4023]	-0.00154411	7.20329	0.000684747	0.97921	0.999027
KSPZV1	9.0 x 10^5 PfSPZ	pre-immunization baseline	protected (P) vs. not protected (NP) at 3 months	CTC-444N24.11	ENSG00000268205	novel transcript	0.00188999	5.66895	0.000676709	0.979332	0.999027
KSPZV1	9.0 x 10^5 PfSPZ	pre-immunization baseline	protected (P) vs. not protected (NP) at 3 months	RGS17	ENSG00000091844	regulator of G protein signaling 17 [Source:HGNC Symbol;Acc:HGNC:14088]	-0.00517322	4.55269	0.000672594	0.979397	0.999027
KSPZV1	9.0 x 10^5 PfSPZ	pre-immunization baseline	protected (P) vs. not protected (NP) at 3 months	RRAS2	ENSG00000133818	RAS related 2 [Source:HGNC Symbol;Acc:HGNC:17271]	-0.00233393	5.454	0.000671571	0.979411	0.999027
KSPZV1	9.0 x 10^5 PfSPZ	pre-immunization baseline	protected (P) vs. not protected (NP) at 3 months	MATK	ENSG00000007264	megakaryocyte-associated tyrosine kinase [Source:HGNC Symbol;Acc:HGNC:6906]	-0.00349381	3.97098	0.000669012	0.97945	0.999027
KSPZV1	9.0 x 10^5 PfSPZ	pre-immunization baseline	protected (P) vs. not protected (NP) at 3 months	ATPAF2	ENSG00000171953	ATP synthase mitochondrial F1 complex assembly factor 2 [Source:HGNC Symbol;Acc:HGNC:18802]	-0.00212335	4.05899	0.000666599	0.979487	0.999027
KSPZV1	9.0 x 10^5 PfSPZ	pre-immunization baseline	protected (P) vs. not protected (NP) at 3 months	LA16c-390H2.4	ENSG00000262312	novel transcript, antisense to NLRC3	0.00329128	3.1597	0.000649879	0.979746	0.999177
KSPZV1	9.0 x 10^5 PfSPZ	pre-immunization baseline	protected (P) vs. not protected (NP) at 3 months	RCC2-AS1	ENSG00000227751	RCC2 antisense RNA 1 [Source:HGNC Symbol;Acc:HGNC:41262]	-0.00422886	1.63876	0.000649806	0.979747	0.999177
KSPZV1	9.0 x 10^5 PfSPZ	pre-immunization baseline	protected (P) vs. not protected (NP) at 3 months	SNRPD2	ENSG00000125743	small nuclear ribonucleoprotein D2 polypeptide [Source:HGNC Symbol;Acc:HGNC:11159]	0.00411485	5.09879	0.000636254	0.979961	0.999314
KSPZV1	9.0 x 10^5 PfSPZ	pre-immunization baseline	protected (P) vs. not protected (NP) at 3 months	ZNF628	ENSG00000197483	zinc finger protein 628 [Source:HGNC Symbol;Acc:HGNC:28054]	0.0034539	3.13985	0.000633193	0.980008	0.999314
KSPZV1	9.0 x 10^5 PfSPZ	pre-immunization baseline	protected (P) vs. not protected (NP) at 3 months	ARSB	ENSG00000113273	arylsulfatase B [Source:HGNC Symbol;Acc:HGNC:714]	0.0017497	5.20314	0.000629152	0.980072	0.999314
KSPZV1	9.0 x 10^5 PfSPZ	pre-immunization baseline	protected (P) vs. not protected (NP) at 3 months	ATAD3B	ENSG00000160072	ATPase family AAA domain containing 3B [Source:HGNC Symbol;Acc:HGNC:24007]	0.00402706	3.88608	0.000624794	0.980141	0.999314
KSPZV1	9.0 x 10^5 PfSPZ	pre-immunization baseline	protected (P) vs. not protected (NP) at 3 months	GMNN	ENSG00000112312	geminin DNA replication inhibitor [Source:HGNC Symbol;Acc:HGNC:17493]	-0.00491701	3.40027	0.000623288	0.980165	0.999314
KSPZV1	9.0 x 10^5 PfSPZ	pre-immunization baseline	protected (P) vs. not protected (NP) at 3 months	ACBD3-AS1	ENSG00000234478	ACBD3 antisense RNA 1 [Source:HGNC Symbol;Acc:HGNC:40701]	0.00229839	2.57927	0.000613742	0.980317	0.999381
KSPZV1	9.0 x 10^5 PfSPZ	pre-immunization baseline	protected (P) vs. not protected (NP) at 3 months	NAALAD2	ENSG00000077616	N-acetylated alpha-linked acidic dipeptidase 2 [Source:HGNC Symbol;Acc:HGNC:14526]	0.00547411	2.92001	0.000612079	0.980344	0.999381
KSPZV1	9.0 x 10^5 PfSPZ	pre-immunization baseline	protected (P) vs. not protected (NP) at 3 months	RP1-93H18.1	ENSG00000240050		0.00734078	0.138291	0.000595753	0.980608	0.99948
KSPZV1	9.0 x 10^5 PfSPZ	pre-immunization baseline	protected (P) vs. not protected (NP) at 3 months	LPIN1	ENSG00000134324	lipin 1 [Source:HGNC Symbol;Acc:HGNC:13345]	0.00151239	6.35633	0.000595486	0.980612	0.99948
KSPZV1	9.0 x 10^5 PfSPZ	pre-immunization baseline	protected (P) vs. not protected (NP) at 3 months	C2CD6	ENSG00000155754	C2 calcium dependent domain containing 6 [Source:HGNC Symbol;Acc:HGNC:14438]	-0.00939449	0.763883	0.000585641	0.980773	0.99948
KSPZV1	9.0 x 10^5 PfSPZ	pre-immunization baseline	protected (P) vs. not protected (NP) at 3 months	SNU13	ENSG00000100138	small nuclear ribonucleoprotein 13 [Source:HGNC Symbol;Acc:HGNC:7819]	-0.00199454	5.03506	0.000583796	0.980803	0.99948
KSPZV1	9.0 x 10^5 PfSPZ	pre-immunization baseline	protected (P) vs. not protected (NP) at 3 months	ZNF517	ENSG00000197363	zinc finger protein 517 [Source:HGNC Symbol;Acc:HGNC:27984]	0.00444728	2.78472	0.000583522	0.980808	0.99948
KSPZV1	9.0 x 10^5 PfSPZ	pre-immunization baseline	protected (P) vs. not protected (NP) at 3 months	LACTB2	ENSG00000147592	lactamase beta 2 [Source:HGNC Symbol;Acc:HGNC:18512]	-0.00223717	3.63443	0.000583334	0.980811	0.99948
KSPZV1	9.0 x 10^5 PfSPZ	pre-immunization baseline	protected (P) vs. not protected (NP) at 3 months	TSPAN33	ENSG00000158457	tetraspanin 33 [Source:HGNC Symbol;Acc:HGNC:28743]	0.00299122	4.34611	0.000578992	0.980882	0.99948
KSPZV1	9.0 x 10^5 PfSPZ	pre-immunization baseline	protected (P) vs. not protected (NP) at 3 months	PCDH9	ENSG00000184226	protocadherin 9 [Source:HGNC Symbol;Acc:HGNC:8661]	-0.00443107	8.3183	0.000577412	0.980911	0.99948
KSPZV1	9.0 x 10^5 PfSPZ	pre-immunization baseline	protected (P) vs. not protected (NP) at 3 months	RPS6KB1	ENSG00000108443	ribosomal protein S6 kinase B1 [Source:HGNC Symbol;Acc:HGNC:10436]	0.00120508	6.60944	0.000568071	0.981064	0.99948
KSPZV1	9.0 x 10^5 PfSPZ	pre-immunization baseline	protected (P) vs. not protected (NP) at 3 months	ADAM9	ENSG00000168615	ADAM metallopeptidase domain 9 [Source:HGNC Symbol;Acc:HGNC:216]	0.00431036	3.49978	0.00056493	0.981116	0.99948
KSPZV1	9.0 x 10^5 PfSPZ	pre-immunization baseline	protected (P) vs. not protected (NP) at 3 months	SLITRK4	ENSG00000179542	SLIT and NTRK like family member 4 [Source:HGNC Symbol;Acc:HGNC:23502]	0.0074751	2.07397	0.00056451	0.981123	0.99948
KSPZV1	9.0 x 10^5 PfSPZ	pre-immunization baseline	protected (P) vs. not protected (NP) at 3 months	BRI3BP	ENSG00000184992	BRI3 binding protein [Source:HGNC Symbol;Acc:HGNC:14251]	0.00203606	5.05492	0.00055742	0.981242	0.99948
KSPZV1	9.0 x 10^5 PfSPZ	pre-immunization baseline	protected (P) vs. not protected (NP) at 3 months	CTD-2036P10.3	ENSG00000246283	novel transcript	-0.00220364	3.45596	0.000553	0.981316	0.99948
KSPZV1	9.0 x 10^5 PfSPZ	pre-immunization baseline	protected (P) vs. not protected (NP) at 3 months	HIBCH	ENSG00000198130	3-hydroxyisobutyryl-CoA hydrolase [Source:HGNC Symbol;Acc:HGNC:4908]	-0.00204664	5.04903	0.000552952	0.981317	0.99948
KSPZV1	9.0 x 10^5 PfSPZ	pre-immunization baseline	protected (P) vs. not protected (NP) at 3 months	YWHAZ	ENSG00000164924	tyrosine 3-monooxygenase/tryptophan 5-monooxygenase activation protein zeta [Source:HGNC Symbol;Acc:HGNC:12855]	0.00143954	10.0648	0.000547467	0.98141	0.99948
KSPZV1	9.0 x 10^5 PfSPZ	pre-immunization baseline	protected (P) vs. not protected (NP) at 3 months	AC092316.1	ENSG00000268618	novel transcript, antisense to MYO1F	-0.00766774	0.0151092	0.000528188	0.98174	0.99948
KSPZV1	9.0 x 10^5 PfSPZ	pre-immunization baseline	protected (P) vs. not protected (NP) at 3 months	SCAF11	ENSG00000139218	SR-related CTD associated factor 11 [Source:HGNC Symbol;Acc:HGNC:10784]	0.0016403	8.80025	0.000518198	0.981914	0.99948
KSPZV1	9.0 x 10^5 PfSPZ	pre-immunization baseline	protected (P) vs. not protected (NP) at 3 months	NXT1	ENSG00000132661	nuclear transport factor 2 like export factor 1 [Source:HGNC Symbol;Acc:HGNC:15913]	-0.00206739	3.31277	0.000515023	0.981969	0.99948
KSPZV1	9.0 x 10^5 PfSPZ	pre-immunization baseline	protected (P) vs. not protected (NP) at 3 months	MALT1-AS1	ENSG00000267226	MALT1 antisense RNA 1 [Source:HGNC Symbol;Acc:HGNC:55306]	-0.00445187	1.62439	0.000514657	0.981976	0.99948
KSPZV1	9.0 x 10^5 PfSPZ	pre-immunization baseline	protected (P) vs. not protected (NP) at 3 months	ZNF205-AS1	ENSG00000263214		-0.00534804	0.680418	0.0005118	0.982026	0.99948
KSPZV1	9.0 x 10^5 PfSPZ	pre-immunization baseline	protected (P) vs. not protected (NP) at 3 months	LINC01355	ENSG00000261326	long intergenic non-protein coding RNA 1355 [Source:HGNC Symbol;Acc:HGNC:50584]	-0.00377843	4.47639	0.000507466	0.982103	0.99948
KSPZV1	9.0 x 10^5 PfSPZ	pre-immunization baseline	protected (P) vs. not protected (NP) at 3 months	SLC25A17	ENSG00000100372	solute carrier family 25 member 17 [Source:HGNC Symbol;Acc:HGNC:10987]	0.00221592	3.68681	0.000502121	0.982197	0.99948
KSPZV1	9.0 x 10^5 PfSPZ	pre-immunization baseline	protected (P) vs. not protected (NP) at 3 months	OSBPL11	ENSG00000144909	oxysterol binding protein like 11 [Source:HGNC Symbol;Acc:HGNC:16397]	0.00138134	6.04497	0.000501897	0.982201	0.99948
KSPZV1	9.0 x 10^5 PfSPZ	pre-immunization baseline	protected (P) vs. not protected (NP) at 3 months	APP	ENSG00000142192	amyloid beta precursor protein [Source:HGNC Symbol;Acc:HGNC:620]	0.00270682	5.26848	0.000499499	0.982243	0.99948
KSPZV1	9.0 x 10^5 PfSPZ	pre-immunization baseline	protected (P) vs. not protected (NP) at 3 months	PDXDC2P	ENSG00000196696	nuclear pore complex-interacting protein [Source:NCBI gene (formerly Entrezgene);Acc:283970]	0.00227649	4.04821	0.000499422	0.982244	0.99948
KSPZV1	9.0 x 10^5 PfSPZ	pre-immunization baseline	protected (P) vs. not protected (NP) at 3 months	RP11-769O8.1	ENSG00000266171	novel transcript, antisense to YES1	0.0041006	1.20147	0.000488894	0.982433	0.99948
KSPZV1	9.0 x 10^5 PfSPZ	pre-immunization baseline	protected (P) vs. not protected (NP) at 3 months	CTA-223H9.9	ENSG00000273424	novel transcript	0.00516939	0.28399	0.000487191	0.982463	0.99948
KSPZV1	9.0 x 10^5 PfSPZ	pre-immunization baseline	protected (P) vs. not protected (NP) at 3 months	ERN1	ENSG00000178607	endoplasmic reticulum to nucleus signaling 1 [Source:HGNC Symbol;Acc:HGNC:3449]	0.00162681	5.76815	0.000483764	0.982525	0.99948
KSPZV1	9.0 x 10^5 PfSPZ	pre-immunization baseline	protected (P) vs. not protected (NP) at 3 months	IRF2BP1	ENSG00000170604	interferon regulatory factor 2 binding protein 1 [Source:HGNC Symbol;Acc:HGNC:21728]	0.00214006	4.67335	0.000475002	0.982684	0.99948
KSPZV1	9.0 x 10^5 PfSPZ	pre-immunization baseline	protected (P) vs. not protected (NP) at 3 months	CEP57	ENSG00000166037	centrosomal protein 57 [Source:HGNC Symbol;Acc:HGNC:30794]	-0.00144328	6.63948	0.000473644	0.982709	0.99948
KSPZV1	9.0 x 10^5 PfSPZ	pre-immunization baseline	protected (P) vs. not protected (NP) at 3 months	FDPS	ENSG00000160752	farnesyl diphosphate synthase [Source:HGNC Symbol;Acc:HGNC:3631]	-0.00186819	4.97105	0.000468229	0.982808	0.99948
KSPZV1	9.0 x 10^5 PfSPZ	pre-immunization baseline	protected (P) vs. not protected (NP) at 3 months	DPH6	ENSG00000134146	diphthamine biosynthesis 6 [Source:HGNC Symbol;Acc:HGNC:30543]	-0.00426142	4.01322	0.000467205	0.982827	0.99948
KSPZV1	9.0 x 10^5 PfSPZ	pre-immunization baseline	protected (P) vs. not protected (NP) at 3 months	PLEKHA1	ENSG00000107679	pleckstrin homology domain containing A1 [Source:HGNC Symbol;Acc:HGNC:14335]	0.00192124	7.03155	0.000444606	0.983247	0.99948
KSPZV1	9.0 x 10^5 PfSPZ	pre-immunization baseline	protected (P) vs. not protected (NP) at 3 months	FLJ38576	ENSG00000279943	uncharacterized LOC651430 [Source:NCBI gene (formerly Entrezgene);Acc:651430]	0.00523084	1.34	0.00044364	0.983265	0.99948
KSPZV1	9.0 x 10^5 PfSPZ	pre-immunization baseline	protected (P) vs. not protected (NP) at 3 months	STK35	ENSG00000125834	serine/threonine kinase 35 [Source:HGNC Symbol;Acc:HGNC:16254]	0.00108131	5.82377	0.000438973	0.983353	0.99948
KSPZV1	9.0 x 10^5 PfSPZ	pre-immunization baseline	protected (P) vs. not protected (NP) at 3 months	RP11-862L9.2	ENSG00000279811	TEC	-0.00278522	3.14234	0.000435773	0.983414	0.99948
KSPZV1	9.0 x 10^5 PfSPZ	pre-immunization baseline	protected (P) vs. not protected (NP) at 3 months	CTD-2619J13.17	ENSG00000268912	novel transcript	0.00507377	1.85626	0.00043183	0.983489	0.99948
KSPZV1	9.0 x 10^5 PfSPZ	pre-immunization baseline	protected (P) vs. not protected (NP) at 3 months	THAP6	ENSG00000174796	THAP domain containing 6 [Source:HGNC Symbol;Acc:HGNC:23189]	0.00181753	5.31577	0.000429041	0.983543	0.99948
KSPZV1	9.0 x 10^5 PfSPZ	pre-immunization baseline	protected (P) vs. not protected (NP) at 3 months	CCND3	ENSG00000112576	cyclin D3 [Source:HGNC Symbol;Acc:HGNC:1585]	-0.00156764	6.75185	0.00042443	0.983631	0.99948
KSPZV1	9.0 x 10^5 PfSPZ	pre-immunization baseline	protected (P) vs. not protected (NP) at 3 months	RP11-426C22.6	ENSG00000260953	novel transcript	-0.00650683	0.00411418	0.000414228	0.983829	0.99948
KSPZV1	9.0 x 10^5 PfSPZ	pre-immunization baseline	protected (P) vs. not protected (NP) at 3 months	C4orf36	ENSG00000163633	chromosome 4 open reading frame 36 [Source:HGNC Symbol;Acc:HGNC:28386]	-0.00380495	1.94387	0.000412655	0.98386	0.99948
KSPZV1	9.0 x 10^5 PfSPZ	pre-immunization baseline	protected (P) vs. not protected (NP) at 3 months	PILRB	ENSG00000121716	paired immunoglobin like type 2 receptor beta [Source:HGNC Symbol;Acc:HGNC:18297]	-0.00174862	5.14433	0.000412103	0.983871	0.99948
KSPZV1	9.0 x 10^5 PfSPZ	pre-immunization baseline	protected (P) vs. not protected (NP) at 3 months	AC074286.1	ENSG00000213963	novel transcript	0.00472912	2.33759	0.000409019	0.983931	0.99948
KSPZV1	9.0 x 10^5 PfSPZ	pre-immunization baseline	protected (P) vs. not protected (NP) at 3 months	SPATA6	ENSG00000132122	spermatogenesis associated 6 [Source:HGNC Symbol;Acc:HGNC:18309]	0.00469209	2.95977	0.000404955	0.984012	0.99948
KSPZV1	9.0 x 10^5 PfSPZ	pre-immunization baseline	protected (P) vs. not protected (NP) at 3 months	RUNDC1	ENSG00000198863	RUN domain containing 1 [Source:HGNC Symbol;Acc:HGNC:25418]	0.00136358	5.30394	0.000403714	0.984036	0.99948
KSPZV1	9.0 x 10^5 PfSPZ	pre-immunization baseline	protected (P) vs. not protected (NP) at 3 months	ATP5PB	ENSG00000116459	ATP synthase peripheral stalk-membrane subunit b [Source:HGNC Symbol;Acc:HGNC:840]	0.00125274	6.64741	0.000403481	0.98404	0.99948
KSPZV1	9.0 x 10^5 PfSPZ	pre-immunization baseline	protected (P) vs. not protected (NP) at 3 months	XRCC3	ENSG00000126215	X-ray repair cross complementing 3 [Source:HGNC Symbol;Acc:HGNC:12830]	0.0017267	5.0341	0.000402968	0.984051	0.99948
KSPZV1	9.0 x 10^5 PfSPZ	pre-immunization baseline	protected (P) vs. not protected (NP) at 3 months	LRRC39	ENSG00000122477	leucine rich repeat containing 39 [Source:HGNC Symbol;Acc:HGNC:28228]	0.00260347	4.01025	0.000399582	0.984118	0.99948
KSPZV1	9.0 x 10^5 PfSPZ	pre-immunization baseline	protected (P) vs. not protected (NP) at 3 months	CRADD	ENSG00000169372	CASP2 and RIPK1 domain containing adaptor with death domain [Source:HGNC Symbol;Acc:HGNC:2340]	0.00184122	3.19101	0.00039862	0.984137	0.99948
KSPZV1	9.0 x 10^5 PfSPZ	pre-immunization baseline	protected (P) vs. not protected (NP) at 3 months	RP11-620J15.1	ENSG00000257953	novel transcript, antisense to CTDSP2	0.0041914	1.0504	0.000396972	0.98417	0.99948
KSPZV1	9.0 x 10^5 PfSPZ	pre-immunization baseline	protected (P) vs. not protected (NP) at 3 months	NEURL4	ENSG00000215041	neuralized E3 ubiquitin protein ligase 4 [Source:HGNC Symbol;Acc:HGNC:34410]	-0.00195857	3.84854	0.00039606	0.984188	0.99948
KSPZV1	9.0 x 10^5 PfSPZ	pre-immunization baseline	protected (P) vs. not protected (NP) at 3 months	RP11-325F22.2	ENSG00000237513	novel transcript	0.00248097	3.41471	0.000394782	0.984213	0.99948
KSPZV1	9.0 x 10^5 PfSPZ	pre-immunization baseline	protected (P) vs. not protected (NP) at 3 months	RP11-350N15.6	ENSG00000272159	novel transcript, antisense to LETM2	-0.0054172	0.236634	0.000393891	0.984231	0.99948
KSPZV1	9.0 x 10^5 PfSPZ	pre-immunization baseline	protected (P) vs. not protected (NP) at 3 months	SRGAP2B	ENSG00000196369	SLIT-ROBO Rho GTPase activating protein 2B [Source:HGNC Symbol;Acc:HGNC:35237]	0.00432081	2.63835	0.000393164	0.984246	0.99948
KSPZV1	9.0 x 10^5 PfSPZ	pre-immunization baseline	protected (P) vs. not protected (NP) at 3 months	FARP2	ENSG00000006607	FERM, ARH/RhoGEF and pleckstrin domain protein 2 [Source:HGNC Symbol;Acc:HGNC:16460]	0.00166679	5.55374	0.000390858	0.984292	0.99948
KSPZV1	9.0 x 10^5 PfSPZ	pre-immunization baseline	protected (P) vs. not protected (NP) at 3 months	SHISA4	ENSG00000198892	shisa family member 4 [Source:HGNC Symbol;Acc:HGNC:27139]	-0.00833798	1.45238	0.000390716	0.984295	0.99948
KSPZV1	9.0 x 10^5 PfSPZ	pre-immunization baseline	protected (P) vs. not protected (NP) at 3 months	AVL9	ENSG00000105778	AVL9 cell migration associated [Source:HGNC Symbol;Acc:HGNC:28994]	0.000834956	6.89974	0.000389573	0.984318	0.99948
KSPZV1	9.0 x 10^5 PfSPZ	pre-immunization baseline	protected (P) vs. not protected (NP) at 3 months	FBXO41	ENSG00000163013	F-box protein 41 [Source:HGNC Symbol;Acc:HGNC:29409]	0.00153856	4.80682	0.000388565	0.984338	0.99948
KSPZV1	9.0 x 10^5 PfSPZ	pre-immunization baseline	protected (P) vs. not protected (NP) at 3 months	COPS2	ENSG00000166200	COP9 signalosome subunit 2 [Source:HGNC Symbol;Acc:HGNC:30747]	-0.0021877	6.62129	0.000383561	0.98444	0.99948
KSPZV1	9.0 x 10^5 PfSPZ	pre-immunization baseline	protected (P) vs. not protected (NP) at 3 months	DKC1	ENSG00000130826	dyskerin pseudouridine synthase 1 [Source:HGNC Symbol;Acc:HGNC:2890]	-0.0014561	4.96118	0.000383113	0.984448	0.99948
KSPZV1	9.0 x 10^5 PfSPZ	pre-immunization baseline	protected (P) vs. not protected (NP) at 3 months	TDRP	ENSG00000180190	testis development related protein [Source:HGNC Symbol;Acc:HGNC:26951]	-0.0065778	0.755113	0.000381906	0.984473	0.99948
KSPZV1	9.0 x 10^5 PfSPZ	pre-immunization baseline	protected (P) vs. not protected (NP) at 3 months	RP11-809N8.4	ENSG00000256448	novel transcript	-0.00257923	2.02931	0.000380409	0.984503	0.99948
KSPZV1	9.0 x 10^5 PfSPZ	pre-immunization baseline	protected (P) vs. not protected (NP) at 3 months	SRSF1	ENSG00000136450	serine and arginine rich splicing factor 1 [Source:HGNC Symbol;Acc:HGNC:10780]	0.00116893	7.76529	0.00037872	0.984538	0.99948
KSPZV1	9.0 x 10^5 PfSPZ	pre-immunization baseline	protected (P) vs. not protected (NP) at 3 months	PPIB	ENSG00000166794	peptidylprolyl isomerase B [Source:HGNC Symbol;Acc:HGNC:9255]	0.00236662	7.10948	0.000378584	0.984541	0.99948
KSPZV1	9.0 x 10^5 PfSPZ	pre-immunization baseline	protected (P) vs. not protected (NP) at 3 months	TNFRSF18	ENSG00000186891	TNF receptor superfamily member 18 [Source:HGNC Symbol;Acc:HGNC:11914]	0.00902542	0.0468903	0.000375766	0.984598	0.99948
KSPZV1	9.0 x 10^5 PfSPZ	pre-immunization baseline	protected (P) vs. not protected (NP) at 3 months	ZNF581	ENSG00000171425	zinc finger protein 581 [Source:HGNC Symbol;Acc:HGNC:25017]	-0.00228563	3.81941	0.000373628	0.984642	0.99948
KSPZV1	9.0 x 10^5 PfSPZ	pre-immunization baseline	protected (P) vs. not protected (NP) at 3 months	TRAFD1	ENSG00000135148	TRAF-type zinc finger domain containing 1 [Source:HGNC Symbol;Acc:HGNC:24808]	0.00202961	5.44808	0.000373525	0.984644	0.99948
KSPZV1	9.0 x 10^5 PfSPZ	pre-immunization baseline	protected (P) vs. not protected (NP) at 3 months	PRICKLE1	ENSG00000139174	prickle planar cell polarity protein 1 [Source:HGNC Symbol;Acc:HGNC:17019]	-0.00215416	4.86853	0.000373132	0.984652	0.99948
KSPZV1	9.0 x 10^5 PfSPZ	pre-immunization baseline	protected (P) vs. not protected (NP) at 3 months	GCSAM	ENSG00000174500	germinal center associated signaling and motility [Source:HGNC Symbol;Acc:HGNC:20253]	0.00148285	5.85717	0.000367796	0.984762	0.99948
KSPZV1	9.0 x 10^5 PfSPZ	pre-immunization baseline	protected (P) vs. not protected (NP) at 3 months	TRAV30	ENSG00000259092	T cell receptor alpha variable 30 [Source:HGNC Symbol;Acc:HGNC:12129]	-0.00466885	0.627681	0.000367527	0.984768	0.99948
KSPZV1	9.0 x 10^5 PfSPZ	pre-immunization baseline	protected (P) vs. not protected (NP) at 3 months	SPON1	ENSG00000262655	spondin 1 [Source:HGNC Symbol;Acc:HGNC:11252]	-0.00205365	3.93686	0.000366445	0.984791	0.99948
KSPZV1	9.0 x 10^5 PfSPZ	pre-immunization baseline	protected (P) vs. not protected (NP) at 3 months	NR2C1	ENSG00000120798	nuclear receptor subfamily 2 group C member 1 [Source:HGNC Symbol;Acc:HGNC:7971]	0.0015652	4.79475	0.000364302	0.984835	0.99948
KSPZV1	9.0 x 10^5 PfSPZ	pre-immunization baseline	protected (P) vs. not protected (NP) at 3 months	DCAF17	ENSG00000115827	DDB1 and CUL4 associated factor 17 [Source:HGNC Symbol;Acc:HGNC:25784]	0.00139383	5.98199	0.000363983	0.984842	0.99948
KSPZV1	9.0 x 10^5 PfSPZ	pre-immunization baseline	protected (P) vs. not protected (NP) at 3 months	CARS2	ENSG00000134905	cysteinyl-tRNA synthetase 2, mitochondrial [Source:HGNC Symbol;Acc:HGNC:25695]	0.00152657	6.23238	0.000363649	0.984849	0.99948
KSPZV1	9.0 x 10^5 PfSPZ	pre-immunization baseline	protected (P) vs. not protected (NP) at 3 months	DNAL4	ENSG00000100246	dynein axonemal light chain 4 [Source:HGNC Symbol;Acc:HGNC:2955]	-0.00211255	2.93214	0.000361905	0.984885	0.99948
KSPZV1	9.0 x 10^5 PfSPZ	pre-immunization baseline	protected (P) vs. not protected (NP) at 3 months	CEBPG	ENSG00000153879	CCAAT enhancer binding protein gamma [Source:HGNC Symbol;Acc:HGNC:1837]	-0.00104255	5.37037	0.000360889	0.984906	0.99948
KSPZV1	9.0 x 10^5 PfSPZ	pre-immunization baseline	protected (P) vs. not protected (NP) at 3 months	TMEM254	ENSG00000133678	transmembrane protein 254 [Source:HGNC Symbol;Acc:HGNC:25804]	-0.00144659	3.919	0.000357815	0.984971	0.99948
KSPZV1	9.0 x 10^5 PfSPZ	pre-immunization baseline	protected (P) vs. not protected (NP) at 3 months	ATXN1	ENSG00000124788	ataxin 1 [Source:HGNC Symbol;Acc:HGNC:10548]	0.00142486	6.81262	0.000356092	0.985007	0.99948
KSPZV1	9.0 x 10^5 PfSPZ	pre-immunization baseline	protected (P) vs. not protected (NP) at 3 months	FOXRED2	ENSG00000100350	FAD dependent oxidoreductase domain containing 2 [Source:HGNC Symbol;Acc:HGNC:26264]	0.00310469	2.32218	0.00035208	0.985092	0.99948
KSPZV1	9.0 x 10^5 PfSPZ	pre-immunization baseline	protected (P) vs. not protected (NP) at 3 months	RBM41	ENSG00000089682	RNA binding motif protein 41 [Source:HGNC Symbol;Acc:HGNC:25617]	-0.00160741	5.48521	0.000350437	0.985126	0.99948
KSPZV1	9.0 x 10^5 PfSPZ	pre-immunization baseline	protected (P) vs. not protected (NP) at 3 months	ZNF543	ENSG00000178229	zinc finger protein 543 [Source:HGNC Symbol;Acc:HGNC:25281]	-0.00135051	5.60159	0.000346086	0.985219	0.99948
KSPZV1	9.0 x 10^5 PfSPZ	pre-immunization baseline	protected (P) vs. not protected (NP) at 3 months	RARB	ENSG00000077092	retinoic acid receptor beta [Source:HGNC Symbol;Acc:HGNC:9865]	0.00261102	3.15064	0.000345887	0.985223	0.99948
KSPZV1	9.0 x 10^5 PfSPZ	pre-immunization baseline	protected (P) vs. not protected (NP) at 3 months	PRAG1	ENSG00000275342	PEAK1 related, kinase-activating pseudokinase 1 [Source:HGNC Symbol;Acc:HGNC:25438]	-0.00226422	5.56655	0.000344949	0.985243	0.99948
KSPZV1	9.0 x 10^5 PfSPZ	pre-immunization baseline	protected (P) vs. not protected (NP) at 3 months	APH1B	ENSG00000138613	aph-1 homolog B, gamma-secretase subunit [Source:HGNC Symbol;Acc:HGNC:24080]	0.00185459	4.79519	0.000342318	0.9853	0.99948
KSPZV1	9.0 x 10^5 PfSPZ	pre-immunization baseline	protected (P) vs. not protected (NP) at 3 months	PAM	ENSG00000145730	peptidylglycine alpha-amidating monooxygenase [Source:HGNC Symbol;Acc:HGNC:8596]	-0.00201772	4.54249	0.000341864	0.985309	0.99948
KSPZV1	9.0 x 10^5 PfSPZ	pre-immunization baseline	protected (P) vs. not protected (NP) at 3 months	FAM114A2	ENSG00000055147	family with sequence similarity 114 member A2 [Source:HGNC Symbol;Acc:HGNC:1333]	0.0019395	4.72338	0.000339807	0.985354	0.99948
KSPZV1	9.0 x 10^5 PfSPZ	pre-immunization baseline	protected (P) vs. not protected (NP) at 3 months	CCDC175	ENSG00000151838	coiled-coil domain containing 175 [Source:HGNC Symbol;Acc:HGNC:19847]	0.00728928	0.119806	0.000336433	0.985427	0.99948
KSPZV1	9.0 x 10^5 PfSPZ	pre-immunization baseline	protected (P) vs. not protected (NP) at 3 months	FBXL2	ENSG00000153558	F-box and leucine rich repeat protein 2 [Source:HGNC Symbol;Acc:HGNC:13598]	-0.00194261	3.39652	0.00033507	0.985456	0.99948
KSPZV1	9.0 x 10^5 PfSPZ	pre-immunization baseline	protected (P) vs. not protected (NP) at 3 months	RP5-864K19.4	ENSG00000228436	novel transcript	0.00515043	0.299247	0.000333791	0.985484	0.99948
KSPZV1	9.0 x 10^5 PfSPZ	pre-immunization baseline	protected (P) vs. not protected (NP) at 3 months	SCOC	ENSG00000153130	short coiled-coil protein [Source:HGNC Symbol;Acc:HGNC:20335]	-0.00278042	4.37299	0.000329139	0.985586	0.999525
KSPZV1	9.0 x 10^5 PfSPZ	pre-immunization baseline	protected (P) vs. not protected (NP) at 3 months	LCMT2	ENSG00000168806	leucine carboxyl methyltransferase 2 [Source:HGNC Symbol;Acc:HGNC:17558]	0.00179143	4.3878	0.000324706	0.985683	0.99954
KSPZV1	9.0 x 10^5 PfSPZ	pre-immunization baseline	protected (P) vs. not protected (NP) at 3 months	ZNF830	ENSG00000198783	zinc finger protein 830 [Source:HGNC Symbol;Acc:HGNC:28291]	0.00138768	4.64406	0.000322894	0.985723	0.99954
KSPZV1	9.0 x 10^5 PfSPZ	pre-immunization baseline	protected (P) vs. not protected (NP) at 3 months	CTD-2349P21.12	ENSG00000276250	novel transcript, antisense to CRLF3	-0.00140791	4.04834	0.000319701	0.985794	0.99954
KSPZV1	9.0 x 10^5 PfSPZ	pre-immunization baseline	protected (P) vs. not protected (NP) at 3 months	MAP3K15	ENSG00000180815	mitogen-activated protein kinase kinase kinase 15 [Source:HGNC Symbol;Acc:HGNC:31689]	-0.00314468	2.70398	0.000316912	0.985856	0.99954
KSPZV1	9.0 x 10^5 PfSPZ	pre-immunization baseline	protected (P) vs. not protected (NP) at 3 months	TMEM18-DT	ENSG00000233296	TMEM18 divergent transcript [Source:HGNC Symbol;Acc:HGNC:54481]	0.00585737	1.8137	0.000313413	0.985934	0.99954
KSPZV1	9.0 x 10^5 PfSPZ	pre-immunization baseline	protected (P) vs. not protected (NP) at 3 months	ABHD10	ENSG00000144827	abhydrolase domain containing 10, depalmitoylase [Source:HGNC Symbol;Acc:HGNC:25656]	-0.00156559	5.37977	0.000312893	0.985946	0.99954
KSPZV1	9.0 x 10^5 PfSPZ	pre-immunization baseline	protected (P) vs. not protected (NP) at 3 months	RP3-522J7.7	ENSG00000279345	novel transcript, antisense to BRD1	0.00508458	0.886728	0.00031062	0.985997	0.99954
KSPZV1	9.0 x 10^5 PfSPZ	pre-immunization baseline	protected (P) vs. not protected (NP) at 3 months	KIF1C-AS1	ENSG00000227495	KIF1C antisense RNA 1 [Source:HGNC Symbol;Acc:HGNC:40324]	0.00519386	0.0613601	0.000302902	0.986172	0.999598
KSPZV1	9.0 x 10^5 PfSPZ	pre-immunization baseline	protected (P) vs. not protected (NP) at 3 months	NUGGC	ENSG00000189233	nuclear GTPase, germinal center associated [Source:HGNC Symbol;Acc:HGNC:33550]	0.00393268	2.58823	0.000300862	0.986218	0.999598
KSPZV1	9.0 x 10^5 PfSPZ	pre-immunization baseline	protected (P) vs. not protected (NP) at 3 months	AP002954.4	ENSG00000255422	novel transcript	0.00169333	3.10672	0.000300623	0.986224	0.999598
KSPZV1	9.0 x 10^5 PfSPZ	pre-immunization baseline	protected (P) vs. not protected (NP) at 3 months	PAOX	ENSG00000148832	polyamine oxidase [Source:HGNC Symbol;Acc:HGNC:20837]	0.00246236	2.63973	0.000297908	0.986286	0.999604
KSPZV1	9.0 x 10^5 PfSPZ	pre-immunization baseline	protected (P) vs. not protected (NP) at 3 months	NUTM2G	ENSG00000188152	NUT family member 2G [Source:HGNC Symbol;Acc:HGNC:23449]	-0.00246224	2.63538	0.000294669	0.986361	0.999622
KSPZV1	9.0 x 10^5 PfSPZ	pre-immunization baseline	protected (P) vs. not protected (NP) at 3 months	PSEN1	ENSG00000080815	presenilin 1 [Source:HGNC Symbol;Acc:HGNC:9508]	-0.00100521	6.86548	0.000291764	0.986428	0.999633
KSPZV1	9.0 x 10^5 PfSPZ	pre-immunization baseline	protected (P) vs. not protected (NP) at 3 months	RNF213-AS1	ENSG00000263069	RNF213 antisense RNA 1 [Source:HGNC Symbol;Acc:HGNC:54402]	0.00238742	4.34996	0.000288075	0.986515	0.999663
KSPZV1	9.0 x 10^5 PfSPZ	pre-immunization baseline	protected (P) vs. not protected (NP) at 3 months	THRSP	ENSG00000151365	thyroid hormone responsive [Source:HGNC Symbol;Acc:HGNC:11800]	-0.00520051	0.264325	0.000279162	0.986725	0.999773
KSPZV1	9.0 x 10^5 PfSPZ	pre-immunization baseline	protected (P) vs. not protected (NP) at 3 months	TTC24	ENSG00000187862	tetratricopeptide repeat domain 24 [Source:HGNC Symbol;Acc:HGNC:32348]	0.00272687	3.22863	0.000277873	0.986755	0.999773
KSPZV1	9.0 x 10^5 PfSPZ	pre-immunization baseline	protected (P) vs. not protected (NP) at 3 months	ATP6V1FNB	ENSG00000272899	ATP6V1F neighbor [Source:HGNC Symbol;Acc:HGNC:52392]	0.00642009	0.649425	0.000275951	0.986801	0.999773
KSPZV1	9.0 x 10^5 PfSPZ	pre-immunization baseline	protected (P) vs. not protected (NP) at 3 months	ADO	ENSG00000181915	2-aminoethanethiol dioxygenase [Source:HGNC Symbol;Acc:HGNC:23506]	-0.000998755	5.65503	0.000272689	0.986879	0.999773
KSPZV1	9.0 x 10^5 PfSPZ	pre-immunization baseline	protected (P) vs. not protected (NP) at 3 months	FAM136A	ENSG00000035141	family with sequence similarity 136 member A [Source:HGNC Symbol;Acc:HGNC:25911]	-0.00142956	4.38638	0.000270795	0.986925	0.999773
KSPZV1	9.0 x 10^5 PfSPZ	pre-immunization baseline	protected (P) vs. not protected (NP) at 3 months	CTD-2363C16.1	ENSG00000253811	novel transcript	0.00507192	0.556301	0.000269221	0.986963	0.999773
KSPZV1	9.0 x 10^5 PfSPZ	pre-immunization baseline	protected (P) vs. not protected (NP) at 3 months	GPR151	ENSG00000173250	G protein-coupled receptor 151 [Source:HGNC Symbol;Acc:HGNC:23624]	-0.00516863	0.83205	0.00026385	0.987094	0.999805
KSPZV1	9.0 x 10^5 PfSPZ	pre-immunization baseline	protected (P) vs. not protected (NP) at 3 months	RP11-157H4.1	ENSG00000279463	novel transcript, sense intronic to KLF12	-0.00397757	1.37917	0.000262295	0.987132	0.999805
KSPZV1	9.0 x 10^5 PfSPZ	pre-immunization baseline	protected (P) vs. not protected (NP) at 3 months	MUSTN1	ENSG00000272573	musculoskeletal, embryonic nuclear protein 1 [Source:HGNC Symbol;Acc:HGNC:22144]	-0.00352263	1.32566	0.000259728	0.987195	0.999805
KSPZV1	9.0 x 10^5 PfSPZ	pre-immunization baseline	protected (P) vs. not protected (NP) at 3 months	AGL	ENSG00000162688	amylo-alpha-1, 6-glucosidase, 4-alpha-glucanotransferase [Source:HGNC Symbol;Acc:HGNC:321]	0.00164531	6.00652	0.000251885	0.98739	0.999805
KSPZV1	9.0 x 10^5 PfSPZ	pre-immunization baseline	protected (P) vs. not protected (NP) at 3 months	ZNF595	ENSG00000272602	zinc finger protein 595 [Source:HGNC Symbol;Acc:HGNC:27196]	0.00326185	4.05271	0.000250911	0.987415	0.999805
KSPZV1	9.0 x 10^5 PfSPZ	pre-immunization baseline	protected (P) vs. not protected (NP) at 3 months	HGH1	ENSG00000235173	HGH1 homolog [Source:HGNC Symbol;Acc:HGNC:24161]	-0.00169913	3.31583	0.000248056	0.987486	0.999805
KSPZV1	9.0 x 10^5 PfSPZ	pre-immunization baseline	protected (P) vs. not protected (NP) at 3 months	CTC-260E6.6	ENSG00000267383	novel transcript, antisense to ZNF486 and ZNF90	0.00304788	1.65801	0.000245679	0.987546	0.999805
KSPZV1	9.0 x 10^5 PfSPZ	pre-immunization baseline	protected (P) vs. not protected (NP) at 3 months	ARMC1	ENSG00000104442	armadillo repeat containing 1 [Source:HGNC Symbol;Acc:HGNC:17684]	-0.000992142	5.82849	0.000242716	0.987621	0.999805
KSPZV1	9.0 x 10^5 PfSPZ	pre-immunization baseline	protected (P) vs. not protected (NP) at 3 months	BLOC1S2	ENSG00000196072	biogenesis of lysosomal organelles complex 1 subunit 2 [Source:HGNC Symbol;Acc:HGNC:20984]	-0.00161733	5.08367	0.000241796	0.987645	0.999805
KSPZV1	9.0 x 10^5 PfSPZ	pre-immunization baseline	protected (P) vs. not protected (NP) at 3 months	FBXO22	ENSG00000167196	F-box protein 22 [Source:HGNC Symbol;Acc:HGNC:13593]	0.00146329	5.91543	0.000239857	0.987695	0.999805
KSPZV1	9.0 x 10^5 PfSPZ	pre-immunization baseline	protected (P) vs. not protected (NP) at 3 months	HNRNPA2B1	ENSG00000122566	heterogeneous nuclear ribonucleoprotein A2/B1 [Source:HGNC Symbol;Acc:HGNC:5033]	0.00115793	8.41191	0.000238607	0.987727	0.999805
KSPZV1	9.0 x 10^5 PfSPZ	pre-immunization baseline	protected (P) vs. not protected (NP) at 3 months	FMNL3	ENSG00000161791	formin like 3 [Source:HGNC Symbol;Acc:HGNC:23698]	-0.00120144	7.13726	0.000232805	0.987877	0.999805
KSPZV1	9.0 x 10^5 PfSPZ	pre-immunization baseline	protected (P) vs. not protected (NP) at 3 months	SLC25A43	ENSG00000077713	solute carrier family 25 member 43 [Source:HGNC Symbol;Acc:HGNC:30557]	-0.00228129	3.46487	0.000232409	0.987887	0.999805
KSPZV1	9.0 x 10^5 PfSPZ	pre-immunization baseline	protected (P) vs. not protected (NP) at 3 months	DHDDS-AS1	ENSG00000225891	DHDDS antisense RNA 1 [Source:HGNC Symbol;Acc:HGNC:40925]	0.00176607	1.80779	0.000230205	0.987945	0.999805
KSPZV1	9.0 x 10^5 PfSPZ	pre-immunization baseline	protected (P) vs. not protected (NP) at 3 months	RNF103-CHMP3	ENSG00000249884	RNF103-CHMP3 readthrough [Source:HGNC Symbol;Acc:HGNC:38847]	0.00100279	4.70418	0.000225751	0.988062	0.999805
KSPZV1	9.0 x 10^5 PfSPZ	pre-immunization baseline	protected (P) vs. not protected (NP) at 3 months	RP11-65L3.4	ENSG00000270956	novel transcript, antisense to TTN	0.0023659	2.56793	0.000222882	0.988138	0.999805
KSPZV1	9.0 x 10^5 PfSPZ	pre-immunization baseline	protected (P) vs. not protected (NP) at 3 months	C17orf80	ENSG00000141219	chromosome 17 open reading frame 80 [Source:HGNC Symbol;Acc:HGNC:29601]	-0.000939787	5.06092	0.000222355	0.988152	0.999805
KSPZV1	9.0 x 10^5 PfSPZ	pre-immunization baseline	protected (P) vs. not protected (NP) at 3 months	RP11-407G23.7	ENSG00000276663	novel transcript, antisense to ARL2BP	0.00144574	2.04012	0.000215441	0.988338	0.999805
KSPZV1	9.0 x 10^5 PfSPZ	pre-immunization baseline	protected (P) vs. not protected (NP) at 3 months	C12orf60	ENSG00000182993	chromosome 12 open reading frame 60 [Source:HGNC Symbol;Acc:HGNC:28726]	0.00325985	2.11721	0.000212236	0.988425	0.999805
KSPZV1	9.0 x 10^5 PfSPZ	pre-immunization baseline	protected (P) vs. not protected (NP) at 3 months	EBLN2	ENSG00000255423	endogenous Bornavirus like nucleoprotein 2 [Source:HGNC Symbol;Acc:HGNC:25493]	0.00144378	3.2884	0.000208192	0.988536	0.999805
KSPZV1	9.0 x 10^5 PfSPZ	pre-immunization baseline	protected (P) vs. not protected (NP) at 3 months	NKTR	ENSG00000114857	natural killer cell triggering receptor [Source:HGNC Symbol;Acc:HGNC:7833]	-0.00131634	8.324	0.000207145	0.988564	0.999805
KSPZV1	9.0 x 10^5 PfSPZ	pre-immunization baseline	protected (P) vs. not protected (NP) at 3 months	RALY	ENSG00000125970	RALY heterogeneous nuclear ribonucleoprotein [Source:HGNC Symbol;Acc:HGNC:15921]	0.000968593	6.30474	0.000205829	0.988601	0.999805
KSPZV1	9.0 x 10^5 PfSPZ	pre-immunization baseline	protected (P) vs. not protected (NP) at 3 months	SLAIN1	ENSG00000139737	SLAIN motif family member 1 [Source:HGNC Symbol;Acc:HGNC:26387]	-0.000915089	5.21368	0.000204912	0.988626	0.999805
KSPZV1	9.0 x 10^5 PfSPZ	pre-immunization baseline	protected (P) vs. not protected (NP) at 3 months	PLIN2	ENSG00000147872	perilipin 2 [Source:HGNC Symbol;Acc:HGNC:248]	-0.00130123	5.08352	0.00020439	0.988641	0.999805
KSPZV1	9.0 x 10^5 PfSPZ	pre-immunization baseline	protected (P) vs. not protected (NP) at 3 months	PDZD9	ENSG00000155714	PDZ domain containing 9 [Source:HGNC Symbol;Acc:HGNC:28740]	-0.00319169	1.10498	0.000202974	0.98868	0.999805
KSPZV1	9.0 x 10^5 PfSPZ	pre-immunization baseline	protected (P) vs. not protected (NP) at 3 months	SPATA13-AS1	ENSG00000227213	SPATA13 antisense RNA 1 [Source:HGNC Symbol;Acc:HGNC:39905]	-0.00328132	0.234333	0.000202397	0.988696	0.999805
KSPZV1	9.0 x 10^5 PfSPZ	pre-immunization baseline	protected (P) vs. not protected (NP) at 3 months	RP11-1149M10.1	ENSG00000254177	novel transcript	0.00163145	2.81092	0.000201327	0.988726	0.999805
KSPZV1	9.0 x 10^5 PfSPZ	pre-immunization baseline	protected (P) vs. not protected (NP) at 3 months	RP11-894J14.5	ENSG00000272305	novel transcript	0.00147504	1.8952	0.000201131	0.988732	0.999805
KSPZV1	9.0 x 10^5 PfSPZ	pre-immunization baseline	protected (P) vs. not protected (NP) at 3 months	TTI1	ENSG00000101407	TELO2 interacting protein 1 [Source:HGNC Symbol;Acc:HGNC:29029]	0.000659694	5.8344	0.0002	0.988763	0.999805
KSPZV1	9.0 x 10^5 PfSPZ	pre-immunization baseline	protected (P) vs. not protected (NP) at 3 months	DPP8	ENSG00000074603	dipeptidyl peptidase 8 [Source:HGNC Symbol;Acc:HGNC:16490]	-0.000734961	7.40328	0.000199614	0.988774	0.999805
KSPZV1	9.0 x 10^5 PfSPZ	pre-immunization baseline	protected (P) vs. not protected (NP) at 3 months	AC006077.3	ENSG00000279799	TEC	0.00394342	0.745728	0.000198669	0.988801	0.999805
KSPZV1	9.0 x 10^5 PfSPZ	pre-immunization baseline	protected (P) vs. not protected (NP) at 3 months	TEFM	ENSG00000172171	transcription elongation factor, mitochondrial [Source:HGNC Symbol;Acc:HGNC:26223]	-0.0013785	4.24312	0.000196567	0.98886	0.999805
KSPZV1	9.0 x 10^5 PfSPZ	pre-immunization baseline	protected (P) vs. not protected (NP) at 3 months	OLFML1	ENSG00000183801	olfactomedin like 1 [Source:HGNC Symbol;Acc:HGNC:24473]	0.00269138	1.80979	0.0001962	0.988871	0.999805
KSPZV1	9.0 x 10^5 PfSPZ	pre-immunization baseline	protected (P) vs. not protected (NP) at 3 months	RP11-324E6.6	ENSG00000256249	novel transcript	-0.00341743	3.73345	0.000193854	0.988938	0.999805
KSPZV1	9.0 x 10^5 PfSPZ	pre-immunization baseline	protected (P) vs. not protected (NP) at 3 months	OR5B21	ENSG00000198283	olfactory receptor family 5 subfamily B member 21 [Source:HGNC Symbol;Acc:HGNC:19616]	-0.00475864	-0.110016	0.000191729	0.988998	0.999805
KSPZV1	9.0 x 10^5 PfSPZ	pre-immunization baseline	protected (P) vs. not protected (NP) at 3 months	FRMD3	ENSG00000172159	FERM domain containing 3 [Source:HGNC Symbol;Acc:HGNC:24125]	0.00257303	3.68886	0.00018875	0.989084	0.999805
KSPZV1	9.0 x 10^5 PfSPZ	pre-immunization baseline	protected (P) vs. not protected (NP) at 3 months	EEF1A1	ENSG00000156508	eukaryotic translation elongation factor 1 alpha 1 [Source:HGNC Symbol;Acc:HGNC:3189]	0.00112831	13.153	0.000188465	0.989092	0.999805
KSPZV1	9.0 x 10^5 PfSPZ	pre-immunization baseline	protected (P) vs. not protected (NP) at 3 months	RP11-343L5.2	ENSG00000271862	novel transcript	0.00263055	3.02179	0.000183574	0.989235	0.999837
KSPZV1	9.0 x 10^5 PfSPZ	pre-immunization baseline	protected (P) vs. not protected (NP) at 3 months	DLEU7	ENSG00000186047	deleted in lymphocytic leukemia 7 [Source:HGNC Symbol;Acc:HGNC:17567]	0.00510297	0.689526	0.000180184	0.989334	0.999837
KSPZV1	9.0 x 10^5 PfSPZ	pre-immunization baseline	protected (P) vs. not protected (NP) at 3 months	AF129408.17	ENSG00000272991	novel transcript, antisense to BRWD1	0.00375777	0.648073	0.000177698	0.989408	0.999837
KSPZV1	9.0 x 10^5 PfSPZ	pre-immunization baseline	protected (P) vs. not protected (NP) at 3 months	SUCLG2-AS1	ENSG00000241316	SUCLG2 antisense RNA 1 (head to head) [Source:HGNC Symbol;Acc:HGNC:49643]	0.004126	0.376513	0.000176169	0.989454	0.999837
KSPZV1	9.0 x 10^5 PfSPZ	pre-immunization baseline	protected (P) vs. not protected (NP) at 3 months	RBAK-RBAKDN	ENSG00000272968	RBAK-RBAKDN readthrough [Source:HGNC Symbol;Acc:HGNC:42971]	-0.00129909	2.62914	0.000171759	0.989587	0.999837
KSPZV1	9.0 x 10^5 PfSPZ	pre-immunization baseline	protected (P) vs. not protected (NP) at 3 months	PITPNM2	ENSG00000090975	phosphatidylinositol transfer protein membrane associated 2 [Source:HGNC Symbol;Acc:HGNC:21044]	-0.00114178	5.64395	0.000167733	0.98971	0.999837
KSPZV1	9.0 x 10^5 PfSPZ	pre-immunization baseline	protected (P) vs. not protected (NP) at 3 months	RP11-93B14.9	ENSG00000277496	novel transcript, antisense to SLCO4A1	0.00141521	3.41629	0.000167147	0.989728	0.999837
KSPZV1	9.0 x 10^5 PfSPZ	pre-immunization baseline	protected (P) vs. not protected (NP) at 3 months	RP11-517O13.1	ENSG00000258378	novel transcript, antisense to TIMM9	0.00182472	0.77234	0.000167004	0.989732	0.999837
KSPZV1	9.0 x 10^5 PfSPZ	pre-immunization baseline	protected (P) vs. not protected (NP) at 3 months	SYPL1	ENSG00000008282	synaptophysin like 1 [Source:HGNC Symbol;Acc:HGNC:11507]	0.00116803	6.8274	0.000166896	0.989735	0.999837
KSPZV1	9.0 x 10^5 PfSPZ	pre-immunization baseline	protected (P) vs. not protected (NP) at 3 months	RP11-797A18.5	ENSG00000278991	TEC	-0.00211685	3.02011	0.000165413	0.989781	0.999837
KSPZV1	9.0 x 10^5 PfSPZ	pre-immunization baseline	protected (P) vs. not protected (NP) at 3 months	ZIK1	ENSG00000171649	zinc finger protein interacting with K protein 1 [Source:HGNC Symbol;Acc:HGNC:33104]	0.0013023	3.87156	0.000165318	0.989784	0.999837
KSPZV1	9.0 x 10^5 PfSPZ	pre-immunization baseline	protected (P) vs. not protected (NP) at 3 months	RP11-996F15.4	ENSG00000275476	novel transcript, antisense to FAR2	-0.00353944	0.22482	0.000164665	0.989804	0.999837
KSPZV1	9.0 x 10^5 PfSPZ	pre-immunization baseline	protected (P) vs. not protected (NP) at 3 months	GNG5	ENSG00000174021	G protein subunit gamma 5 [Source:HGNC Symbol;Acc:HGNC:4408]	-0.00122482	7.20855	0.000162755	0.989863	0.99984
KSPZV1	9.0 x 10^5 PfSPZ	pre-immunization baseline	protected (P) vs. not protected (NP) at 3 months	HSD17B13	ENSG00000170509	hydroxysteroid 17-beta dehydrogenase 13 [Source:HGNC Symbol;Acc:HGNC:18685]	0.00433858	-0.0437404	0.000158147	0.990008	0.999862
KSPZV1	9.0 x 10^5 PfSPZ	pre-immunization baseline	protected (P) vs. not protected (NP) at 3 months	LLGL2	ENSG00000073350	LLGL scribble cell polarity complex component 2 [Source:HGNC Symbol;Acc:HGNC:6629]	-0.00156254	4.17291	0.00015712	0.99004	0.999862
KSPZV1	9.0 x 10^5 PfSPZ	pre-immunization baseline	protected (P) vs. not protected (NP) at 3 months	PIGP	ENSG00000185808	phosphatidylinositol glycan anchor biosynthesis class P [Source:HGNC Symbol;Acc:HGNC:3046]	0.00111434	4.11198	0.000156654	0.990055	0.999862
KSPZV1	9.0 x 10^5 PfSPZ	pre-immunization baseline	protected (P) vs. not protected (NP) at 3 months	REPS1	ENSG00000135597	RALBP1 associated Eps domain containing 1 [Source:HGNC Symbol;Acc:HGNC:15578]	0.000781458	6.49372	0.000150819	0.990242	0.999888
KSPZV1	9.0 x 10^5 PfSPZ	pre-immunization baseline	protected (P) vs. not protected (NP) at 3 months	MIR155HG	ENSG00000234883	MIR155 host gene [Source:HGNC Symbol;Acc:HGNC:35460]	-0.00191063	2.65119	0.000150729	0.990245	0.999888
KSPZV1	9.0 x 10^5 PfSPZ	pre-immunization baseline	protected (P) vs. not protected (NP) at 3 months	RP5-1050D4.3	ENSG00000262429	novel transcript, antisense to CAMTA2	0.00160697	1.93099	0.000146164	0.990394	0.999888
KSPZV1	9.0 x 10^5 PfSPZ	pre-immunization baseline	protected (P) vs. not protected (NP) at 3 months	RP11-552F3.13	ENSG00000267615	novel transcript, antisense to ACOX1	-0.0228335	0.657076	0.0259005	0.990396	0.999888
KSPZV1	9.0 x 10^5 PfSPZ	pre-immunization baseline	protected (P) vs. not protected (NP) at 3 months	SMYD5	ENSG00000135632	SMYD family member 5 [Source:HGNC Symbol;Acc:HGNC:16258]	-0.00115339	3.2229	0.00014325	0.99049	0.999888
KSPZV1	9.0 x 10^5 PfSPZ	pre-immunization baseline	protected (P) vs. not protected (NP) at 3 months	APOF	ENSG00000175336	apolipoprotein F [Source:HGNC Symbol;Acc:HGNC:615]	0.00554422	0.0505346	0.000140064	0.990596	0.999888
KSPZV1	9.0 x 10^5 PfSPZ	pre-immunization baseline	protected (P) vs. not protected (NP) at 3 months	MATR3	ENSG00000015479	matrin 3 [Source:HGNC Symbol;Acc:HGNC:6912]	0.000678728	8.70163	0.000138853	0.990637	0.999888
KSPZV1	9.0 x 10^5 PfSPZ	pre-immunization baseline	protected (P) vs. not protected (NP) at 3 months	BZW1-AS1	ENSG00000230408	BZW1 antisense RNA 1 [Source:HGNC Symbol;Acc:HGNC:40839]	0.00103521	2.28037	0.000136314	0.990723	0.999888
KSPZV1	9.0 x 10^5 PfSPZ	pre-immunization baseline	protected (P) vs. not protected (NP) at 3 months	EML2	ENSG00000125746	EMAP like 2 [Source:HGNC Symbol;Acc:HGNC:18035]	0.00126129	3.98965	0.0001344	0.990789	0.999888
KSPZV1	9.0 x 10^5 PfSPZ	pre-immunization baseline	protected (P) vs. not protected (NP) at 3 months	SS18L1	ENSG00000184402	SS18L1 subunit of BAF chromatin remodeling complex [Source:HGNC Symbol;Acc:HGNC:15592]	-0.000811749	4.18499	0.000130715	0.990916	0.999888
KSPZV1	9.0 x 10^5 PfSPZ	pre-immunization baseline	protected (P) vs. not protected (NP) at 3 months	NUDT8	ENSG00000167799	nudix hydrolase 8 [Source:HGNC Symbol;Acc:HGNC:8055]	0.0045698	0.343537	0.000130292	0.99093	0.999888
KSPZV1	9.0 x 10^5 PfSPZ	pre-immunization baseline	protected (P) vs. not protected (NP) at 3 months	TRAJ34	ENSG00000211855	T cell receptor alpha joining 34 [Source:HGNC Symbol;Acc:HGNC:12064]	-0.00705973	-0.0414128	0.00143735	0.990938	0.999888
KSPZV1	9.0 x 10^5 PfSPZ	pre-immunization baseline	protected (P) vs. not protected (NP) at 3 months	THNSL2	ENSG00000144115	threonine synthase like 2 [Source:HGNC Symbol;Acc:HGNC:25602]	-0.00703858	0.434862	0.000127977	0.991012	0.999888
KSPZV1	9.0 x 10^5 PfSPZ	pre-immunization baseline	protected (P) vs. not protected (NP) at 3 months	AKAP2	ENSG00000241978		0.000986045	6.88349	0.000127338	0.991034	0.999888
KSPZV1	9.0 x 10^5 PfSPZ	pre-immunization baseline	protected (P) vs. not protected (NP) at 3 months	RP4-813F11.4	ENSG00000273081		0.00311124	0.879184	0.000124807	0.991123	0.999888
KSPZV1	9.0 x 10^5 PfSPZ	pre-immunization baseline	protected (P) vs. not protected (NP) at 3 months	RP11-49I4.3	ENSG00000249474	novel transcript	-0.00175614	1.52638	0.000124162	0.991146	0.999888
KSPZV1	9.0 x 10^5 PfSPZ	pre-immunization baseline	protected (P) vs. not protected (NP) at 3 months	HLF	ENSG00000108924	HLF transcription factor, PAR bZIP family member [Source:HGNC Symbol;Acc:HGNC:4977]	-0.00541495	-0.220543	0.00012196	0.991225	0.999888
KSPZV1	9.0 x 10^5 PfSPZ	pre-immunization baseline	protected (P) vs. not protected (NP) at 3 months	RP11-869B15.1	ENSG00000269290		-0.00282838	0.944613	0.00012181	0.991231	0.999888
KSPZV1	9.0 x 10^5 PfSPZ	pre-immunization baseline	protected (P) vs. not protected (NP) at 3 months	MVB12A	ENSG00000141971	multivesicular body subunit 12A [Source:HGNC Symbol;Acc:HGNC:25153]	0.00101845	4.3385	0.000121348	0.991247	0.999888
KSPZV1	9.0 x 10^5 PfSPZ	pre-immunization baseline	protected (P) vs. not protected (NP) at 3 months	GP1BA	ENSG00000185245	glycoprotein Ib platelet subunit alpha [Source:HGNC Symbol;Acc:HGNC:4439]	-0.00264503	2.89828	0.000121232	0.991252	0.999888
KSPZV1	9.0 x 10^5 PfSPZ	pre-immunization baseline	protected (P) vs. not protected (NP) at 3 months	RP11-629N8.4	ENSG00000280181	TEC	-0.00244416	0.999038	0.000120661	0.991272	0.999888
KSPZV1	9.0 x 10^5 PfSPZ	pre-immunization baseline	protected (P) vs. not protected (NP) at 3 months	PABIR1	ENSG00000187866	PP2A Aalpha (PPP2R1A) and B55A (PPP2R2A) interacting phosphatase regulator 1 [Source:HGNC Symbol;Acc:HGNC:23490]	-0.000631891	6.05528	0.000115416	0.991464	0.999937
KSPZV1	9.0 x 10^5 PfSPZ	pre-immunization baseline	protected (P) vs. not protected (NP) at 3 months	RP3-466P17.1	ENSG00000270638	novel transcript	-0.00258194	0.956061	0.000111166	0.991622	0.999937
KSPZV1	9.0 x 10^5 PfSPZ	pre-immunization baseline	protected (P) vs. not protected (NP) at 3 months	ZKSCAN7-AS1	ENSG00000236869	ZKSCAN7 ZNF cluster antisense RNA 1 [Source:HGNC Symbol;Acc:HGNC:53964]	-0.00213551	0.220814	0.000109029	0.991703	0.999937
KSPZV1	9.0 x 10^5 PfSPZ	pre-immunization baseline	protected (P) vs. not protected (NP) at 3 months	IRF1-AS1	ENSG00000197536	IRF1 antisense RNA 1 [Source:HGNC Symbol;Acc:HGNC:33838]	-0.00090445	6.93607	0.000108437	0.991726	0.999937
KSPZV1	9.0 x 10^5 PfSPZ	pre-immunization baseline	protected (P) vs. not protected (NP) at 3 months	RP11-513D5.2	ENSG00000254898	novel transcript, antisense to NSD3	0.000902725	3.47482	0.00010743	0.991764	0.999937
KSPZV1	9.0 x 10^5 PfSPZ	pre-immunization baseline	protected (P) vs. not protected (NP) at 3 months	H1-4	ENSG00000168298	H1.4 linker histone, cluster member [Source:HGNC Symbol;Acc:HGNC:4718]	0.0013658	7.07441	0.000107363	0.991767	0.999937
KSPZV1	9.0 x 10^5 PfSPZ	pre-immunization baseline	protected (P) vs. not protected (NP) at 3 months	RP11-378A13.1	ENSG00000261338	novel transcript, overlapping to ARPC2 and GPBAR1	-0.000956125	3.61015	0.000104005	0.991897	0.999937
KSPZV1	9.0 x 10^5 PfSPZ	pre-immunization baseline	protected (P) vs. not protected (NP) at 3 months	TMSB15B	ENSG00000158427	thymosin beta 15B [Source:HGNC Symbol;Acc:HGNC:28612]	-0.00375015	0.782908	0.000101796	0.991983	0.999937
KSPZV1	9.0 x 10^5 PfSPZ	pre-immunization baseline	protected (P) vs. not protected (NP) at 3 months	CSNK1D	ENSG00000141551	casein kinase 1 delta [Source:HGNC Symbol;Acc:HGNC:2452]	-0.000693635	6.83436	0.000101057	0.992012	0.999937
KSPZV1	9.0 x 10^5 PfSPZ	pre-immunization baseline	protected (P) vs. not protected (NP) at 3 months	DPY19L3-DT	ENSG00000267213	DPY19L3 divergent transcript [Source:HGNC Symbol;Acc:HGNC:55307]	-0.00207896	2.33768	9.89849e-05	0.992095	0.999937
KSPZV1	9.0 x 10^5 PfSPZ	pre-immunization baseline	protected (P) vs. not protected (NP) at 3 months	KLRC2	ENSG00000205809	killer cell lectin like receptor C2 [Source:HGNC Symbol;Acc:HGNC:6375]	-0.00275136	2.5035	9.60759e-05	0.992212	0.999937
KSPZV1	9.0 x 10^5 PfSPZ	pre-immunization baseline	protected (P) vs. not protected (NP) at 3 months	TMEM39A	ENSG00000176142	transmembrane protein 39A [Source:HGNC Symbol;Acc:HGNC:25600]	0.000624304	5.50926	9.32534e-05	0.992327	0.999937
KSPZV1	9.0 x 10^5 PfSPZ	pre-immunization baseline	protected (P) vs. not protected (NP) at 3 months	ATRX	ENSG00000085224	ATRX chromatin remodeler [Source:HGNC Symbol;Acc:HGNC:886]	-0.000998734	8.0381	9.30358e-05	0.992336	0.999937
KSPZV1	9.0 x 10^5 PfSPZ	pre-immunization baseline	protected (P) vs. not protected (NP) at 3 months	JMJD8	ENSG00000161999	jumonji domain containing 8 [Source:HGNC Symbol;Acc:HGNC:14148]	0.000696908	5.30184	9.23427e-05	0.992365	0.999937
KSPZV1	9.0 x 10^5 PfSPZ	pre-immunization baseline	protected (P) vs. not protected (NP) at 3 months	GOLGA7B	ENSG00000155265	golgin A7 family member B [Source:HGNC Symbol;Acc:HGNC:31668]	-0.00140596	3.46899	9.11832e-05	0.992413	0.999937
KSPZV1	9.0 x 10^5 PfSPZ	pre-immunization baseline	protected (P) vs. not protected (NP) at 3 months	RP11-319G9.3	ENSG00000260816	novel transcript, sense intronic to WWOX	-0.00343958	1.84376	8.94185e-05	0.992487	0.999937
KSPZV1	9.0 x 10^5 PfSPZ	pre-immunization baseline	protected (P) vs. not protected (NP) at 3 months	VCL	ENSG00000035403	vinculin [Source:HGNC Symbol;Acc:HGNC:12665]	-0.00113713	7.33008	8.7412e-05	0.992571	0.999937
KSPZV1	9.0 x 10^5 PfSPZ	pre-immunization baseline	protected (P) vs. not protected (NP) at 3 months	CEP128	ENSG00000100629	centrosomal protein 128 [Source:HGNC Symbol;Acc:HGNC:20359]	0.00189443	4.4351	8.72128e-05	0.99258	0.999937
KSPZV1	9.0 x 10^5 PfSPZ	pre-immunization baseline	protected (P) vs. not protected (NP) at 3 months	CBWD1	ENSG00000172785	COBW domain containing 1 [Source:HGNC Symbol;Acc:HGNC:17134]	0.00185778	4.71718	8.51649e-05	0.992668	0.999937
KSPZV1	9.0 x 10^5 PfSPZ	pre-immunization baseline	protected (P) vs. not protected (NP) at 3 months	GPR15	ENSG00000154165	G protein-coupled receptor 15 [Source:HGNC Symbol;Acc:HGNC:4469]	-0.00179636	1.87005	8.40503e-05	0.992715	0.999937
KSPZV1	9.0 x 10^5 PfSPZ	pre-immunization baseline	protected (P) vs. not protected (NP) at 3 months	MLLT11	ENSG00000213190	MLLT11 transcription factor 7 cofactor [Source:HGNC Symbol;Acc:HGNC:16997]	0.000679348	6.33577	8.40413e-05	0.992716	0.999937
KSPZV1	9.0 x 10^5 PfSPZ	pre-immunization baseline	protected (P) vs. not protected (NP) at 3 months	NUDT16L1	ENSG00000168101	nudix hydrolase 16 like 1 [Source:HGNC Symbol;Acc:HGNC:28154]	0.0010664	3.2468	8.02137e-05	0.992884	0.999937
KSPZV1	9.0 x 10^5 PfSPZ	pre-immunization baseline	protected (P) vs. not protected (NP) at 3 months	IFT172	ENSG00000138002	intraflagellar transport 172 [Source:HGNC Symbol;Acc:HGNC:30391]	0.00107696	2.75092	7.90708e-05	0.992935	0.999937
KSPZV1	9.0 x 10^5 PfSPZ	pre-immunization baseline	protected (P) vs. not protected (NP) at 3 months	CTD-3138B18.4	ENSG00000269545		0.00171489	1.37926	7.87825e-05	0.992947	0.999937
KSPZV1	9.0 x 10^5 PfSPZ	pre-immunization baseline	protected (P) vs. not protected (NP) at 3 months	TRAV16	ENSG00000211796	T cell receptor alpha variable 16 [Source:HGNC Symbol;Acc:HGNC:12112]	-0.00169868	0.920112	7.85628e-05	0.992957	0.999937
KSPZV1	9.0 x 10^5 PfSPZ	pre-immunization baseline	protected (P) vs. not protected (NP) at 3 months	MSR1	ENSG00000038945	macrophage scavenger receptor 1 [Source:HGNC Symbol;Acc:HGNC:7376]	0.00365783	1.81309	7.5426e-05	0.9931	0.999937
KSPZV1	9.0 x 10^5 PfSPZ	pre-immunization baseline	protected (P) vs. not protected (NP) at 3 months	STYX	ENSG00000198252	serine/threonine/tyrosine interacting protein [Source:HGNC Symbol;Acc:HGNC:11447]	-0.000515927	7.26965	7.48308e-05	0.993127	0.999937
KSPZV1	9.0 x 10^5 PfSPZ	pre-immunization baseline	protected (P) vs. not protected (NP) at 3 months	FASTK	ENSG00000164896	Fas activated serine/threonine kinase [Source:HGNC Symbol;Acc:HGNC:24676]	-0.000723495	5.05116	7.39321e-05	0.993168	0.999937
KSPZV1	9.0 x 10^5 PfSPZ	pre-immunization baseline	protected (P) vs. not protected (NP) at 3 months	TRDV1	ENSG00000211804	T cell receptor delta variable 1 [Source:HGNC Symbol;Acc:HGNC:12262]	-0.00137266	3.50918	7.24317e-05	0.993238	0.999937
KSPZV1	9.0 x 10^5 PfSPZ	pre-immunization baseline	protected (P) vs. not protected (NP) at 3 months	USP34	ENSG00000115464	ubiquitin specific peptidase 34 [Source:HGNC Symbol;Acc:HGNC:20066]	0.000619405	8.61829	7.23736e-05	0.99324	0.999937
KSPZV1	9.0 x 10^5 PfSPZ	pre-immunization baseline	protected (P) vs. not protected (NP) at 3 months	TVP23A	ENSG00000166676	trans-golgi network vesicle protein 23 homolog A [Source:HGNC Symbol;Acc:HGNC:20398]	0.000875405	3.12456	6.68119e-05	0.993505	0.999937
KSPZV1	9.0 x 10^5 PfSPZ	pre-immunization baseline	protected (P) vs. not protected (NP) at 3 months	RP11-264J4.8	ENSG00000279951	TEC	0.0031945	-0.0240993	6.64414e-05	0.993523	0.999937
KSPZV1	9.0 x 10^5 PfSPZ	pre-immunization baseline	protected (P) vs. not protected (NP) at 3 months	DLC1	ENSG00000164741	DLC1 Rho GTPase activating protein [Source:HGNC Symbol;Acc:HGNC:2897]	0.0036273	0.472059	6.4348e-05	0.993627	0.999937
KSPZV1	9.0 x 10^5 PfSPZ	pre-immunization baseline	protected (P) vs. not protected (NP) at 3 months	RTP4	ENSG00000136514	receptor transporter protein 4 [Source:HGNC Symbol;Acc:HGNC:23992]	0.00129007	4.7835	6.2532e-05	0.993717	0.999937
KSPZV1	9.0 x 10^5 PfSPZ	pre-immunization baseline	protected (P) vs. not protected (NP) at 3 months	TBL3	ENSG00000183751	transducin beta like 3 [Source:HGNC Symbol;Acc:HGNC:11587]	-0.00085527	4.07419	6.09065e-05	0.993799	0.999937
KSPZV1	9.0 x 10^5 PfSPZ	pre-immunization baseline	protected (P) vs. not protected (NP) at 3 months	KIF9-AS1	ENSG00000227398	KIF9 antisense RNA 1 [Source:HGNC Symbol;Acc:HGNC:26822]	-0.00230469	1.01062	5.98475e-05	0.993853	0.999937
KSPZV1	9.0 x 10^5 PfSPZ	pre-immunization baseline	protected (P) vs. not protected (NP) at 3 months	RP11-98C1.1	ENSG00000273185		0.00159873	1.52847	5.91893e-05	0.993887	0.999937
KSPZV1	9.0 x 10^5 PfSPZ	pre-immunization baseline	protected (P) vs. not protected (NP) at 3 months	RP11-890B15.3	ENSG00000255455	novel transcript	0.000606791	4.55103	5.83904e-05	0.993928	0.999937
KSPZV1	9.0 x 10^5 PfSPZ	pre-immunization baseline	protected (P) vs. not protected (NP) at 3 months	EDC3	ENSG00000179151	enhancer of mRNA decapping 3 [Source:HGNC Symbol;Acc:HGNC:26114]	-0.000402571	5.68786	5.69771e-05	0.994002	0.999937
KSPZV1	9.0 x 10^5 PfSPZ	pre-immunization baseline	protected (P) vs. not protected (NP) at 3 months	RP11-530C5.2	ENSG00000258044	novel transcript, antisense to PPP1R12A	-0.00134708	2.1063	5.68982e-05	0.994006	0.999937
KSPZV1	9.0 x 10^5 PfSPZ	pre-immunization baseline	protected (P) vs. not protected (NP) at 3 months	UBN1	ENSG00000118900	ubinuclein 1 [Source:HGNC Symbol;Acc:HGNC:12506]	-0.000533095	6.53319	5.68218e-05	0.99401	0.999937
KSPZV1	9.0 x 10^5 PfSPZ	pre-immunization baseline	protected (P) vs. not protected (NP) at 3 months	RAD51	ENSG00000051180	RAD51 recombinase [Source:HGNC Symbol;Acc:HGNC:9817]	-0.00177532	1.80468	5.61155e-05	0.994048	0.999937
KSPZV1	9.0 x 10^5 PfSPZ	pre-immunization baseline	protected (P) vs. not protected (NP) at 3 months	SLC25A14	ENSG00000102078	solute carrier family 25 member 14 [Source:HGNC Symbol;Acc:HGNC:10984]	0.0014256	1.97084	5.59201e-05	0.994058	0.999937
KSPZV1	9.0 x 10^5 PfSPZ	pre-immunization baseline	protected (P) vs. not protected (NP) at 3 months	CTD-2184D3.7	ENSG00000259709	novel transcript, antisense to GNB5	0.000896341	1.86677	5.3605e-05	0.994183	0.999937
KSPZV1	9.0 x 10^5 PfSPZ	pre-immunization baseline	protected (P) vs. not protected (NP) at 3 months	IP6K1	ENSG00000176095	inositol hexakisphosphate kinase 1 [Source:HGNC Symbol;Acc:HGNC:18360]	0.000510951	5.80072	5.22977e-05	0.994254	0.999937
KSPZV1	9.0 x 10^5 PfSPZ	pre-immunization baseline	protected (P) vs. not protected (NP) at 3 months	GALNT8	ENSG00000130035	polypeptide N-acetylgalactosaminyltransferase 8 [Source:HGNC Symbol;Acc:HGNC:4130]	0.00209896	2.34727	5.18346e-05	0.994279	0.999937
KSPZV1	9.0 x 10^5 PfSPZ	pre-immunization baseline	protected (P) vs. not protected (NP) at 3 months	AC090587.2	ENSG00000250404		0.00218055	0.58526	4.87405e-05	0.994453	0.999937
KSPZV1	9.0 x 10^5 PfSPZ	pre-immunization baseline	protected (P) vs. not protected (NP) at 3 months	DEGS2	ENSG00000168350	delta 4-desaturase, sphingolipid 2 [Source:HGNC Symbol;Acc:HGNC:20113]	-0.000532863	5.35182	4.49857e-05	0.994671	0.999937
KSPZV1	9.0 x 10^5 PfSPZ	pre-immunization baseline	protected (P) vs. not protected (NP) at 3 months	PPIL3	ENSG00000240344	peptidylprolyl isomerase like 3 [Source:HGNC Symbol;Acc:HGNC:9262]	-0.000860734	4.51499	4.47744e-05	0.994683	0.999937
KSPZV1	9.0 x 10^5 PfSPZ	pre-immunization baseline	protected (P) vs. not protected (NP) at 3 months	ARF4-AS1	ENSG00000272146	ARF4 antisense RNA 1 [Source:HGNC Symbol;Acc:HGNC:51593]	-0.00140941	0.979187	4.4641e-05	0.994691	0.999937
KSPZV1	9.0 x 10^5 PfSPZ	pre-immunization baseline	protected (P) vs. not protected (NP) at 3 months	LIX1	ENSG00000145721	limb and CNS expressed 1 [Source:HGNC Symbol;Acc:HGNC:18581]	0.00161981	3.30126	4.4617e-05	0.994693	0.999937
KSPZV1	9.0 x 10^5 PfSPZ	pre-immunization baseline	protected (P) vs. not protected (NP) at 3 months	C2orf15	ENSG00000273045	chromosome 2 open reading frame 15 [Source:HGNC Symbol;Acc:HGNC:28436]	-0.00047026	4.48048	4.44847e-05	0.9947	0.999937
KSPZV1	9.0 x 10^5 PfSPZ	pre-immunization baseline	protected (P) vs. not protected (NP) at 3 months	YAE1	ENSG00000241127	YAE1 maturation factor of ABCE1 [Source:HGNC Symbol;Acc:HGNC:24857]	0.000699113	3.61768	4.42522e-05	0.994714	0.999937
KSPZV1	9.0 x 10^5 PfSPZ	pre-immunization baseline	protected (P) vs. not protected (NP) at 3 months	LINC00205	ENSG00000223768	long intergenic non-protein coding RNA 205 [Source:HGNC Symbol;Acc:HGNC:16420]	0.00130191	1.48931	4.3547e-05	0.994757	0.999937
KSPZV1	9.0 x 10^5 PfSPZ	pre-immunization baseline	protected (P) vs. not protected (NP) at 3 months	RPL18A	ENSG00000105640	ribosomal protein L18a [Source:HGNC Symbol;Acc:HGNC:10311]	-0.000583078	9.64212	4.25752e-05	0.994815	0.999937
KSPZV1	9.0 x 10^5 PfSPZ	pre-immunization baseline	protected (P) vs. not protected (NP) at 3 months	RP11-134G8.7	ENSG00000224536	novel transcript	0.0021216	0.0945951	4.23874e-05	0.994827	0.999937
KSPZV1	9.0 x 10^5 PfSPZ	pre-immunization baseline	protected (P) vs. not protected (NP) at 3 months	ZNF451	ENSG00000112200	zinc finger protein 451 [Source:HGNC Symbol;Acc:HGNC:21091]	0.00051268	7.88006	4.23291e-05	0.99483	0.999937
KSPZV1	9.0 x 10^5 PfSPZ	pre-immunization baseline	protected (P) vs. not protected (NP) at 3 months	DAB2	ENSG00000153071	DAB adaptor protein 2 [Source:HGNC Symbol;Acc:HGNC:2662]	0.00109623	4.45162	4.05007e-05	0.994944	0.999937
KSPZV1	9.0 x 10^5 PfSPZ	pre-immunization baseline	protected (P) vs. not protected (NP) at 3 months	U2AF1L4	ENSG00000161265	U2 small nuclear RNA auxiliary factor 1 like 4 [Source:HGNC Symbol;Acc:HGNC:23020]	0.000667131	3.8365	3.91679e-05	0.995027	0.999937
KSPZV1	9.0 x 10^5 PfSPZ	pre-immunization baseline	protected (P) vs. not protected (NP) at 3 months	CNOT2	ENSG00000111596	CCR4-NOT transcription complex subunit 2 [Source:HGNC Symbol;Acc:HGNC:7878]	-0.000495068	7.13968	3.78941e-05	0.995109	0.999937
KSPZV1	9.0 x 10^5 PfSPZ	pre-immunization baseline	protected (P) vs. not protected (NP) at 3 months	RP11-530C5.4	ENSG00000277130	novel transcript, antisense to PPP1R12A	0.000746798	3.52413	3.77635e-05	0.995117	0.999937
KSPZV1	9.0 x 10^5 PfSPZ	pre-immunization baseline	protected (P) vs. not protected (NP) at 3 months	MKKS	ENSG00000125863	McKusick-Kaufman syndrome [Source:HGNC Symbol;Acc:HGNC:7108]	-0.000459228	4.93595	3.74893e-05	0.995135	0.999937
KSPZV1	9.0 x 10^5 PfSPZ	pre-immunization baseline	protected (P) vs. not protected (NP) at 3 months	RP11-266K22.2	ENSG00000229044	novel transcript	0.0279344	0.778443	0.0385566	0.995293	0.999937
KSPZV1	9.0 x 10^5 PfSPZ	pre-immunization baseline	protected (P) vs. not protected (NP) at 3 months	TMEM250	ENSG00000238227	transmembrane protein 250 [Source:HGNC Symbol;Acc:HGNC:31009]	-0.000537843	4.95241	3.47204e-05	0.995318	0.999937
KSPZV1	9.0 x 10^5 PfSPZ	pre-immunization baseline	protected (P) vs. not protected (NP) at 3 months	RP11-104O19.4	ENSG00000274363	novel transcript	-0.00159335	-0.0347698	3.46623e-05	0.995322	0.999937
KSPZV1	9.0 x 10^5 PfSPZ	pre-immunization baseline	protected (P) vs. not protected (NP) at 3 months	FUT8-AS1	ENSG00000276116	FUT8 antisense RNA 1 [Source:HGNC Symbol;Acc:HGNC:44294]	-0.00101518	2.43863	3.32682e-05	0.995417	0.999937
KSPZV1	9.0 x 10^5 PfSPZ	pre-immunization baseline	protected (P) vs. not protected (NP) at 3 months	MAB21L1	ENSG00000180660	mab-21 like 1 [Source:HGNC Symbol;Acc:HGNC:6757]	-0.00190428	0.594959	3.19023e-05	0.995512	0.999937
KSPZV1	9.0 x 10^5 PfSPZ	pre-immunization baseline	protected (P) vs. not protected (NP) at 3 months	COQ10A	ENSG00000135469	coenzyme Q10A [Source:HGNC Symbol;Acc:HGNC:26515]	0.000674799	3.19037	2.9844e-05	0.995659	0.999937
KSPZV1	9.0 x 10^5 PfSPZ	pre-immunization baseline	protected (P) vs. not protected (NP) at 3 months	RP11-285G1.14	ENSG00000273363	novel transcript	-0.000817913	0.899223	2.9288e-05	0.9957	0.999937
KSPZV1	9.0 x 10^5 PfSPZ	pre-immunization baseline	protected (P) vs. not protected (NP) at 3 months	CBFA2T2	ENSG00000078699	CBFA2/RUNX1 partner transcriptional co-repressor 2 [Source:HGNC Symbol;Acc:HGNC:1536]	-0.000299765	5.78953	2.87792e-05	0.995737	0.999937
KSPZV1	9.0 x 10^5 PfSPZ	pre-immunization baseline	protected (P) vs. not protected (NP) at 3 months	APOL2	ENSG00000128335	apolipoprotein L2 [Source:HGNC Symbol;Acc:HGNC:619]	0.00060647	5.49779	2.8408e-05	0.995765	0.999937
KSPZV1	9.0 x 10^5 PfSPZ	pre-immunization baseline	protected (P) vs. not protected (NP) at 3 months	PNPLA7	ENSG00000130653	patatin like phospholipase domain containing 7 [Source:HGNC Symbol;Acc:HGNC:24768]	-0.00108775	3.09593	2.7112e-05	0.995863	0.999937
KSPZV1	9.0 x 10^5 PfSPZ	pre-immunization baseline	protected (P) vs. not protected (NP) at 3 months	RP11-87C12.2	ENSG00000256950	novel transcript	-0.000539117	3.42495	2.69483e-05	0.995875	0.999937
KSPZV1	9.0 x 10^5 PfSPZ	pre-immunization baseline	protected (P) vs. not protected (NP) at 3 months	MRPL50	ENSG00000136897	mitochondrial ribosomal protein L50 [Source:HGNC Symbol;Acc:HGNC:16654]	0.000461545	5.42323	2.6864e-05	0.995882	0.999937
KSPZV1	9.0 x 10^5 PfSPZ	pre-immunization baseline	protected (P) vs. not protected (NP) at 3 months	DNAH11	ENSG00000105877	dynein axonemal heavy chain 11 [Source:HGNC Symbol;Acc:HGNC:2942]	-0.0007854	5.07928	2.65472e-05	0.995906	0.999937
KSPZV1	9.0 x 10^5 PfSPZ	pre-immunization baseline	protected (P) vs. not protected (NP) at 3 months	GLMN	ENSG00000174842	glomulin, FKBP associated protein [Source:HGNC Symbol;Acc:HGNC:14373]	-0.000697306	3.8194	2.6435e-05	0.995915	0.999937
KSPZV1	9.0 x 10^5 PfSPZ	pre-immunization baseline	protected (P) vs. not protected (NP) at 3 months	BCR	ENSG00000186716	BCR activator of RhoGEF and GTPase [Source:HGNC Symbol;Acc:HGNC:1014]	-0.000472554	5.84188	2.5525e-05	0.995986	0.999937
KSPZV1	9.0 x 10^5 PfSPZ	pre-immunization baseline	protected (P) vs. not protected (NP) at 3 months	RP11-463J10.3	ENSG00000259007	novel transcript, antisense to GNG2	-0.000383194	4.60052	2.17196e-05	0.996297	0.999937
KSPZV1	9.0 x 10^5 PfSPZ	pre-immunization baseline	protected (P) vs. not protected (NP) at 3 months	CD1D	ENSG00000158473	CD1d molecule [Source:HGNC Symbol;Acc:HGNC:1637]	-0.000567809	3.73537	1.92301e-05	0.996516	0.999937
KSPZV1	9.0 x 10^5 PfSPZ	pre-immunization baseline	protected (P) vs. not protected (NP) at 3 months	CDKN2A	ENSG00000147889	cyclin dependent kinase inhibitor 2A [Source:HGNC Symbol;Acc:HGNC:1787]	0.000963119	2.18643	1.86781e-05	0.996566	0.999937
KSPZV1	9.0 x 10^5 PfSPZ	pre-immunization baseline	protected (P) vs. not protected (NP) at 3 months	TLE4	ENSG00000106829	TLE family member 4, transcriptional corepressor [Source:HGNC Symbol;Acc:HGNC:11840]	-0.000304749	6.92499	1.85557e-05	0.996577	0.999937
KSPZV1	9.0 x 10^5 PfSPZ	pre-immunization baseline	protected (P) vs. not protected (NP) at 3 months	ZNF823	ENSG00000197933	zinc finger protein 823 [Source:HGNC Symbol;Acc:HGNC:30936]	-0.000785678	2.24378	1.72947e-05	0.996696	0.999937
KSPZV1	9.0 x 10^5 PfSPZ	pre-immunization baseline	protected (P) vs. not protected (NP) at 3 months	AMIGO2	ENSG00000139211	adhesion molecule with Ig like domain 2 [Source:HGNC Symbol;Acc:HGNC:24073]	-0.000333275	4.32105	1.70702e-05	0.996717	0.999937
KSPZV1	9.0 x 10^5 PfSPZ	pre-immunization baseline	protected (P) vs. not protected (NP) at 3 months	CENPA	ENSG00000115163	centromere protein A [Source:HGNC Symbol;Acc:HGNC:1851]	-0.000701437	2.30625	1.59423e-05	0.996827	0.999937
KSPZV1	9.0 x 10^5 PfSPZ	pre-immunization baseline	protected (P) vs. not protected (NP) at 3 months	SLC2A1-AS1	ENSG00000227533	SLC2A1 antisense RNA 1 [Source:HGNC Symbol;Acc:HGNC:44187]	-0.00131285	0.673058	1.55989e-05	0.996862	0.999937
KSPZV1	9.0 x 10^5 PfSPZ	pre-immunization baseline	protected (P) vs. not protected (NP) at 3 months	FAAH	ENSG00000117480	fatty acid amide hydrolase [Source:HGNC Symbol;Acc:HGNC:3553]	-0.000968013	1.25351	1.53824e-05	0.996884	0.999937
KSPZV1	9.0 x 10^5 PfSPZ	pre-immunization baseline	protected (P) vs. not protected (NP) at 3 months	HADHA	ENSG00000084754	hydroxyacyl-CoA dehydrogenase trifunctional multienzyme complex subunit alpha [Source:HGNC Symbol;Acc:HGNC:4801]	0.000203558	6.79487	1.50765e-05	0.996915	0.999937
KSPZV1	9.0 x 10^5 PfSPZ	pre-immunization baseline	protected (P) vs. not protected (NP) at 3 months	DUS2	ENSG00000167264	dihydrouridine synthase 2 [Source:HGNC Symbol;Acc:HGNC:26014]	0.000313403	4.41821	1.40346e-05	0.997023	0.999937
KSPZV1	9.0 x 10^5 PfSPZ	pre-immunization baseline	protected (P) vs. not protected (NP) at 3 months	PAFAH2	ENSG00000158006	platelet activating factor acetylhydrolase 2 [Source:HGNC Symbol;Acc:HGNC:8579]	-0.000302043	4.62491	1.39702e-05	0.99703	0.999937
KSPZV1	9.0 x 10^5 PfSPZ	pre-immunization baseline	protected (P) vs. not protected (NP) at 3 months	CHIT1	ENSG00000133063	chitinase 1 [Source:HGNC Symbol;Acc:HGNC:1936]	0.00137604	1.41173	1.37958e-05	0.997049	0.999937
KSPZV1	9.0 x 10^5 PfSPZ	pre-immunization baseline	protected (P) vs. not protected (NP) at 3 months	JAKMIP2	ENSG00000176049	janus kinase and microtubule interacting protein 2 [Source:HGNC Symbol;Acc:HGNC:29067]	0.000675021	3.48035	1.20682e-05	0.99724	0.999937
KSPZV1	9.0 x 10^5 PfSPZ	pre-immunization baseline	protected (P) vs. not protected (NP) at 3 months	GRAMD4	ENSG00000075240	GRAM domain containing 4 [Source:HGNC Symbol;Acc:HGNC:29113]	-0.000273849	5.24043	1.14038e-05	0.997317	0.999937
KSPZV1	9.0 x 10^5 PfSPZ	pre-immunization baseline	protected (P) vs. not protected (NP) at 3 months	SDHAF1	ENSG00000205138	succinate dehydrogenase complex assembly factor 1 [Source:HGNC Symbol;Acc:HGNC:33867]	-0.000509411	2.96768	1.09651e-05	0.997369	0.999937
KSPZV1	9.0 x 10^5 PfSPZ	pre-immunization baseline	protected (P) vs. not protected (NP) at 3 months	TRBV23-1	ENSG00000211749	T cell receptor beta variable 23-1 (non-functional) [Source:HGNC Symbol;Acc:HGNC:12201]	-0.000912551	-0.130505	1.05058e-05	0.997425	0.999937
KSPZV1	9.0 x 10^5 PfSPZ	pre-immunization baseline	protected (P) vs. not protected (NP) at 3 months	DFFB	ENSG00000169598	DNA fragmentation factor subunit beta [Source:HGNC Symbol;Acc:HGNC:2773]	-0.000330221	3.63883	1.03397e-05	0.997445	0.999937
KSPZV1	9.0 x 10^5 PfSPZ	pre-immunization baseline	protected (P) vs. not protected (NP) at 3 months	BIRC3	ENSG00000023445	baculoviral IAP repeat containing 3 [Source:HGNC Symbol;Acc:HGNC:591]	0.000287768	9.00126	1.00142e-05	0.997486	0.999937
KSPZV1	9.0 x 10^5 PfSPZ	pre-immunization baseline	protected (P) vs. not protected (NP) at 3 months	TSPAN31	ENSG00000135452	tetraspanin 31 [Source:HGNC Symbol;Acc:HGNC:10539]	-0.000229285	4.87223	9.84995e-06	0.997506	0.999937
KSPZV1	9.0 x 10^5 PfSPZ	pre-immunization baseline	protected (P) vs. not protected (NP) at 3 months	C16orf74	ENSG00000154102	chromosome 16 open reading frame 74 [Source:HGNC Symbol;Acc:HGNC:23362]	0.000513731	2.79995	9.71312e-06	0.997524	0.999937
KSPZV1	9.0 x 10^5 PfSPZ	pre-immunization baseline	protected (P) vs. not protected (NP) at 3 months	RP4-773N10.4	ENSG00000258634	novel transcript, antisense to ALX3	0.000390784	2.84086	9.22987e-06	0.997586	0.999937
KSPZV1	9.0 x 10^5 PfSPZ	pre-immunization baseline	protected (P) vs. not protected (NP) at 3 months	PEDS1	ENSG00000240849	plasmanylethanolamine desaturase 1 [Source:HGNC Symbol;Acc:HGNC:16735]	0.000167042	5.81291	8.9124e-06	0.997628	0.999937
KSPZV1	9.0 x 10^5 PfSPZ	pre-immunization baseline	protected (P) vs. not protected (NP) at 3 months	ERMN	ENSG00000136541	ermin [Source:HGNC Symbol;Acc:HGNC:29208]	0.000763462	2.36578	8.67593e-06	0.99766	0.999937
KSPZV1	9.0 x 10^5 PfSPZ	pre-immunization baseline	protected (P) vs. not protected (NP) at 3 months	RP11-566K11.5	ENSG00000261317		-0.000384135	2.44706	7.95015e-06	0.99776	0.999937
KSPZV1	9.0 x 10^5 PfSPZ	pre-immunization baseline	protected (P) vs. not protected (NP) at 3 months	RP11-384M20.1	ENSG00000280198	novel transcript	-0.000607344	1.21412	7.85976e-06	0.997772	0.999937
KSPZV1	9.0 x 10^5 PfSPZ	pre-immunization baseline	protected (P) vs. not protected (NP) at 3 months	TAGLN	ENSG00000149591	transgelin [Source:HGNC Symbol;Acc:HGNC:11553]	0.00039556	3.86277	7.08859e-06	0.997884	0.999937
KSPZV1	9.0 x 10^5 PfSPZ	pre-immunization baseline	protected (P) vs. not protected (NP) at 3 months	CFL2	ENSG00000165410	cofilin 2 [Source:HGNC Symbol;Acc:HGNC:1875]	-0.000475713	3.78862	6.98613e-06	0.9979	0.999937
KSPZV1	9.0 x 10^5 PfSPZ	pre-immunization baseline	protected (P) vs. not protected (NP) at 3 months	DEPDC4	ENSG00000166153	DEP domain containing 4 [Source:HGNC Symbol;Acc:HGNC:22952]	0.00118464	0.314903	6.63642e-06	0.997953	0.999937
KSPZV1	9.0 x 10^5 PfSPZ	pre-immunization baseline	protected (P) vs. not protected (NP) at 3 months	LINC-PINT	ENSG00000231721	long intergenic non-protein coding RNA, p53 induced transcript [Source:HGNC Symbol;Acc:HGNC:26885]	-0.000249245	5.81647	6.59086e-06	0.99796	0.999937
KSPZV1	9.0 x 10^5 PfSPZ	pre-immunization baseline	protected (P) vs. not protected (NP) at 3 months	NAE1	ENSG00000159593	NEDD8 activating enzyme E1 subunit 1 [Source:HGNC Symbol;Acc:HGNC:621]	-0.000207338	5.17122	6.23016e-06	0.998017	0.999937
KSPZV1	9.0 x 10^5 PfSPZ	pre-immunization baseline	protected (P) vs. not protected (NP) at 3 months	ZNF460-AS1	ENSG00000267871	ZNF460 antisense RNA 1 [Source:HGNC Symbol;Acc:HGNC:53774]	-0.000499378	0.902298	5.43003e-06	0.998148	0.999937
KSPZV1	9.0 x 10^5 PfSPZ	pre-immunization baseline	protected (P) vs. not protected (NP) at 3 months	BCL11B	ENSG00000127152	BAF chromatin remodeling complex subunit BCL11B [Source:HGNC Symbol;Acc:HGNC:13222]	-0.000227929	7.94804	5.2516e-06	0.998179	0.999937
KSPZV1	9.0 x 10^5 PfSPZ	pre-immunization baseline	protected (P) vs. not protected (NP) at 3 months	TSEN15	ENSG00000198860	tRNA splicing endonuclease subunit 15 [Source:HGNC Symbol;Acc:HGNC:16791]	-0.00016784	5.66345	5.21977e-06	0.998185	0.999937
KSPZV1	9.0 x 10^5 PfSPZ	pre-immunization baseline	protected (P) vs. not protected (NP) at 3 months	FAM50A	ENSG00000071859	family with sequence similarity 50 member A [Source:HGNC Symbol;Acc:HGNC:18786]	0.000363992	2.85663	5.15227e-06	0.998196	0.999937
KSPZV1	9.0 x 10^5 PfSPZ	pre-immunization baseline	protected (P) vs. not protected (NP) at 3 months	GINS4	ENSG00000147536	GINS complex subunit 4 [Source:HGNC Symbol;Acc:HGNC:28226]	0.000434135	2.4285	4.26658e-06	0.998359	0.999937
KSPZV1	9.0 x 10^5 PfSPZ	pre-immunization baseline	protected (P) vs. not protected (NP) at 3 months	ACADM	ENSG00000117054	acyl-CoA dehydrogenase medium chain [Source:HGNC Symbol;Acc:HGNC:89]	-0.000171553	5.54006	4.02575e-06	0.998406	0.999937
KSPZV1	9.0 x 10^5 PfSPZ	pre-immunization baseline	protected (P) vs. not protected (NP) at 3 months	HNRNPU	ENSG00000153187	heterogeneous nuclear ribonucleoprotein U [Source:HGNC Symbol;Acc:HGNC:5048]	-0.000137695	8.23646	3.59236e-06	0.998494	0.999937
KSPZV1	9.0 x 10^5 PfSPZ	pre-immunization baseline	protected (P) vs. not protected (NP) at 3 months	RP11-229P13.27	ENSG00000279073	novel protein	0.000222398	2.81204	3.51421e-06	0.99851	0.999937
KSPZV1	9.0 x 10^5 PfSPZ	pre-immunization baseline	protected (P) vs. not protected (NP) at 3 months	ZNF345	ENSG00000251247	zinc finger protein 345 [Source:HGNC Symbol;Acc:HGNC:16367]	0.000175733	3.52319	3.20123e-06	0.998578	0.999937
KSPZV1	9.0 x 10^5 PfSPZ	pre-immunization baseline	protected (P) vs. not protected (NP) at 3 months	NUP133	ENSG00000069248	nucleoporin 133 [Source:HGNC Symbol;Acc:HGNC:18016]	-9.64198e-05	6.1339	2.63561e-06	0.99871	0.999937
KSPZV1	9.0 x 10^5 PfSPZ	pre-immunization baseline	protected (P) vs. not protected (NP) at 3 months	RP11-112J3.15	ENSG00000228843	novel transcript	0.000477333	0.693498	2.32923e-06	0.998787	0.999937
KSPZV1	9.0 x 10^5 PfSPZ	pre-immunization baseline	protected (P) vs. not protected (NP) at 3 months	TENT2	ENSG00000164329	terminal nucleotidyltransferase 2 [Source:HGNC Symbol;Acc:HGNC:26776]	-0.00010851	7.12222	2.31396e-06	0.998791	0.999937
KSPZV1	9.0 x 10^5 PfSPZ	pre-immunization baseline	protected (P) vs. not protected (NP) at 3 months	PROCA1	ENSG00000167525	protein interacting with cyclin A1 [Source:HGNC Symbol;Acc:HGNC:28600]	0.000220929	2.75247	2.30301e-06	0.998794	0.999937
KSPZV1	9.0 x 10^5 PfSPZ	pre-immunization baseline	protected (P) vs. not protected (NP) at 3 months	FDX1	ENSG00000137714	ferredoxin 1 [Source:HGNC Symbol;Acc:HGNC:3638]	0.000127421	4.9162	2.16212e-06	0.998832	0.999937
KSPZV1	9.0 x 10^5 PfSPZ	pre-immunization baseline	protected (P) vs. not protected (NP) at 3 months	PDC	ENSG00000116703	phosducin [Source:HGNC Symbol;Acc:HGNC:8759]	0.000590679	0.277958	2.09222e-06	0.998851	0.999937
KSPZV1	9.0 x 10^5 PfSPZ	pre-immunization baseline	protected (P) vs. not protected (NP) at 3 months	ZMIZ1	ENSG00000108175	zinc finger MIZ-type containing 1 [Source:HGNC Symbol;Acc:HGNC:16493]	0.000117019	6.53418	1.81156e-06	0.998931	0.999937
KSPZV1	9.0 x 10^5 PfSPZ	pre-immunization baseline	protected (P) vs. not protected (NP) at 3 months	RP11-195B17.1	ENSG00000272148	novel transcript, antisense to AGBL5	0.00022047	1.18117	1.71978e-06	0.998958	0.999937
KSPZV1	9.0 x 10^5 PfSPZ	pre-immunization baseline	protected (P) vs. not protected (NP) at 3 months	ATRIP	ENSG00000164053	ATR interacting protein [Source:HGNC Symbol;Acc:HGNC:33499]	0.000119993	4.83239	1.67119e-06	0.998973	0.999937
KSPZV1	9.0 x 10^5 PfSPZ	pre-immunization baseline	protected (P) vs. not protected (NP) at 3 months	SLC15A3	ENSG00000110446	solute carrier family 15 member 3 [Source:HGNC Symbol;Acc:HGNC:18068]	0.000125558	5.12322	1.57015e-06	0.999004	0.999937
KSPZV1	9.0 x 10^5 PfSPZ	pre-immunization baseline	protected (P) vs. not protected (NP) at 3 months	RHOB	ENSG00000143878	ras homolog family member B [Source:HGNC Symbol;Acc:HGNC:668]	0.000161772	6.4906	1.46539e-06	0.999038	0.999937
KSPZV1	9.0 x 10^5 PfSPZ	pre-immunization baseline	protected (P) vs. not protected (NP) at 3 months	YRDC	ENSG00000196449	yrdC N6-threonylcarbamoyltransferase domain containing [Source:HGNC Symbol;Acc:HGNC:28905]	-0.000107752	2.61239	1.43223e-06	0.999049	0.999937
KSPZV1	9.0 x 10^5 PfSPZ	pre-immunization baseline	protected (P) vs. not protected (NP) at 3 months	KLHL7	ENSG00000122550	kelch like family member 7 [Source:HGNC Symbol;Acc:HGNC:15646]	-0.000100821	4.48136	1.39785e-06	0.999061	0.999937
KSPZV1	9.0 x 10^5 PfSPZ	pre-immunization baseline	protected (P) vs. not protected (NP) at 3 months	RP5-1112D6.8	ENSG00000272356	novel transcript, antisense to REV3L	0.000102066	3.90193	1.14137e-06	0.999151	0.999937
KSPZV1	9.0 x 10^5 PfSPZ	pre-immunization baseline	protected (P) vs. not protected (NP) at 3 months	DNAJC30	ENSG00000176410	DnaJ heat shock protein family (Hsp40) member C30 [Source:HGNC Symbol;Acc:HGNC:16410]	0.000103998	4.65641	1.12994e-06	0.999155	0.999937
KSPZV1	9.0 x 10^5 PfSPZ	pre-immunization baseline	protected (P) vs. not protected (NP) at 3 months	XX-FW83563B9.5	ENSG00000280195	novel transcript, antisense to RPL10	0.000100905	6.44739	1.12706e-06	0.999156	0.999937
KSPZV1	9.0 x 10^5 PfSPZ	pre-immunization baseline	protected (P) vs. not protected (NP) at 3 months	LARP4B	ENSG00000107929	La ribonucleoprotein 4B [Source:HGNC Symbol;Acc:HGNC:28987]	4.47139e-05	7.40036	1.05108e-06	0.999185	0.999937
KSPZV1	9.0 x 10^5 PfSPZ	pre-immunization baseline	protected (P) vs. not protected (NP) at 3 months	AC005224.2	ENSG00000231595		0.000287476	0.924763	1.02168e-06	0.999197	0.999937
KSPZV1	9.0 x 10^5 PfSPZ	pre-immunization baseline	protected (P) vs. not protected (NP) at 3 months	LINC00638	ENSG00000258701	long intergenic non-protein coding RNA 638 [Source:HGNC Symbol;Acc:HGNC:28325]	0.000546469	1.51908	8.76991e-07	0.999256	0.999937
KSPZV1	9.0 x 10^5 PfSPZ	pre-immunization baseline	protected (P) vs. not protected (NP) at 3 months	RP11-20I23.5	ENSG00000279568	tec	0.000226939	1.85553	6.71993e-07	0.999349	0.999937
KSPZV1	9.0 x 10^5 PfSPZ	pre-immunization baseline	protected (P) vs. not protected (NP) at 3 months	CTD-2369P2.10	ENSG00000167807	novel transcript	0.000181058	0.793066	4.41566e-07	0.999472	0.999937
KSPZV1	9.0 x 10^5 PfSPZ	pre-immunization baseline	protected (P) vs. not protected (NP) at 3 months	GPR161	ENSG00000143147	G protein-coupled receptor 161 [Source:HGNC Symbol;Acc:HGNC:23694]	9.08178e-05	2.21233	4.24852e-07	0.999482	0.999937
KSPZV1	9.0 x 10^5 PfSPZ	pre-immunization baseline	protected (P) vs. not protected (NP) at 3 months	MBD3	ENSG00000071655	methyl-CpG binding domain protein 3 [Source:HGNC Symbol;Acc:HGNC:6918]	-5.40216e-05	4.803	3.86732e-07	0.999506	0.999937
KSPZV1	9.0 x 10^5 PfSPZ	pre-immunization baseline	protected (P) vs. not protected (NP) at 3 months	BCKDK	ENSG00000103507	branched chain keto acid dehydrogenase kinase [Source:HGNC Symbol;Acc:HGNC:16902]	-5.97439e-05	4.63555	2.93146e-07	0.99957	0.999937
KSPZV1	9.0 x 10^5 PfSPZ	pre-immunization baseline	protected (P) vs. not protected (NP) at 3 months	CKMT2	ENSG00000131730	creatine kinase, mitochondrial 2 [Source:HGNC Symbol;Acc:HGNC:1996]	1.96286e-05	1.39683	1.79424e-07	0.999663	0.999937
KSPZV1	9.0 x 10^5 PfSPZ	pre-immunization baseline	protected (P) vs. not protected (NP) at 3 months	PUS7	ENSG00000091127	pseudouridine synthase 7 [Source:HGNC Symbol;Acc:HGNC:26033]	3.1657e-05	3.27952	1.55083e-07	0.999687	0.999937
KSPZV1	9.0 x 10^5 PfSPZ	pre-immunization baseline	protected (P) vs. not protected (NP) at 3 months	FAM161B	ENSG00000156050	FAM161 centrosomal protein B [Source:HGNC Symbol;Acc:HGNC:19854]	-2.4945e-05	4.28406	1.03716e-07	0.999744	0.999937
KSPZV1	9.0 x 10^5 PfSPZ	pre-immunization baseline	protected (P) vs. not protected (NP) at 3 months	CTC-365E16.1	ENSG00000272093		-3.20219e-05	3.01534	7.36762e-08	0.999784	0.999937
KSPZV1	9.0 x 10^5 PfSPZ	pre-immunization baseline	protected (P) vs. not protected (NP) at 3 months	PSMD7-DT	ENSG00000261404	PSMD7 divergent transcript [Source:HGNC Symbol;Acc:HGNC:53056]	0.000159752	0.0158551	4.85473e-08	0.999825	0.999937
KSPZV1	9.0 x 10^5 PfSPZ	pre-immunization baseline	protected (P) vs. not protected (NP) at 3 months	ASPH	ENSG00000198363	aspartate beta-hydroxylase [Source:HGNC Symbol;Acc:HGNC:757]	4.18642e-05	5.15182	4.70977e-08	0.999828	0.999937
KSPZV1	9.0 x 10^5 PfSPZ	pre-immunization baseline	protected (P) vs. not protected (NP) at 3 months	WDR5-DT	ENSG00000273249	WDR5 divergent transcript [Source:HGNC Symbol;Acc:HGNC:55141]	0.000384583	0.364268	4.69427e-08	0.999828	0.999937
KSPZV1	9.0 x 10^5 PfSPZ	pre-immunization baseline	protected (P) vs. not protected (NP) at 3 months	AC011247.3	ENSG00000235586	novel transcript	-7.0548e-05	-0.130596	4.40783e-08	0.999833	0.999937
KSPZV1	9.0 x 10^5 PfSPZ	pre-immunization baseline	protected (P) vs. not protected (NP) at 3 months	MAPKBP1	ENSG00000137802	mitogen-activated protein kinase binding protein 1 [Source:HGNC Symbol;Acc:HGNC:29536]	2.42192e-05	4.31991	3.01537e-08	0.999862	0.999937
KSPZV1	9.0 x 10^5 PfSPZ	pre-immunization baseline	protected (P) vs. not protected (NP) at 3 months	SATL1	ENSG00000184788	spermidine/spermine N1-acetyl transferase like 1 [Source:HGNC Symbol;Acc:HGNC:27992]	5.07885e-05	0.0572526	1.00643e-08	0.99992	0.999937
KSPZV1	9.0 x 10^5 PfSPZ	pre-immunization baseline	protected (P) vs. not protected (NP) at 3 months	C2orf69	ENSG00000178074	chromosome 2 open reading frame 69 [Source:HGNC Symbol;Acc:HGNC:26799]	-7.78783e-06	5.19706	6.18797e-09	0.999937	0.999937
KSPZV1	1.8 x 10^6 PfSPZ	pre-immunization baseline	protected (P) vs. not protected (NP) at 3 months	SORBS1	ENSG00000095637	sorbin and SH3 domain containing 1 [Source:HGNC Symbol;Acc:HGNC:14565]	-1.53954	1.47635	15.8809	0.000172534	0.851529
KSPZV1	1.8 x 10^6 PfSPZ	pre-immunization baseline	protected (P) vs. not protected (NP) at 3 months	RYR1	ENSG00000196218	ryanodine receptor 1 [Source:HGNC Symbol;Acc:HGNC:10483]	-2.69135	2.48171	14.9476	0.000268184	0.851529
KSPZV1	1.8 x 10^6 PfSPZ	pre-immunization baseline	protected (P) vs. not protected (NP) at 3 months	ADCY1	ENSG00000164742	adenylate cyclase 1 [Source:HGNC Symbol;Acc:HGNC:232]	-1.00658	2.57046	14.612	0.000297123	0.851529
KSPZV1	1.8 x 10^6 PfSPZ	pre-immunization baseline	protected (P) vs. not protected (NP) at 3 months	GDPD5	ENSG00000158555	glycerophosphodiester phosphodiesterase domain containing 5 [Source:HGNC Symbol;Acc:HGNC:28804]	-0.783677	3.71825	13.9125	0.000404425	0.851529
KSPZV1	1.8 x 10^6 PfSPZ	pre-immunization baseline	protected (P) vs. not protected (NP) at 3 months	AQP1	ENSG00000250424	novel protein, MINDY4 and AQP1 readthrough	-1.98271	1.45866	13.5953	0.000470414	0.851529
KSPZV1	1.8 x 10^6 PfSPZ	pre-immunization baseline	protected (P) vs. not protected (NP) at 3 months	RAB6B	ENSG00000154917	RAB6B, member RAS oncogene family [Source:HGNC Symbol;Acc:HGNC:14902]	-0.605825	2.46933	13.4435	0.000494913	0.851529
KSPZV1	1.8 x 10^6 PfSPZ	pre-immunization baseline	protected (P) vs. not protected (NP) at 3 months	CAPN5	ENSG00000149260	calpain 5 [Source:HGNC Symbol;Acc:HGNC:1482]	-0.849182	2.96404	13.2336	0.000543118	0.851529
KSPZV1	1.8 x 10^6 PfSPZ	pre-immunization baseline	protected (P) vs. not protected (NP) at 3 months	MSANTD1	ENSG00000188981	Myb/SANT DNA binding domain containing 1 [Source:HGNC Symbol;Acc:HGNC:33741]	-1.67244	1.31694	12.9047	0.0006321	0.851529
KSPZV1	1.8 x 10^6 PfSPZ	pre-immunization baseline	protected (P) vs. not protected (NP) at 3 months	GPHN	ENSG00000171723	gephyrin [Source:HGNC Symbol;Acc:HGNC:15465]	-0.401241	3.13822	12.7892	0.000661768	0.851529
KSPZV1	1.8 x 10^6 PfSPZ	pre-immunization baseline	protected (P) vs. not protected (NP) at 3 months	SNRPB2	ENSG00000125870	small nuclear ribonucleoprotein polypeptide B2 [Source:HGNC Symbol;Acc:HGNC:11155]	0.259255	5.48469	12.2245	0.000852583	0.851529
KSPZV1	1.8 x 10^6 PfSPZ	pre-immunization baseline	protected (P) vs. not protected (NP) at 3 months	RP11-20B24.7	ENSG00000264304	novel transcript, antisense to FLOT2	-0.636128	1.71765	12.2177	0.000855193	0.851529
KSPZV1	1.8 x 10^6 PfSPZ	pre-immunization baseline	protected (P) vs. not protected (NP) at 3 months	FAM47E-STBD1	ENSG00000272414	FAM47E-STBD1 readthrough [Source:HGNC Symbol;Acc:HGNC:44667]	-1.0076	1.37494	12.1416	0.00088508	0.851529
KSPZV1	1.8 x 10^6 PfSPZ	pre-immunization baseline	protected (P) vs. not protected (NP) at 3 months	MYOM1	ENSG00000101605	myomesin 1 [Source:HGNC Symbol;Acc:HGNC:7613]	-1.24757	2.64286	12.1478	0.000891424	0.851529
KSPZV1	1.8 x 10^6 PfSPZ	pre-immunization baseline	protected (P) vs. not protected (NP) at 3 months	SLC5A9	ENSG00000117834	solute carrier family 5 member 9 [Source:HGNC Symbol;Acc:HGNC:22146]	-1.62585	0.334928	11.7771	0.00104401	0.851529
KSPZV1	1.8 x 10^6 PfSPZ	pre-immunization baseline	protected (P) vs. not protected (NP) at 3 months	EFCAB8	ENSG00000215529	EF-hand calcium binding domain 8 [Source:HGNC Symbol;Acc:HGNC:34532]	-1.30376	0.474019	11.6201	0.00112133	0.851529
KSPZV1	1.8 x 10^6 PfSPZ	pre-immunization baseline	protected (P) vs. not protected (NP) at 3 months	TNKS1BP1	ENSG00000149115	tankyrase 1 binding protein 1 [Source:HGNC Symbol;Acc:HGNC:19081]	-0.853697	2.11619	11.3518	0.0012676	0.851529
KSPZV1	1.8 x 10^6 PfSPZ	pre-immunization baseline	protected (P) vs. not protected (NP) at 3 months	NRXN3	ENSG00000021645	neurexin 3 [Source:HGNC Symbol;Acc:HGNC:8010]	-2.3486	0.592968	11.3639	0.00127779	0.851529
KSPZV1	1.8 x 10^6 PfSPZ	pre-immunization baseline	protected (P) vs. not protected (NP) at 3 months	HIGD1B	ENSG00000131097	HIG1 hypoxia inducible domain family member 1B [Source:HGNC Symbol;Acc:HGNC:24318]	-0.706509	0.82476	11.28	0.00131002	0.851529
KSPZV1	1.8 x 10^6 PfSPZ	pre-immunization baseline	protected (P) vs. not protected (NP) at 3 months	PRDX6	ENSG00000117592	peroxiredoxin 6 [Source:HGNC Symbol;Acc:HGNC:16753]	-0.807154	7.2164	11.2932	0.00133664	0.851529
KSPZV1	1.8 x 10^6 PfSPZ	pre-immunization baseline	protected (P) vs. not protected (NP) at 3 months	BCAR3-AS1	ENSG00000224093	BCAR3 antisense RNA 1 [Source:HGNC Symbol;Acc:HGNC:40093]	-1.14977	-0.172224	11.2284	0.0013414	0.851529
KSPZV1	1.8 x 10^6 PfSPZ	pre-immunization baseline	protected (P) vs. not protected (NP) at 3 months	RGS20	ENSG00000147509	regulator of G protein signaling 20 [Source:HGNC Symbol;Acc:HGNC:14600]	-0.861832	1.30331	11.1353	0.00140003	0.851529
KSPZV1	1.8 x 10^6 PfSPZ	pre-immunization baseline	protected (P) vs. not protected (NP) at 3 months	RHCE	ENSG00000188672	Rh blood group CcEe antigens [Source:HGNC Symbol;Acc:HGNC:10008]	-1.22487	2.30911	11.1127	0.00142538	0.851529
KSPZV1	1.8 x 10^6 PfSPZ	pre-immunization baseline	protected (P) vs. not protected (NP) at 3 months	MED20	ENSG00000124641	mediator complex subunit 20 [Source:HGNC Symbol;Acc:HGNC:16840]	0.262369	4.3716	10.9738	0.00150813	0.851529
KSPZV1	1.8 x 10^6 PfSPZ	pre-immunization baseline	protected (P) vs. not protected (NP) at 3 months	TCAP	ENSG00000173991	titin-cap [Source:HGNC Symbol;Acc:HGNC:11610]	-2.06614	1.63691	10.9109	0.00157268	0.851529
KSPZV1	1.8 x 10^6 PfSPZ	pre-immunization baseline	protected (P) vs. not protected (NP) at 3 months	NEDD4L	ENSG00000049759	NEDD4 like E3 ubiquitin protein ligase [Source:HGNC Symbol;Acc:HGNC:7728]	-0.937133	4.04224	10.903	0.00158583	0.851529
KSPZV1	1.8 x 10^6 PfSPZ	pre-immunization baseline	protected (P) vs. not protected (NP) at 3 months	ABCC4	ENSG00000125257	ATP binding cassette subfamily C member 4 [Source:HGNC Symbol;Acc:HGNC:55]	-0.898132	5.96222	10.8615	0.00163096	0.851529
KSPZV1	1.8 x 10^6 PfSPZ	pre-immunization baseline	protected (P) vs. not protected (NP) at 3 months	ABLIM2	ENSG00000163995	actin binding LIM protein family member 2 [Source:HGNC Symbol;Acc:HGNC:19195]	-1.07324	1.66497	10.8017	0.00163297	0.851529
KSPZV1	1.8 x 10^6 PfSPZ	pre-immunization baseline	protected (P) vs. not protected (NP) at 3 months	PITHD1	ENSG00000057757	PITH domain containing 1 [Source:HGNC Symbol;Acc:HGNC:25022]	-1.29622	7.22442	10.8216	0.00167084	0.851529
KSPZV1	1.8 x 10^6 PfSPZ	pre-immunization baseline	protected (P) vs. not protected (NP) at 3 months	TLN2	ENSG00000171914	talin 2 [Source:HGNC Symbol;Acc:HGNC:15447]	-1.41354	1.68873	10.7592	0.00167406	0.851529
KSPZV1	1.8 x 10^6 PfSPZ	pre-immunization baseline	protected (P) vs. not protected (NP) at 3 months	CA1	ENSG00000133742	carbonic anhydrase 1 [Source:HGNC Symbol;Acc:HGNC:1368]	-2.15106	7.88461	10.7601	0.00171905	0.851529
KSPZV1	1.8 x 10^6 PfSPZ	pre-immunization baseline	protected (P) vs. not protected (NP) at 3 months	DBI	ENSG00000155368	diazepam binding inhibitor, acyl-CoA binding protein [Source:HGNC Symbol;Acc:HGNC:2690]	0.349758	4.82083	10.5677	0.00182019	0.851529
KSPZV1	1.8 x 10^6 PfSPZ	pre-immunization baseline	protected (P) vs. not protected (NP) at 3 months	SLC14A1	ENSG00000141469	solute carrier family 14 member 1 (Kidd blood group) [Source:HGNC Symbol;Acc:HGNC:10918]	-1.62039	6.69219	10.5474	0.00189541	0.851529
KSPZV1	1.8 x 10^6 PfSPZ	pre-immunization baseline	protected (P) vs. not protected (NP) at 3 months	PRKAG1	ENSG00000181929	protein kinase AMP-activated non-catalytic subunit gamma 1 [Source:HGNC Symbol;Acc:HGNC:9385]	0.176246	5.08466	10.4403	0.0019314	0.851529
KSPZV1	1.8 x 10^6 PfSPZ	pre-immunization baseline	protected (P) vs. not protected (NP) at 3 months	SLC22A1	ENSG00000175003	solute carrier family 22 member 1 [Source:HGNC Symbol;Acc:HGNC:10963]	-0.943305	1.11689	10.4205	0.00194935	0.851529
KSPZV1	1.8 x 10^6 PfSPZ	pre-immunization baseline	protected (P) vs. not protected (NP) at 3 months	DNAJA4	ENSG00000140403	DnaJ heat shock protein family (Hsp40) member A4 [Source:HGNC Symbol;Acc:HGNC:14885]	-0.510364	5.37224	10.3	0.00207406	0.851529
KSPZV1	1.8 x 10^6 PfSPZ	pre-immunization baseline	protected (P) vs. not protected (NP) at 3 months	TPM1	ENSG00000140416	tropomyosin 1 [Source:HGNC Symbol;Acc:HGNC:12010]	-0.834996	4.6626	10.2891	0.0021076	0.851529
KSPZV1	1.8 x 10^6 PfSPZ	pre-immunization baseline	protected (P) vs. not protected (NP) at 3 months	SYT9	ENSG00000170743	synaptotagmin 9 [Source:HGNC Symbol;Acc:HGNC:19265]	-1.38346	-0.14987	10.1441	0.00221825	0.851529
KSPZV1	1.8 x 10^6 PfSPZ	pre-immunization baseline	protected (P) vs. not protected (NP) at 3 months	GZMA	ENSG00000145649	granzyme A [Source:HGNC Symbol;Acc:HGNC:4708]	0.735378	5.44477	10.122	0.00228208	0.851529
KSPZV1	1.8 x 10^6 PfSPZ	pre-immunization baseline	protected (P) vs. not protected (NP) at 3 months	PSMC2	ENSG00000161057	proteasome 26S subunit, ATPase 2 [Source:HGNC Symbol;Acc:HGNC:9548]	0.26238	5.43388	10.0713	0.00229532	0.851529
KSPZV1	1.8 x 10^6 PfSPZ	pre-immunization baseline	protected (P) vs. not protected (NP) at 3 months	SH3BP4	ENSG00000130147	SH3 domain binding protein 4 [Source:HGNC Symbol;Acc:HGNC:10826]	-0.836821	2.36607	10.0495	0.00231895	0.851529
KSPZV1	1.8 x 10^6 PfSPZ	pre-immunization baseline	protected (P) vs. not protected (NP) at 3 months	DISP3	ENSG00000204624	dispatched RND transporter family member 3 [Source:HGNC Symbol;Acc:HGNC:29251]	-1.75968	0.943915	10.0579	0.00232532	0.851529
KSPZV1	1.8 x 10^6 PfSPZ	pre-immunization baseline	protected (P) vs. not protected (NP) at 3 months	RYR3	ENSG00000198838	ryanodine receptor 3 [Source:HGNC Symbol;Acc:HGNC:10485]	-0.712073	2.31853	10.0208	0.00235051	0.851529
KSPZV1	1.8 x 10^6 PfSPZ	pre-immunization baseline	protected (P) vs. not protected (NP) at 3 months	RASAL1	ENSG00000111344	RAS protein activator like 1 [Source:HGNC Symbol;Acc:HGNC:9873]	-1.23639	0.793063	10.0177	0.00235386	0.851529
KSPZV1	1.8 x 10^6 PfSPZ	pre-immunization baseline	protected (P) vs. not protected (NP) at 3 months	KLHL41	ENSG00000239474	kelch like family member 41 [Source:HGNC Symbol;Acc:HGNC:16905]	-2.23306	3.01155	9.96691	0.00246663	0.851529
KSPZV1	1.8 x 10^6 PfSPZ	pre-immunization baseline	protected (P) vs. not protected (NP) at 3 months	RP11-823P9.4	ENSG00000279107	TEC	-1.70262	1.44705	9.93603	0.00246881	0.851529
KSPZV1	1.8 x 10^6 PfSPZ	pre-immunization baseline	protected (P) vs. not protected (NP) at 3 months	DSCAML1	ENSG00000177103	DS cell adhesion molecule like 1 [Source:HGNC Symbol;Acc:HGNC:14656]	-1.43149	1.16947	9.87626	0.0025226	0.851529
KSPZV1	1.8 x 10^6 PfSPZ	pre-immunization baseline	protected (P) vs. not protected (NP) at 3 months	ADPRHL1	ENSG00000153531	ADP-ribosylhydrolase like 1 [Source:HGNC Symbol;Acc:HGNC:21303]	-1.60239	0.270116	9.85454	0.00254182	0.851529
KSPZV1	1.8 x 10^6 PfSPZ	pre-immunization baseline	protected (P) vs. not protected (NP) at 3 months	SYNPO2	ENSG00000172403	synaptopodin 2 [Source:HGNC Symbol;Acc:HGNC:17732]	-1.55538	2.01009	9.8727	0.00254443	0.851529
KSPZV1	1.8 x 10^6 PfSPZ	pre-immunization baseline	protected (P) vs. not protected (NP) at 3 months	PPP2R5B	ENSG00000068971	protein phosphatase 2 regulatory subunit B'beta [Source:HGNC Symbol;Acc:HGNC:9310]	-0.884785	4.89969	9.83517	0.00261639	0.851529
KSPZV1	1.8 x 10^6 PfSPZ	pre-immunization baseline	protected (P) vs. not protected (NP) at 3 months	CELF4	ENSG00000101489	CUGBP Elav-like family member 4 [Source:HGNC Symbol;Acc:HGNC:14015]	-1.97923	0.654339	9.80485	0.00262138	0.851529
KSPZV1	1.8 x 10^6 PfSPZ	pre-immunization baseline	protected (P) vs. not protected (NP) at 3 months	GFRA2	ENSG00000168546	GDNF family receptor alpha 2 [Source:HGNC Symbol;Acc:HGNC:4244]	-1.71766	0.457028	9.75742	0.00266985	0.851529
KSPZV1	1.8 x 10^6 PfSPZ	pre-immunization baseline	protected (P) vs. not protected (NP) at 3 months	LINC01336	ENSG00000250889		-0.47069	2.29925	9.7046	0.00272836	0.851529
KSPZV1	1.8 x 10^6 PfSPZ	pre-immunization baseline	protected (P) vs. not protected (NP) at 3 months	PSMG1	ENSG00000183527	proteasome assembly chaperone 1 [Source:HGNC Symbol;Acc:HGNC:3043]	0.377575	3.20354	9.68796	0.00274992	0.851529
KSPZV1	1.8 x 10^6 PfSPZ	pre-immunization baseline	protected (P) vs. not protected (NP) at 3 months	ANKMY2	ENSG00000106524	ankyrin repeat and MYND domain containing 2 [Source:HGNC Symbol;Acc:HGNC:25370]	0.263752	4.11249	9.52062	0.00297692	0.851529
KSPZV1	1.8 x 10^6 PfSPZ	pre-immunization baseline	protected (P) vs. not protected (NP) at 3 months	SLC6A9	ENSG00000196517	solute carrier family 6 member 9 [Source:HGNC Symbol;Acc:HGNC:11056]	-1.24997	3.30719	9.45228	0.00312838	0.851529
KSPZV1	1.8 x 10^6 PfSPZ	pre-immunization baseline	protected (P) vs. not protected (NP) at 3 months	PDZD2	ENSG00000133401	PDZ domain containing 2 [Source:HGNC Symbol;Acc:HGNC:18486]	-0.342408	4.20741	9.37649	0.00318812	0.851529
KSPZV1	1.8 x 10^6 PfSPZ	pre-immunization baseline	protected (P) vs. not protected (NP) at 3 months	FBXO4	ENSG00000151876	F-box protein 4 [Source:HGNC Symbol;Acc:HGNC:13583]	0.404487	3.19692	9.34466	0.00323684	0.851529
KSPZV1	1.8 x 10^6 PfSPZ	pre-immunization baseline	protected (P) vs. not protected (NP) at 3 months	CREG1	ENSG00000143162	cellular repressor of E1A stimulated genes 1 [Source:HGNC Symbol;Acc:HGNC:2351]	-1.09585	7.15789	9.31673	0.00336225	0.851529
KSPZV1	1.8 x 10^6 PfSPZ	pre-immunization baseline	protected (P) vs. not protected (NP) at 3 months	PBDC1	ENSG00000102390	polysaccharide biosynthesis domain containing 1 [Source:HGNC Symbol;Acc:HGNC:28790]	0.339924	3.16523	9.23979	0.00340291	0.851529
KSPZV1	1.8 x 10^6 PfSPZ	pre-immunization baseline	protected (P) vs. not protected (NP) at 3 months	NINL	ENSG00000101004	ninein like [Source:HGNC Symbol;Acc:HGNC:29163]	-1.56533	0.595117	9.2364	0.00341501	0.851529
KSPZV1	1.8 x 10^6 PfSPZ	pre-immunization baseline	protected (P) vs. not protected (NP) at 3 months	BAG1	ENSG00000107262	BAG cochaperone 1 [Source:HGNC Symbol;Acc:HGNC:937]	-0.643082	6.04637	9.231	0.00346857	0.851529
KSPZV1	1.8 x 10^6 PfSPZ	pre-immunization baseline	protected (P) vs. not protected (NP) at 3 months	ARHGEF4	ENSG00000136002	Rho guanine nucleotide exchange factor 4 [Source:HGNC Symbol;Acc:HGNC:684]	-0.615344	2.81996	9.19707	0.00347309	0.851529
KSPZV1	1.8 x 10^6 PfSPZ	pre-immunization baseline	protected (P) vs. not protected (NP) at 3 months	GADD45A	ENSG00000116717	growth arrest and DNA damage inducible alpha [Source:HGNC Symbol;Acc:HGNC:4095]	-0.755829	2.47556	9.09638	0.00364455	0.851529
KSPZV1	1.8 x 10^6 PfSPZ	pre-immunization baseline	protected (P) vs. not protected (NP) at 3 months	PDZK1IP1	ENSG00000162366	PDZK1 interacting protein 1 [Source:HGNC Symbol;Acc:HGNC:16887]	-1.19734	4.02149	9.13385	0.00365358	0.851529
KSPZV1	1.8 x 10^6 PfSPZ	pre-immunization baseline	protected (P) vs. not protected (NP) at 3 months	GYPC	ENSG00000136732	glycophorin C (Gerbich blood group) [Source:HGNC Symbol;Acc:HGNC:4704]	-0.932937	8.74151	9.12298	0.00367724	0.851529
KSPZV1	1.8 x 10^6 PfSPZ	pre-immunization baseline	protected (P) vs. not protected (NP) at 3 months	BLVRB	ENSG00000090013	biliverdin reductase B [Source:HGNC Symbol;Acc:HGNC:1063]	-1.30082	6.97519	9.05455	0.0038091	0.851529
KSPZV1	1.8 x 10^6 PfSPZ	pre-immunization baseline	protected (P) vs. not protected (NP) at 3 months	ARR3	ENSG00000120500	arrestin 3 [Source:HGNC Symbol;Acc:HGNC:710]	-0.844346	-0.0435084	8.98962	0.00383606	0.851529
KSPZV1	1.8 x 10^6 PfSPZ	pre-immunization baseline	protected (P) vs. not protected (NP) at 3 months	DBF4B	ENSG00000161692	DBF4 zinc finger B [Source:HGNC Symbol;Acc:HGNC:17883]	-0.605382	2.80917	8.91898	0.00396852	0.851529
KSPZV1	1.8 x 10^6 PfSPZ	pre-immunization baseline	protected (P) vs. not protected (NP) at 3 months	ITIH4	ENSG00000055955	inter-alpha-trypsin inhibitor heavy chain 4 [Source:HGNC Symbol;Acc:HGNC:6169]	-0.558257	2.70724	8.85057	0.00410138	0.851529
KSPZV1	1.8 x 10^6 PfSPZ	pre-immunization baseline	protected (P) vs. not protected (NP) at 3 months	TSPAN5	ENSG00000168785	tetraspanin 5 [Source:HGNC Symbol;Acc:HGNC:17753]	-1.00106	6.91363	8.88939	0.00411679	0.851529
KSPZV1	1.8 x 10^6 PfSPZ	pre-immunization baseline	protected (P) vs. not protected (NP) at 3 months	MYBPC2	ENSG00000086967	myosin binding protein C2 [Source:HGNC Symbol;Acc:HGNC:7550]	-2.58847	2.73983	8.8824	0.00412149	0.851529
KSPZV1	1.8 x 10^6 PfSPZ	pre-immunization baseline	protected (P) vs. not protected (NP) at 3 months	AVPI1	ENSG00000119986	arginine vasopressin induced 1 [Source:HGNC Symbol;Acc:HGNC:30898]	-0.84459	0.71538	8.83078	0.00414066	0.851529
KSPZV1	1.8 x 10^6 PfSPZ	pre-immunization baseline	protected (P) vs. not protected (NP) at 3 months	PLXNA4	ENSG00000221866	plexin A4 [Source:HGNC Symbol;Acc:HGNC:9102]	-0.657745	2.77686	8.81182	0.00417868	0.851529
KSPZV1	1.8 x 10^6 PfSPZ	pre-immunization baseline	protected (P) vs. not protected (NP) at 3 months	RP11-446E24.4	ENSG00000256407	novel transcript	-0.830265	0.678665	8.75357	0.00429777	0.851529
KSPZV1	1.8 x 10^6 PfSPZ	pre-immunization baseline	protected (P) vs. not protected (NP) at 3 months	MIR3936HG	ENSG00000233006	MIR3936 host gene [Source:HGNC Symbol;Acc:HGNC:40538]	-0.797445	2.25684	8.74514	0.00431528	0.851529
KSPZV1	1.8 x 10^6 PfSPZ	pre-immunization baseline	protected (P) vs. not protected (NP) at 3 months	GZMK	ENSG00000113088	granzyme K [Source:HGNC Symbol;Acc:HGNC:4711]	0.532936	6.01552	8.73277	0.00438	0.851529
KSPZV1	1.8 x 10^6 PfSPZ	pre-immunization baseline	protected (P) vs. not protected (NP) at 3 months	PIGC	ENSG00000135845	phosphatidylinositol glycan anchor biosynthesis class C [Source:HGNC Symbol;Acc:HGNC:8960]	-0.543963	5.74712	8.72816	0.00439279	0.851529
KSPZV1	1.8 x 10^6 PfSPZ	pre-immunization baseline	protected (P) vs. not protected (NP) at 3 months	BDNF	ENSG00000176697	brain derived neurotrophic factor [Source:HGNC Symbol;Acc:HGNC:1033]	-1.05235	1.12621	8.70531	0.00439912	0.851529
KSPZV1	1.8 x 10^6 PfSPZ	pre-immunization baseline	protected (P) vs. not protected (NP) at 3 months	LYL1	ENSG00000104903	LYL1 basic helix-loop-helix family member [Source:HGNC Symbol;Acc:HGNC:6734]	-0.768126	6.36302	8.71053	0.00446586	0.851529
KSPZV1	1.8 x 10^6 PfSPZ	pre-immunization baseline	protected (P) vs. not protected (NP) at 3 months	EMC3	ENSG00000125037	ER membrane protein complex subunit 3 [Source:HGNC Symbol;Acc:HGNC:23999]	-0.71987	6.32497	8.69162	0.00450258	0.851529
KSPZV1	1.8 x 10^6 PfSPZ	pre-immunization baseline	protected (P) vs. not protected (NP) at 3 months	ST6GALNAC4	ENSG00000136840	ST6 N-acetylgalactosaminide alpha-2,6-sialyltransferase 4 [Source:HGNC Symbol;Acc:HGNC:17846]	-0.740415	5.22939	8.67907	0.00452612	0.851529
KSPZV1	1.8 x 10^6 PfSPZ	pre-immunization baseline	protected (P) vs. not protected (NP) at 3 months	GYPA	ENSG00000170180	glycophorin A (MNS blood group) [Source:HGNC Symbol;Acc:HGNC:4702]	-1.6158	4.71232	8.65865	0.00460132	0.851529
KSPZV1	1.8 x 10^6 PfSPZ	pre-immunization baseline	protected (P) vs. not protected (NP) at 3 months	KLHL29	ENSG00000119771	kelch like family member 29 [Source:HGNC Symbol;Acc:HGNC:29404]	-0.580217	3.2506	8.60031	0.00462837	0.851529
KSPZV1	1.8 x 10^6 PfSPZ	pre-immunization baseline	protected (P) vs. not protected (NP) at 3 months	GPR146	ENSG00000164849	G protein-coupled receptor 146 [Source:HGNC Symbol;Acc:HGNC:21718]	-0.879742	4.95555	8.60854	0.00468766	0.851529
KSPZV1	1.8 x 10^6 PfSPZ	pre-immunization baseline	protected (P) vs. not protected (NP) at 3 months	ILF2	ENSG00000143621	interleukin enhancer binding factor 2 [Source:HGNC Symbol;Acc:HGNC:6037]	0.193161	6.74119	8.51898	0.00481449	0.851529
KSPZV1	1.8 x 10^6 PfSPZ	pre-immunization baseline	protected (P) vs. not protected (NP) at 3 months	MICALL2	ENSG00000164877	MICAL like 2 [Source:HGNC Symbol;Acc:HGNC:29672]	-1.97004	1.07205	8.52602	0.00484643	0.851529
KSPZV1	1.8 x 10^6 PfSPZ	pre-immunization baseline	protected (P) vs. not protected (NP) at 3 months	ADRA2A	ENSG00000150594	adrenoceptor alpha 2A [Source:HGNC Symbol;Acc:HGNC:281]	-1.54335	0.267829	8.49078	0.00488524	0.851529
KSPZV1	1.8 x 10^6 PfSPZ	pre-immunization baseline	protected (P) vs. not protected (NP) at 3 months	KAZN	ENSG00000189337	kazrin, periplakin interacting protein [Source:HGNC Symbol;Acc:HGNC:29173]	-1.5917	1.48931	8.48735	0.00493005	0.851529
KSPZV1	1.8 x 10^6 PfSPZ	pre-immunization baseline	protected (P) vs. not protected (NP) at 3 months	HSPG2	ENSG00000142798	heparan sulfate proteoglycan 2 [Source:HGNC Symbol;Acc:HGNC:5273]	-1.06471	2.90089	8.47079	0.00497882	0.851529
KSPZV1	1.8 x 10^6 PfSPZ	pre-immunization baseline	protected (P) vs. not protected (NP) at 3 months	SLC48A1	ENSG00000211584	solute carrier family 48 member 1 [Source:HGNC Symbol;Acc:HGNC:26035]	-0.639201	5.31334	8.47246	0.00498285	0.851529
KSPZV1	1.8 x 10^6 PfSPZ	pre-immunization baseline	protected (P) vs. not protected (NP) at 3 months	SLC22A4	ENSG00000197208	solute carrier family 22 member 4 [Source:HGNC Symbol;Acc:HGNC:10968]	-0.967439	4.71059	8.45574	0.00505198	0.851529
KSPZV1	1.8 x 10^6 PfSPZ	pre-immunization baseline	protected (P) vs. not protected (NP) at 3 months	CTD-2313F11.1	ENSG00000240535	novel transcript, antisense to GZMK	0.533067	5.03226	8.37336	0.00519648	0.851529
KSPZV1	1.8 x 10^6 PfSPZ	pre-immunization baseline	protected (P) vs. not protected (NP) at 3 months	YBX3	ENSG00000060138	Y-box binding protein 3 [Source:HGNC Symbol;Acc:HGNC:2428]	-1.03513	9.47452	8.37857	0.00526046	0.851529
KSPZV1	1.8 x 10^6 PfSPZ	pre-immunization baseline	protected (P) vs. not protected (NP) at 3 months	EPHB1	ENSG00000154928	EPH receptor B1 [Source:HGNC Symbol;Acc:HGNC:3392]	-0.648966	3.3153	8.33733	0.0052633	0.851529
KSPZV1	1.8 x 10^6 PfSPZ	pre-immunization baseline	protected (P) vs. not protected (NP) at 3 months	RP11-449P15.1	ENSG00000257607	novel transcript, antisense to GPR146	-0.959771	4.61664	8.35782	0.00529159	0.851529
KSPZV1	1.8 x 10^6 PfSPZ	pre-immunization baseline	protected (P) vs. not protected (NP) at 3 months	GPRC5B	ENSG00000167191	G protein-coupled receptor class C group 5 member B [Source:HGNC Symbol;Acc:HGNC:13308]	-1.01588	1.25089	8.32432	0.00529256	0.851529
KSPZV1	1.8 x 10^6 PfSPZ	pre-immunization baseline	protected (P) vs. not protected (NP) at 3 months	RP11-252A24.3	ENSG00000261079	novel transcript	-0.571083	2.11417	8.31092	0.00532724	0.851529
KSPZV1	1.8 x 10^6 PfSPZ	pre-immunization baseline	protected (P) vs. not protected (NP) at 3 months	PAPLN	ENSG00000100767	papilin, proteoglycan like sulfated glycoprotein [Source:HGNC Symbol;Acc:HGNC:19262]	-0.443762	3.42044	8.31052	0.00532827	0.851529
KSPZV1	1.8 x 10^6 PfSPZ	pre-immunization baseline	protected (P) vs. not protected (NP) at 3 months	STK32B	ENSG00000152953	serine/threonine kinase 32B [Source:HGNC Symbol;Acc:HGNC:14217]	-1.40148	0.329502	8.21549	0.00558259	0.851529
KSPZV1	1.8 x 10^6 PfSPZ	pre-immunization baseline	protected (P) vs. not protected (NP) at 3 months	EIF2AK1	ENSG00000086232	eukaryotic translation initiation factor 2 alpha kinase 1 [Source:HGNC Symbol;Acc:HGNC:24921]	-0.785332	8.60679	8.21049	0.00569067	0.851529
KSPZV1	1.8 x 10^6 PfSPZ	pre-immunization baseline	protected (P) vs. not protected (NP) at 3 months	CTA-363E6.6	ENSG00000260592	novel transcript, antisense to TMC5	-1.22155	1.6423	8.1567	0.00576028	0.851529
KSPZV1	1.8 x 10^6 PfSPZ	pre-immunization baseline	protected (P) vs. not protected (NP) at 3 months	THRB	ENSG00000151090	thyroid hormone receptor beta [Source:HGNC Symbol;Acc:HGNC:11799]	-1.65475	-0.267013	8.12326	0.00584582	0.851529
KSPZV1	1.8 x 10^6 PfSPZ	pre-immunization baseline	protected (P) vs. not protected (NP) at 3 months	BOC	ENSG00000144857	BOC cell adhesion associated, oncogene regulated [Source:HGNC Symbol;Acc:HGNC:17173]	-1.67021	0.596609	8.12061	0.00587186	0.851529
KSPZV1	1.8 x 10^6 PfSPZ	pre-immunization baseline	protected (P) vs. not protected (NP) at 3 months	NFE2	ENSG00000123405	nuclear factor, erythroid 2 [Source:HGNC Symbol;Acc:HGNC:7780]	-0.79428	6.78902	8.09397	0.00602416	0.851529
KSPZV1	1.8 x 10^6 PfSPZ	pre-immunization baseline	protected (P) vs. not protected (NP) at 3 months	EIF1B	ENSG00000114784	eukaryotic translation initiation factor 1B [Source:HGNC Symbol;Acc:HGNC:30792]	-0.779618	6.81494	8.08395	0.0060532	0.851529
KSPZV1	1.8 x 10^6 PfSPZ	pre-immunization baseline	protected (P) vs. not protected (NP) at 3 months	SLC1A5	ENSG00000105281	solute carrier family 1 member 5 [Source:HGNC Symbol;Acc:HGNC:10943]	-0.992035	5.43971	8.06551	0.00611571	0.851529
