## Supplementary material for "Innate immune activation restricts priming and protective efficacy of the radiation-attenuated PfSPZ malaria vaccine": Table S1 (part 13 of 21)

### Sheet: Sheet1 (continued)
study	treatment	timepoint	comparison	hgnc_symbol	ensembl_id	description	logFC	logCPM	F	PValue	FDR
KSPZV1	1.8 x 10^6 PfSPZ	pre-immunization baseline	protected (P) vs. not protected (NP) at 3 months	TXNRD2	ENSG00000184470	thioredoxin reductase 2 [Source:HGNC Symbol;Acc:HGNC:18155]	-0.376012	4.31226	8.01009	0.00617197	0.851529
KSPZV1	1.8 x 10^6 PfSPZ	pre-immunization baseline	protected (P) vs. not protected (NP) at 3 months	TMEM63C	ENSG00000165548	transmembrane protein 63C [Source:HGNC Symbol;Acc:HGNC:23787]	-0.654508	2.08363	8.00652	0.00618282	0.851529
KSPZV1	1.8 x 10^6 PfSPZ	pre-immunization baseline	protected (P) vs. not protected (NP) at 3 months	TBC1D26	ENSG00000255104	novel transcript	-0.427922	3.04795	8.00267	0.00619451	0.851529
KSPZV1	1.8 x 10^6 PfSPZ	pre-immunization baseline	protected (P) vs. not protected (NP) at 3 months	BSN	ENSG00000164061	bassoon presynaptic cytomatrix protein [Source:HGNC Symbol;Acc:HGNC:1117]	-0.571323	3.18566	7.98089	0.00626115	0.851529
KSPZV1	1.8 x 10^6 PfSPZ	pre-immunization baseline	protected (P) vs. not protected (NP) at 3 months	SH3RF3-AS1	ENSG00000259863	SH3RF3 antisense RNA 1 [Source:HGNC Symbol;Acc:HGNC:44168]	-0.915216	0.602021	7.97065	0.00629271	0.851529
KSPZV1	1.8 x 10^6 PfSPZ	pre-immunization baseline	protected (P) vs. not protected (NP) at 3 months	YBX1	ENSG00000065978	Y-box binding protein 1 [Source:HGNC Symbol;Acc:HGNC:8014]	-0.495264	9.18427	7.97403	0.00632941	0.851529
KSPZV1	1.8 x 10^6 PfSPZ	pre-immunization baseline	protected (P) vs. not protected (NP) at 3 months	STRADB	ENSG00000082146	STE20 related adaptor beta [Source:HGNC Symbol;Acc:HGNC:13205]	-1.17015	9.51526	7.99368	0.00634449	0.851529
KSPZV1	1.8 x 10^6 PfSPZ	pre-immunization baseline	protected (P) vs. not protected (NP) at 3 months	CNIH3	ENSG00000143786	cornichon family AMPA receptor auxiliary protein 3 [Source:HGNC Symbol;Acc:HGNC:26802]	-1.05449	0.638516	7.95057	0.00635514	0.851529
KSPZV1	1.8 x 10^6 PfSPZ	pre-immunization baseline	protected (P) vs. not protected (NP) at 3 months	PWP1	ENSG00000136045	PWP1 homolog, endonuclein [Source:HGNC Symbol;Acc:HGNC:17015]	0.186788	5.26058	7.91893	0.00645482	0.851529
KSPZV1	1.8 x 10^6 PfSPZ	pre-immunization baseline	protected (P) vs. not protected (NP) at 3 months	AC096574.4	ENSG00000225057	novel transcript	-1.022	0.0949933	7.91149	0.0064785	0.851529
KSPZV1	1.8 x 10^6 PfSPZ	pre-immunization baseline	protected (P) vs. not protected (NP) at 3 months	RHAG	ENSG00000112077	Rh associated glycoprotein [Source:HGNC Symbol;Acc:HGNC:10006]	-1.73076	2.43855	7.93211	0.0065118	0.851529
KSPZV1	1.8 x 10^6 PfSPZ	pre-immunization baseline	protected (P) vs. not protected (NP) at 3 months	POGLUT3	ENSG00000178202	protein O-glucosyltransferase 3 [Source:HGNC Symbol;Acc:HGNC:28496]	0.517808	4.22222	7.89782	0.0065317	0.851529
KSPZV1	1.8 x 10^6 PfSPZ	pre-immunization baseline	protected (P) vs. not protected (NP) at 3 months	ZNF619	ENSG00000177873	zinc finger protein 619 [Source:HGNC Symbol;Acc:HGNC:26910]	0.236604	4.66381	7.88676	0.00655787	0.851529
KSPZV1	1.8 x 10^6 PfSPZ	pre-immunization baseline	protected (P) vs. not protected (NP) at 3 months	ACP1	ENSG00000143727	acid phosphatase 1 [Source:HGNC Symbol;Acc:HGNC:122]	-0.460467	6.35956	7.88594	0.00660381	0.851529
KSPZV1	1.8 x 10^6 PfSPZ	pre-immunization baseline	protected (P) vs. not protected (NP) at 3 months	MORN3	ENSG00000139714	MORN repeat containing 3 [Source:HGNC Symbol;Acc:HGNC:29807]	0.545732	1.17123	7.8674	0.0066207	0.851529
KSPZV1	1.8 x 10^6 PfSPZ	pre-immunization baseline	protected (P) vs. not protected (NP) at 3 months	RP11-338I21.1	ENSG00000271933	novel transcript, antisense to GHITM	-0.458834	2.39938	7.86547	0.006627	0.851529
KSPZV1	1.8 x 10^6 PfSPZ	pre-immunization baseline	protected (P) vs. not protected (NP) at 3 months	CDC34	ENSG00000099804	cell division cycle 34, ubiqiutin conjugating enzyme [Source:HGNC Symbol;Acc:HGNC:1734]	-0.856998	6.14124	7.87871	0.00669587	0.851529
KSPZV1	1.8 x 10^6 PfSPZ	pre-immunization baseline	protected (P) vs. not protected (NP) at 3 months	GLUL	ENSG00000135821	glutamate-ammonia ligase [Source:HGNC Symbol;Acc:HGNC:4341]	-0.710625	8.49121	7.87277	0.00670007	0.851529
KSPZV1	1.8 x 10^6 PfSPZ	pre-immunization baseline	protected (P) vs. not protected (NP) at 3 months	TMEM86B	ENSG00000180089	transmembrane protein 86B [Source:HGNC Symbol;Acc:HGNC:28448]	-0.6237	3.21777	7.8338	0.00673164	0.851529
KSPZV1	1.8 x 10^6 PfSPZ	pre-immunization baseline	protected (P) vs. not protected (NP) at 3 months	SLIT1	ENSG00000187122	slit guidance ligand 1 [Source:HGNC Symbol;Acc:HGNC:11085]	-0.787588	2.39247	7.83336	0.00673522	0.851529
KSPZV1	1.8 x 10^6 PfSPZ	pre-immunization baseline	protected (P) vs. not protected (NP) at 3 months	CRTAC1	ENSG00000095713	cartilage acidic protein 1 [Source:HGNC Symbol;Acc:HGNC:14882]	-1.17272	0.091447	7.82393	0.00676409	0.851529
KSPZV1	1.8 x 10^6 PfSPZ	pre-immunization baseline	protected (P) vs. not protected (NP) at 3 months	MYLPF	ENSG00000180209	myosin light chain, phosphorylatable, fast skeletal muscle [Source:HGNC Symbol;Acc:HGNC:29824]	-2.35856	2.27375	7.8489	0.0067758	0.851529
KSPZV1	1.8 x 10^6 PfSPZ	pre-immunization baseline	protected (P) vs. not protected (NP) at 3 months	RAD23A	ENSG00000179262	RAD23 homolog A, nucleotide excision repair protein [Source:HGNC Symbol;Acc:HGNC:9812]	-0.682004	6.42539	7.84492	0.00678952	0.851529
KSPZV1	1.8 x 10^6 PfSPZ	pre-immunization baseline	protected (P) vs. not protected (NP) at 3 months	TRAPPC4	ENSG00000196655	trafficking protein particle complex 4 [Source:HGNC Symbol;Acc:HGNC:19943]	0.224314	4.49727	7.81616	0.00679007	0.851529
KSPZV1	1.8 x 10^6 PfSPZ	pre-immunization baseline	protected (P) vs. not protected (NP) at 3 months	ERH	ENSG00000100632	ERH mRNA splicing and mitosis factor [Source:HGNC Symbol;Acc:HGNC:3447]	0.274749	5.47762	7.80208	0.00683738	0.851529
KSPZV1	1.8 x 10^6 PfSPZ	pre-immunization baseline	protected (P) vs. not protected (NP) at 3 months	C3orf20	ENSG00000131379	chromosome 3 open reading frame 20 [Source:HGNC Symbol;Acc:HGNC:25320]	-1.20803	0.257066	7.78389	0.00689906	0.851529
KSPZV1	1.8 x 10^6 PfSPZ	pre-immunization baseline	protected (P) vs. not protected (NP) at 3 months	HOPX	ENSG00000171476	HOP homeobox [Source:HGNC Symbol;Acc:HGNC:24961]	0.529264	4.2596	7.77388	0.0069465	0.851529
KSPZV1	1.8 x 10^6 PfSPZ	pre-immunization baseline	protected (P) vs. not protected (NP) at 3 months	TECTA	ENSG00000109927	tectorin alpha [Source:HGNC Symbol;Acc:HGNC:11720]	-1.07948	1.42384	7.76907	0.00695076	0.851529
KSPZV1	1.8 x 10^6 PfSPZ	pre-immunization baseline	protected (P) vs. not protected (NP) at 3 months	ENC1	ENSG00000171617	ectodermal-neural cortex 1 [Source:HGNC Symbol;Acc:HGNC:3345]	0.331262	4.61564	7.75107	0.00701178	0.851529
KSPZV1	1.8 x 10^6 PfSPZ	pre-immunization baseline	protected (P) vs. not protected (NP) at 3 months	TANGO2	ENSG00000183597	transport and golgi organization 2 homolog [Source:HGNC Symbol;Acc:HGNC:25439]	-0.615737	6.81311	7.76768	0.00704595	0.851529
KSPZV1	1.8 x 10^6 PfSPZ	pre-immunization baseline	protected (P) vs. not protected (NP) at 3 months	MCM8	ENSG00000125885	minichromosome maintenance 8 homologous recombination repair factor [Source:HGNC Symbol;Acc:HGNC:16147]	0.267767	4.29199	7.72948	0.00708698	0.851529
KSPZV1	1.8 x 10^6 PfSPZ	pre-immunization baseline	protected (P) vs. not protected (NP) at 3 months	CYP27B1	ENSG00000111012	cytochrome P450 family 27 subfamily B member 1 [Source:HGNC Symbol;Acc:HGNC:2606]	-1.10704	0.213181	7.68572	0.00724205	0.851529
KSPZV1	1.8 x 10^6 PfSPZ	pre-immunization baseline	protected (P) vs. not protected (NP) at 3 months	CNTN2	ENSG00000184144	contactin 2 [Source:HGNC Symbol;Acc:HGNC:2172]	-1.19279	0.935372	7.6791	0.00726682	0.851529
KSPZV1	1.8 x 10^6 PfSPZ	pre-immunization baseline	protected (P) vs. not protected (NP) at 3 months	RP11-485G4.2	ENSG00000272565		0.347023	4.29805	7.67275	0.00728868	0.851529
KSPZV1	1.8 x 10^6 PfSPZ	pre-immunization baseline	protected (P) vs. not protected (NP) at 3 months	RP5-882C2.2	ENSG00000260793	novel transcript, antisense to UBTF	-0.357836	2.89128	7.66448	0.00731859	0.851529
KSPZV1	1.8 x 10^6 PfSPZ	pre-immunization baseline	protected (P) vs. not protected (NP) at 3 months	DIP2B	ENSG00000066084	disco interacting protein 2 homolog B [Source:HGNC Symbol;Acc:HGNC:29284]	-0.180829	7.48079	7.66263	0.00732529	0.851529
KSPZV1	1.8 x 10^6 PfSPZ	pre-immunization baseline	protected (P) vs. not protected (NP) at 3 months	CYP4V2	ENSG00000145476	cytochrome P450 family 4 subfamily V member 2 [Source:HGNC Symbol;Acc:HGNC:23198]	0.307672	6.0383	7.64932	0.00737375	0.851529
KSPZV1	1.8 x 10^6 PfSPZ	pre-immunization baseline	protected (P) vs. not protected (NP) at 3 months	WDR86	ENSG00000187260	WD repeat domain 86 [Source:HGNC Symbol;Acc:HGNC:28020]	-0.429932	3.01394	7.63176	0.00743818	0.851529
KSPZV1	1.8 x 10^6 PfSPZ	pre-immunization baseline	protected (P) vs. not protected (NP) at 3 months	AC006547.15	ENSG00000268292	novel transcript, antisense to C22orf25	-0.639921	5.30265	7.64719	0.00746195	0.851529
KSPZV1	1.8 x 10^6 PfSPZ	pre-immunization baseline	protected (P) vs. not protected (NP) at 3 months	FHDC1	ENSG00000137460	FH2 domain containing 1 [Source:HGNC Symbol;Acc:HGNC:29363]	-1.30757	3.33764	7.64501	0.00749697	0.851529
KSPZV1	1.8 x 10^6 PfSPZ	pre-immunization baseline	protected (P) vs. not protected (NP) at 3 months	AP000437.3	ENSG00000279549	novel transcript	-1.18986	-0.0594323	7.61577	0.00749736	0.851529
KSPZV1	1.8 x 10^6 PfSPZ	pre-immunization baseline	protected (P) vs. not protected (NP) at 3 months	PRDX2	ENSG00000167815	peroxiredoxin 2 [Source:HGNC Symbol;Acc:HGNC:9353]	-0.972084	6.54736	7.64958	0.00750295	0.851529
KSPZV1	1.8 x 10^6 PfSPZ	pre-immunization baseline	protected (P) vs. not protected (NP) at 3 months	TM4SF2	ENSG00000250349	novel proline rich Gla (G-carboxyglutamic acid) 1 (PRRG1) and tetraspanin 7 (TSPAN7) protein	-1.53888	-0.00225541	7.61108	0.00751512	0.851529
KSPZV1	1.8 x 10^6 PfSPZ	pre-immunization baseline	protected (P) vs. not protected (NP) at 3 months	LINC02481	ENSG00000246526	long intergenic non-protein coding RNA 2481 [Source:HGNC Symbol;Acc:HGNC:27958]	0.639445	2.62007	7.59565	0.0075725	0.851529
KSPZV1	1.8 x 10^6 PfSPZ	pre-immunization baseline	protected (P) vs. not protected (NP) at 3 months	IFIT2	ENSG00000119922	interferon induced protein with tetratricopeptide repeats 2 [Source:HGNC Symbol;Acc:HGNC:5409]	-0.803996	7.82202	7.62448	0.0075869	0.851529
KSPZV1	1.8 x 10^6 PfSPZ	pre-immunization baseline	protected (P) vs. not protected (NP) at 3 months	TMEM63B	ENSG00000137216	transmembrane protein 63B [Source:HGNC Symbol;Acc:HGNC:17735]	-0.924772	5.88008	7.62266	0.00759648	0.851529
KSPZV1	1.8 x 10^6 PfSPZ	pre-immunization baseline	protected (P) vs. not protected (NP) at 3 months	IGF2	ENSG00000167244	insulin like growth factor 2 [Source:HGNC Symbol;Acc:HGNC:5466]	-2.1559	3.63283	7.59556	0.00771052	0.851529
KSPZV1	1.8 x 10^6 PfSPZ	pre-immunization baseline	protected (P) vs. not protected (NP) at 3 months	VPS33A	ENSG00000139719	VPS33A core subunit of CORVET and HOPS complexes [Source:HGNC Symbol;Acc:HGNC:18179]	0.155817	5.46152	7.54485	0.00776584	0.851529
KSPZV1	1.8 x 10^6 PfSPZ	pre-immunization baseline	protected (P) vs. not protected (NP) at 3 months	ADCK1	ENSG00000063761	aarF domain containing kinase 1 [Source:HGNC Symbol;Acc:HGNC:19038]	-0.446244	2.5193	7.54382	0.00776981	0.851529
KSPZV1	1.8 x 10^6 PfSPZ	pre-immunization baseline	protected (P) vs. not protected (NP) at 3 months	EIF2AK2	ENSG00000055332	eukaryotic translation initiation factor 2 alpha kinase 2 [Source:HGNC Symbol;Acc:HGNC:9437]	-0.506094	8.65302	7.5574	0.00778424	0.851529
KSPZV1	1.8 x 10^6 PfSPZ	pre-immunization baseline	protected (P) vs. not protected (NP) at 3 months	CMTM5	ENSG00000166091	CKLF like MARVEL transmembrane domain containing 5 [Source:HGNC Symbol;Acc:HGNC:19176]	-1.16179	0.972281	7.53741	0.0077946	0.851529
KSPZV1	1.8 x 10^6 PfSPZ	pre-immunization baseline	protected (P) vs. not protected (NP) at 3 months	LZTS1	ENSG00000061337	leucine zipper tumor suppressor 1 [Source:HGNC Symbol;Acc:HGNC:13861]	-1.54198	0.563731	7.53079	0.00783965	0.851529
KSPZV1	1.8 x 10^6 PfSPZ	pre-immunization baseline	protected (P) vs. not protected (NP) at 3 months	LYAR	ENSG00000145220	Ly1 antibody reactive [Source:HGNC Symbol;Acc:HGNC:26021]	0.31963	4.4641	7.51812	0.00786965	0.851529
KSPZV1	1.8 x 10^6 PfSPZ	pre-immunization baseline	protected (P) vs. not protected (NP) at 3 months	KRCC1	ENSG00000172086	lysine rich coiled-coil 1 [Source:HGNC Symbol;Acc:HGNC:28039]	0.229624	4.54327	7.50918	0.0079047	0.851529
KSPZV1	1.8 x 10^6 PfSPZ	pre-immunization baseline	protected (P) vs. not protected (NP) at 3 months	RP5-867C24.5	ENSG00000261872	novel transcript, antisense to CDC27	-0.407908	2.93966	7.50192	0.00793325	0.851529
KSPZV1	1.8 x 10^6 PfSPZ	pre-immunization baseline	protected (P) vs. not protected (NP) at 3 months	DENND2B	ENSG00000166444	DENN domain containing 2B [Source:HGNC Symbol;Acc:HGNC:11350]	-0.681511	1.96747	7.48045	0.0080184	0.851529
KSPZV1	1.8 x 10^6 PfSPZ	pre-immunization baseline	protected (P) vs. not protected (NP) at 3 months	P2RY1	ENSG00000169860	purinergic receptor P2Y1 [Source:HGNC Symbol;Acc:HGNC:8539]	-0.529443	1.96284	7.46003	0.00810029	0.851529
KSPZV1	1.8 x 10^6 PfSPZ	pre-immunization baseline	protected (P) vs. not protected (NP) at 3 months	LRRC32	ENSG00000137507	leucine rich repeat containing 32 [Source:HGNC Symbol;Acc:HGNC:4161]	-1.0115	1.52293	7.44724	0.0081529	0.851529
KSPZV1	1.8 x 10^6 PfSPZ	pre-immunization baseline	protected (P) vs. not protected (NP) at 3 months	MIR9-3HG	ENSG00000255571	MIR9-3 host gene [Source:HGNC Symbol;Acc:HGNC:27388]	-1.34612	1.20778	7.41913	0.0082908	0.851529
KSPZV1	1.8 x 10^6 PfSPZ	pre-immunization baseline	protected (P) vs. not protected (NP) at 3 months	SPATA5L1	ENSG00000171763	spermatogenesis associated 5 like 1 [Source:HGNC Symbol;Acc:HGNC:28762]	0.226045	3.6571	7.41108	0.00830013	0.851529
KSPZV1	1.8 x 10^6 PfSPZ	pre-immunization baseline	protected (P) vs. not protected (NP) at 3 months	ALPK3	ENSG00000136383	alpha kinase 3 [Source:HGNC Symbol;Acc:HGNC:17574]	-1.67987	1.54146	7.39566	0.00844222	0.851529
KSPZV1	1.8 x 10^6 PfSPZ	pre-immunization baseline	protected (P) vs. not protected (NP) at 3 months	ME3	ENSG00000151376	malic enzyme 3 [Source:HGNC Symbol;Acc:HGNC:6985]	-0.706104	1.31116	7.37598	0.00844662	0.851529
KSPZV1	1.8 x 10^6 PfSPZ	pre-immunization baseline	protected (P) vs. not protected (NP) at 3 months	ATP2A1	ENSG00000196296	ATPase sarcoplasmic/endoplasmic reticulum Ca2+ transporting 1 [Source:HGNC Symbol;Acc:HGNC:811]	-2.41974	3.87342	7.40818	0.00845538	0.851529
KSPZV1	1.8 x 10^6 PfSPZ	pre-immunization baseline	protected (P) vs. not protected (NP) at 3 months	BCAM	ENSG00000187244	basal cell adhesion molecule (Lutheran blood group) [Source:HGNC Symbol;Acc:HGNC:6722]	-2.01206	1.56212	7.38325	0.00851245	0.851529
KSPZV1	1.8 x 10^6 PfSPZ	pre-immunization baseline	protected (P) vs. not protected (NP) at 3 months	KCNK5	ENSG00000164626	potassium two pore domain channel subfamily K member 5 [Source:HGNC Symbol;Acc:HGNC:6280]	-1.09271	0.918059	7.3296	0.00864439	0.851529
KSPZV1	1.8 x 10^6 PfSPZ	pre-immunization baseline	protected (P) vs. not protected (NP) at 3 months	RP11-138I1.4	ENSG00000265401	novel transcript	-1.0641	8.17986	7.35498	0.00868089	0.851529
KSPZV1	1.8 x 10^6 PfSPZ	pre-immunization baseline	protected (P) vs. not protected (NP) at 3 months	CFAP298	ENSG00000159079	cilia and flagella associated protein 298 [Source:HGNC Symbol;Acc:HGNC:1301]	0.205861	4.37742	7.30931	0.00873243	0.851529
KSPZV1	1.8 x 10^6 PfSPZ	pre-immunization baseline	protected (P) vs. not protected (NP) at 3 months	SLC13A3	ENSG00000158296	solute carrier family 13 member 3 [Source:HGNC Symbol;Acc:HGNC:14430]	-0.725387	0.501643	7.29857	0.00877941	0.851529
KSPZV1	1.8 x 10^6 PfSPZ	pre-immunization baseline	protected (P) vs. not protected (NP) at 3 months	PSMF1	ENSG00000125818	proteasome inhibitor subunit 1 [Source:HGNC Symbol;Acc:HGNC:9571]	-0.60385	7.39941	7.31655	0.00880532	0.851529
KSPZV1	1.8 x 10^6 PfSPZ	pre-immunization baseline	protected (P) vs. not protected (NP) at 3 months	CTD-2659N19.10	ENSG00000267062	novel transcript, antisense to PRDX2	-0.983813	4.10704	7.29264	0.00891657	0.851529
KSPZV1	1.8 x 10^6 PfSPZ	pre-immunization baseline	protected (P) vs. not protected (NP) at 3 months	GPER1	ENSG00000164850	G protein-coupled estrogen receptor 1 [Source:HGNC Symbol;Acc:HGNC:4485]	-0.994746	0.590616	7.23394	0.0090678	0.851529
KSPZV1	1.8 x 10^6 PfSPZ	pre-immunization baseline	protected (P) vs. not protected (NP) at 3 months	APOBEC3H	ENSG00000100298	apolipoprotein B mRNA editing enzyme catalytic subunit 3H [Source:HGNC Symbol;Acc:HGNC:24100]	1.29664	-0.148771	7.21366	0.0091603	0.851529
KSPZV1	1.8 x 10^6 PfSPZ	pre-immunization baseline	protected (P) vs. not protected (NP) at 3 months	SPECC1	ENSG00000128487	sperm antigen with calponin homology and coiled-coil domains 1 [Source:HGNC Symbol;Acc:HGNC:30615]	-0.880907	7.36864	7.24246	0.00917203	0.851529
KSPZV1	1.8 x 10^6 PfSPZ	pre-immunization baseline	protected (P) vs. not protected (NP) at 3 months	BSG	ENSG00000172270	basigin (Ok blood group) [Source:HGNC Symbol;Acc:HGNC:1116]	-1.1086	8.66097	7.2414	0.00918386	0.851529
KSPZV1	1.8 x 10^6 PfSPZ	pre-immunization baseline	protected (P) vs. not protected (NP) at 3 months	GZMB	ENSG00000100453	granzyme B [Source:HGNC Symbol;Acc:HGNC:4709]	0.67142	5.35587	7.22929	0.00919621	0.851529
KSPZV1	1.8 x 10^6 PfSPZ	pre-immunization baseline	protected (P) vs. not protected (NP) at 3 months	WDR45	ENSG00000196998	WD repeat domain 45 [Source:HGNC Symbol;Acc:HGNC:28912]	-0.568858	6.08272	7.22205	0.0092122	0.851529
KSPZV1	1.8 x 10^6 PfSPZ	pre-immunization baseline	protected (P) vs. not protected (NP) at 3 months	FAM214B	ENSG00000005238	family with sequence similarity 214 member B [Source:HGNC Symbol;Acc:HGNC:25666]	-0.59052	5.37302	7.21099	0.00925603	0.851529
KSPZV1	1.8 x 10^6 PfSPZ	pre-immunization baseline	protected (P) vs. not protected (NP) at 3 months	NIF3L1	ENSG00000196290	NGG1 interacting factor 3 like 1 [Source:HGNC Symbol;Acc:HGNC:13390]	0.168017	4.11801	7.18945	0.0092721	0.851529
KSPZV1	1.8 x 10^6 PfSPZ	pre-immunization baseline	protected (P) vs. not protected (NP) at 3 months	PTK7	ENSG00000112655	protein tyrosine kinase 7 (inactive) [Source:HGNC Symbol;Acc:HGNC:9618]	-0.743475	2.04785	7.17969	0.00931756	0.851529
KSPZV1	1.8 x 10^6 PfSPZ	pre-immunization baseline	protected (P) vs. not protected (NP) at 3 months	SNU13	ENSG00000100138	small nuclear ribonucleoprotein 13 [Source:HGNC Symbol;Acc:HGNC:7819]	0.190816	5.00003	7.15296	0.00944327	0.851529
KSPZV1	1.8 x 10^6 PfSPZ	pre-immunization baseline	protected (P) vs. not protected (NP) at 3 months	KLRF1	ENSG00000150045	killer cell lectin like receptor F1 [Source:HGNC Symbol;Acc:HGNC:13342]	0.649914	4.23107	7.14481	0.00954142	0.851529
KSPZV1	1.8 x 10^6 PfSPZ	pre-immunization baseline	protected (P) vs. not protected (NP) at 3 months	CTSB	ENSG00000164733	cathepsin B [Source:HGNC Symbol;Acc:HGNC:2527]	-0.575148	7.81967	7.15011	0.00955664	0.851529
KSPZV1	1.8 x 10^6 PfSPZ	pre-immunization baseline	protected (P) vs. not protected (NP) at 3 months	CRISP3	ENSG00000096006	cysteine rich secretory protein 3 [Source:HGNC Symbol;Acc:HGNC:16904]	1.26472	1.17197	7.12422	0.00958629	0.851529
KSPZV1	1.8 x 10^6 PfSPZ	pre-immunization baseline	protected (P) vs. not protected (NP) at 3 months	EGR1	ENSG00000120738	early growth response 1 [Source:HGNC Symbol;Acc:HGNC:3238]	-0.712894	2.4541	7.11864	0.00960726	0.851529
KSPZV1	1.8 x 10^6 PfSPZ	pre-immunization baseline	protected (P) vs. not protected (NP) at 3 months	MARK3	ENSG00000075413	microtubule affinity regulating kinase 3 [Source:HGNC Symbol;Acc:HGNC:6897]	-0.480277	7.44654	7.13186	0.00961733	0.851529
KSPZV1	1.8 x 10^6 PfSPZ	pre-immunization baseline	protected (P) vs. not protected (NP) at 3 months	ZFAT	ENSG00000066827	zinc finger and AT-hook domain containing [Source:HGNC Symbol;Acc:HGNC:19899]	-0.219023	4.79923	7.10558	0.00967045	0.851529
KSPZV1	1.8 x 10^6 PfSPZ	pre-immunization baseline	protected (P) vs. not protected (NP) at 3 months	TTC28	ENSG00000100154	tetratricopeptide repeat domain 28 [Source:HGNC Symbol;Acc:HGNC:29179]	-0.517259	3.68675	7.10583	0.00967113	0.851529
KSPZV1	1.8 x 10^6 PfSPZ	pre-immunization baseline	protected (P) vs. not protected (NP) at 3 months	LGALS3	ENSG00000131981	galectin 3 [Source:HGNC Symbol;Acc:HGNC:6563]	-0.942012	7.30315	7.13007	0.00970498	0.851529
KSPZV1	1.8 x 10^6 PfSPZ	pre-immunization baseline	protected (P) vs. not protected (NP) at 3 months	ACE	ENSG00000159640	angiotensin I converting enzyme [Source:HGNC Symbol;Acc:HGNC:2707]	-1.56304	0.744799	7.10471	0.0097052	0.851529
KSPZV1	1.8 x 10^6 PfSPZ	pre-immunization baseline	protected (P) vs. not protected (NP) at 3 months	STK39	ENSG00000198648	serine/threonine kinase 39 [Source:HGNC Symbol;Acc:HGNC:17717]	0.250147	5.39099	7.09135	0.00973984	0.851529
KSPZV1	1.8 x 10^6 PfSPZ	pre-immunization baseline	protected (P) vs. not protected (NP) at 3 months	PNPT1	ENSG00000138035	polyribonucleotide nucleotidyltransferase 1 [Source:HGNC Symbol;Acc:HGNC:23166]	-0.374322	5.6441	7.08391	0.00979342	0.851529
KSPZV1	1.8 x 10^6 PfSPZ	pre-immunization baseline	protected (P) vs. not protected (NP) at 3 months	RP5-1126H10.2	ENSG00000272084	novel transcript	-0.316657	3.39464	7.07758	0.00980744	0.851529
KSPZV1	1.8 x 10^6 PfSPZ	pre-immunization baseline	protected (P) vs. not protected (NP) at 3 months	RP11-589N15.2	ENSG00000269899		-0.453617	1.53861	7.07503	0.00982002	0.851529
KSPZV1	1.8 x 10^6 PfSPZ	pre-immunization baseline	protected (P) vs. not protected (NP) at 3 months	CLIC2	ENSG00000155962	chloride intracellular channel 2 [Source:HGNC Symbol;Acc:HGNC:2063]	-1.30103	3.87006	7.07099	0.00998164	0.851529
KSPZV1	1.8 x 10^6 PfSPZ	pre-immunization baseline	protected (P) vs. not protected (NP) at 3 months	CELSR3	ENSG00000008300	cadherin EGF LAG seven-pass G-type receptor 3 [Source:HGNC Symbol;Acc:HGNC:3230]	-0.791251	2.35562	7.04347	0.0099831	0.851529
KSPZV1	1.8 x 10^6 PfSPZ	pre-immunization baseline	protected (P) vs. not protected (NP) at 3 months	RP13-726E6.2	ENSG00000255367	novel transcript	-1.10565	0.292501	7.0337	0.0100262	0.851529
KSPZV1	1.8 x 10^6 PfSPZ	pre-immunization baseline	protected (P) vs. not protected (NP) at 3 months	MFSD2B	ENSG00000205639	major facilitator superfamily domain containing 2B [Source:HGNC Symbol;Acc:HGNC:37207]	-0.8834	3.14759	7.04154	0.0100517	0.851529
KSPZV1	1.8 x 10^6 PfSPZ	pre-immunization baseline	protected (P) vs. not protected (NP) at 3 months	CDC42BPA	ENSG00000143776	CDC42 binding protein kinase alpha [Source:HGNC Symbol;Acc:HGNC:1737]	-0.922028	3.66406	7.04744	0.0100558	0.851529
KSPZV1	1.8 x 10^6 PfSPZ	pre-immunization baseline	protected (P) vs. not protected (NP) at 3 months	SNX3	ENSG00000112335	sorting nexin 3 [Source:HGNC Symbol;Acc:HGNC:11174]	-0.597218	8.49135	7.04883	0.0100595	0.851529
KSPZV1	1.8 x 10^6 PfSPZ	pre-immunization baseline	protected (P) vs. not protected (NP) at 3 months	CNN3	ENSG00000117519	calponin 3 [Source:HGNC Symbol;Acc:HGNC:2157]	-0.801866	1.15315	7.00836	0.010155	0.851529
KSPZV1	1.8 x 10^6 PfSPZ	pre-immunization baseline	protected (P) vs. not protected (NP) at 3 months	RP11-862L9.3	ENSG00000266844	novel transcript, antisense to MBP	-0.470254	1.53565	7.00168	0.0101891	0.851529
KSPZV1	1.8 x 10^6 PfSPZ	pre-immunization baseline	protected (P) vs. not protected (NP) at 3 months	AF196779.12	ENSG00000250232		-0.558313	5.07374	7.01489	0.0101942	0.851529
KSPZV1	1.8 x 10^6 PfSPZ	pre-immunization baseline	protected (P) vs. not protected (NP) at 3 months	AFF1	ENSG00000172493	AF4/FMR2 family member 1 [Source:HGNC Symbol;Acc:HGNC:7135]	-0.236168	8.20104	7.00041	0.0101956	0.851529
KSPZV1	1.8 x 10^6 PfSPZ	pre-immunization baseline	protected (P) vs. not protected (NP) at 3 months	UBB	ENSG00000170315	ubiquitin B [Source:HGNC Symbol;Acc:HGNC:12463]	-1.03975	9.05778	7.02672	0.0102191	0.851529
KSPZV1	1.8 x 10^6 PfSPZ	pre-immunization baseline	protected (P) vs. not protected (NP) at 3 months	GALNT14	ENSG00000158089	polypeptide N-acetylgalactosaminyltransferase 14 [Source:HGNC Symbol;Acc:HGNC:22946]	-1.05499	1.17662	6.99182	0.0102399	0.851529
KSPZV1	1.8 x 10^6 PfSPZ	pre-immunization baseline	protected (P) vs. not protected (NP) at 3 months	ATP7B	ENSG00000123191	ATPase copper transporting beta [Source:HGNC Symbol;Acc:HGNC:870]	-1.01739	1.46595	6.96689	0.0103712	0.851529
KSPZV1	1.8 x 10^6 PfSPZ	pre-immunization baseline	protected (P) vs. not protected (NP) at 3 months	CA2	ENSG00000104267	carbonic anhydrase 2 [Source:HGNC Symbol;Acc:HGNC:1373]	-0.870098	3.69316	6.98461	0.0103733	0.851529
KSPZV1	1.8 x 10^6 PfSPZ	pre-immunization baseline	protected (P) vs. not protected (NP) at 3 months	DENND2A	ENSG00000146966	DENN domain containing 2A [Source:HGNC Symbol;Acc:HGNC:22212]	-1.16874	0.505421	6.96513	0.0103785	0.851529
KSPZV1	1.8 x 10^6 PfSPZ	pre-immunization baseline	protected (P) vs. not protected (NP) at 3 months	CYP26C1	ENSG00000187553	cytochrome P450 family 26 subfamily C member 1 [Source:HGNC Symbol;Acc:HGNC:20577]	-1.04286	0.998494	6.95463	0.0104336	0.851529
KSPZV1	1.8 x 10^6 PfSPZ	pre-immunization baseline	protected (P) vs. not protected (NP) at 3 months	IDI2-AS1	ENSG00000232656	IDI2 antisense RNA 1 [Source:HGNC Symbol;Acc:HGNC:30885]	0.356003	2.17607	6.95258	0.0104444	0.851529
KSPZV1	1.8 x 10^6 PfSPZ	pre-immunization baseline	protected (P) vs. not protected (NP) at 3 months	SLAMF8	ENSG00000158714	SLAM family member 8 [Source:HGNC Symbol;Acc:HGNC:21391]	0.677041	2.35414	6.9229	0.0106019	0.851529
KSPZV1	1.8 x 10^6 PfSPZ	pre-immunization baseline	protected (P) vs. not protected (NP) at 3 months	FBLN2	ENSG00000163520	fibulin 2 [Source:HGNC Symbol;Acc:HGNC:3601]	-0.542544	2.94064	6.90753	0.0106845	0.851529
KSPZV1	1.8 x 10^6 PfSPZ	pre-immunization baseline	protected (P) vs. not protected (NP) at 3 months	RP1-309I22.2	ENSG00000279338		-1.71807	1.30916	6.91246	0.0107468	0.851529
KSPZV1	1.8 x 10^6 PfSPZ	pre-immunization baseline	protected (P) vs. not protected (NP) at 3 months	VWCE	ENSG00000167992	von Willebrand factor C and EGF domains [Source:HGNC Symbol;Acc:HGNC:26487]	-1.25525	1.53485	6.90241	0.0107555	0.851529
KSPZV1	1.8 x 10^6 PfSPZ	pre-immunization baseline	protected (P) vs. not protected (NP) at 3 months	PLEK2	ENSG00000100558	pleckstrin 2 [Source:HGNC Symbol;Acc:HGNC:19238]	-1.18232	3.78217	6.90907	0.0108132	0.851529
KSPZV1	1.8 x 10^6 PfSPZ	pre-immunization baseline	protected (P) vs. not protected (NP) at 3 months	NXN	ENSG00000167693	nucleoredoxin [Source:HGNC Symbol;Acc:HGNC:18008]	-1.61226	0.080615	6.88496	0.0108192	0.851529
KSPZV1	1.8 x 10^6 PfSPZ	pre-immunization baseline	protected (P) vs. not protected (NP) at 3 months	CYSTM1	ENSG00000120306	cysteine rich transmembrane module containing 1 [Source:HGNC Symbol;Acc:HGNC:30239]	-0.751665	4.37465	6.90086	0.0108225	0.851529
KSPZV1	1.8 x 10^6 PfSPZ	pre-immunization baseline	protected (P) vs. not protected (NP) at 3 months	RSL1D1-DT	ENSG00000263307	RSL1D1 divergent transcript [Source:HGNC Symbol;Acc:HGNC:55337]	0.754659	0.463857	6.87392	0.0108674	0.851529
KSPZV1	1.8 x 10^6 PfSPZ	pre-immunization baseline	protected (P) vs. not protected (NP) at 3 months	TMEM249	ENSG00000261587	transmembrane protein 249 [Source:HGNC Symbol;Acc:HGNC:44155]	-1.10505	-0.0320461	6.86939	0.0108923	0.851529
KSPZV1	1.8 x 10^6 PfSPZ	pre-immunization baseline	protected (P) vs. not protected (NP) at 3 months	ATP2C2	ENSG00000064270	ATPase secretory pathway Ca2+ transporting 2 [Source:HGNC Symbol;Acc:HGNC:29103]	-1.14314	0.905221	6.86578	0.0109149	0.851529
KSPZV1	1.8 x 10^6 PfSPZ	pre-immunization baseline	protected (P) vs. not protected (NP) at 3 months	HELZ-AS1	ENSG00000266473	HELZ antisense RNA 1 [Source:HGNC Symbol;Acc:HGNC:55319]	-0.600435	0.508102	6.86415	0.0109211	0.851529
KSPZV1	1.8 x 10^6 PfSPZ	pre-immunization baseline	protected (P) vs. not protected (NP) at 3 months	TCEAL3	ENSG00000196507	transcription elongation factor A like 3 [Source:HGNC Symbol;Acc:HGNC:28247]	-0.421325	2.05336	6.85942	0.0109472	0.851529
KSPZV1	1.8 x 10^6 PfSPZ	pre-immunization baseline	protected (P) vs. not protected (NP) at 3 months	ERFE	ENSG00000178752	erythroferrone [Source:HGNC Symbol;Acc:HGNC:26727]	-1.33509	1.60287	6.86238	0.010977	0.851529
KSPZV1	1.8 x 10^6 PfSPZ	pre-immunization baseline	protected (P) vs. not protected (NP) at 3 months	IBA57-DT	ENSG00000203684	IBA57 divergent transcript [Source:HGNC Symbol;Acc:HGNC:32062]	0.562224	1.06736	6.84562	0.0110239	0.851529
KSPZV1	1.8 x 10^6 PfSPZ	pre-immunization baseline	protected (P) vs. not protected (NP) at 3 months	FCF1	ENSG00000119616	FCF1 rRNA-processing protein [Source:HGNC Symbol;Acc:HGNC:20220]	0.183334	5.83877	6.84433	0.0110311	0.851529
KSPZV1	1.8 x 10^6 PfSPZ	pre-immunization baseline	protected (P) vs. not protected (NP) at 3 months	FAM210B	ENSG00000124098	family with sequence similarity 210 member B [Source:HGNC Symbol;Acc:HGNC:16102]	-1.11087	8.26118	6.86932	0.0110601	0.851529
KSPZV1	1.8 x 10^6 PfSPZ	pre-immunization baseline	protected (P) vs. not protected (NP) at 3 months	TSPO2	ENSG00000112212	translocator protein 2 [Source:HGNC Symbol;Acc:HGNC:21256]	-0.698508	1.01511	6.83368	0.0110907	0.851529
KSPZV1	1.8 x 10^6 PfSPZ	pre-immunization baseline	protected (P) vs. not protected (NP) at 3 months	GNAO1	ENSG00000087258	G protein subunit alpha o1 [Source:HGNC Symbol;Acc:HGNC:4389]	-1.19949	1.84049	6.84135	0.0111044	0.851529
KSPZV1	1.8 x 10^6 PfSPZ	pre-immunization baseline	protected (P) vs. not protected (NP) at 3 months	PYGM	ENSG00000068976	glycogen phosphorylase, muscle associated [Source:HGNC Symbol;Acc:HGNC:9726]	-1.31573	3.68781	6.83144	0.0112345	0.853116
KSPZV1	1.8 x 10^6 PfSPZ	pre-immunization baseline	protected (P) vs. not protected (NP) at 3 months	PLXNA1	ENSG00000114554	plexin A1 [Source:HGNC Symbol;Acc:HGNC:9099]	-0.458703	4.03534	6.80548	0.011252	0.853116
KSPZV1	1.8 x 10^6 PfSPZ	pre-immunization baseline	protected (P) vs. not protected (NP) at 3 months	CXCL1	ENSG00000163739	C-X-C motif chemokine ligand 1 [Source:HGNC Symbol;Acc:HGNC:4602]	-1.20898	0.162973	6.7948	0.0113111	0.853116
KSPZV1	1.8 x 10^6 PfSPZ	pre-immunization baseline	protected (P) vs. not protected (NP) at 3 months	CHDH	ENSG00000016391	choline dehydrogenase [Source:HGNC Symbol;Acc:HGNC:24288]	-1.28963	0.45684	6.79518	0.0113153	0.853116
KSPZV1	1.8 x 10^6 PfSPZ	pre-immunization baseline	protected (P) vs. not protected (NP) at 3 months	TMEM81	ENSG00000174529	transmembrane protein 81 [Source:HGNC Symbol;Acc:HGNC:32349]	-0.629077	0.836615	6.77783	0.0114087	0.854572
KSPZV1	1.8 x 10^6 PfSPZ	pre-immunization baseline	protected (P) vs. not protected (NP) at 3 months	MBOAT2	ENSG00000143797	membrane bound O-acyltransferase domain containing 2 [Source:HGNC Symbol;Acc:HGNC:25193]	-0.690192	5.83325	6.79353	0.0114523	0.854572
KSPZV1	1.8 x 10^6 PfSPZ	pre-immunization baseline	protected (P) vs. not protected (NP) at 3 months	GCNT2	ENSG00000111846	glucosaminyl (N-acetyl) transferase 2 (I blood group) [Source:HGNC Symbol;Acc:HGNC:4204]	-0.426971	4.13078	6.75615	0.0115347	0.854572
KSPZV1	1.8 x 10^6 PfSPZ	pre-immunization baseline	protected (P) vs. not protected (NP) at 3 months	IL1RN	ENSG00000136689	interleukin 1 receptor antagonist [Source:HGNC Symbol;Acc:HGNC:6000]	-0.612469	5.11952	6.74973	0.0116787	0.854572
KSPZV1	1.8 x 10^6 PfSPZ	pre-immunization baseline	protected (P) vs. not protected (NP) at 3 months	ANXA1	ENSG00000135046	annexin A1 [Source:HGNC Symbol;Acc:HGNC:533]	0.355612	7.77406	6.73424	0.0116846	0.854572
KSPZV1	1.8 x 10^6 PfSPZ	pre-immunization baseline	protected (P) vs. not protected (NP) at 3 months	LLPH	ENSG00000139233	LLP homolog, long-term synaptic facilitation factor [Source:HGNC Symbol;Acc:HGNC:28229]	0.166227	5.55504	6.72903	0.0116944	0.854572
KSPZV1	1.8 x 10^6 PfSPZ	pre-immunization baseline	protected (P) vs. not protected (NP) at 3 months	ARG2	ENSG00000081181	arginase 2 [Source:HGNC Symbol;Acc:HGNC:664]	-0.601966	5.18535	6.73712	0.0117439	0.854572
KSPZV1	1.8 x 10^6 PfSPZ	pre-immunization baseline	protected (P) vs. not protected (NP) at 3 months	ALS2CL	ENSG00000178038	ALS2 C-terminal like [Source:HGNC Symbol;Acc:HGNC:20605]	-0.547804	2.69234	6.7175	0.011763	0.854572
KSPZV1	1.8 x 10^6 PfSPZ	pre-immunization baseline	protected (P) vs. not protected (NP) at 3 months	JAZF1-AS1	ENSG00000234336	JAZF1 antisense RNA 1 [Source:HGNC Symbol;Acc:HGNC:41218]	-0.653819	2.83865	6.69424	0.0119048	0.854572
KSPZV1	1.8 x 10^6 PfSPZ	pre-immunization baseline	protected (P) vs. not protected (NP) at 3 months	RRP36	ENSG00000124541	ribosomal RNA processing 36 [Source:HGNC Symbol;Acc:HGNC:21374]	0.151598	4.58874	6.69379	0.0119055	0.854572
KSPZV1	1.8 x 10^6 PfSPZ	pre-immunization baseline	protected (P) vs. not protected (NP) at 3 months	KCNH1	ENSG00000143473	potassium voltage-gated channel subfamily H member 1 [Source:HGNC Symbol;Acc:HGNC:6250]	-1.23656	0.129646	6.69251	0.0119132	0.854572
KSPZV1	1.8 x 10^6 PfSPZ	pre-immunization baseline	protected (P) vs. not protected (NP) at 3 months	UIMC1	ENSG00000087206	ubiquitin interaction motif containing 1 [Source:HGNC Symbol;Acc:HGNC:30298]	-0.207831	5.57241	6.67634	0.0120114	0.854572
KSPZV1	1.8 x 10^6 PfSPZ	pre-immunization baseline	protected (P) vs. not protected (NP) at 3 months	PI16	ENSG00000164530	peptidase inhibitor 16 [Source:HGNC Symbol;Acc:HGNC:21245]	-0.712818	1.70467	6.66507	0.0120804	0.854572
KSPZV1	1.8 x 10^6 PfSPZ	pre-immunization baseline	protected (P) vs. not protected (NP) at 3 months	GYPE	ENSG00000197465	glycophorin E (MNS blood group) [Source:HGNC Symbol;Acc:HGNC:4705]	-0.866707	1.89251	6.66349	0.0120912	0.854572
KSPZV1	1.8 x 10^6 PfSPZ	pre-immunization baseline	protected (P) vs. not protected (NP) at 3 months	PAX8-AS1	ENSG00000189223	PAX8 antisense RNA 1 [Source:HGNC Symbol;Acc:HGNC:49271]	0.869188	3.77397	6.67611	0.0121172	0.854572
KSPZV1	1.8 x 10^6 PfSPZ	pre-immunization baseline	protected (P) vs. not protected (NP) at 3 months	ZNF354A	ENSG00000169131	zinc finger protein 354A [Source:HGNC Symbol;Acc:HGNC:11628]	0.264103	4.14567	6.65262	0.0121571	0.854572
KSPZV1	1.8 x 10^6 PfSPZ	pre-immunization baseline	protected (P) vs. not protected (NP) at 3 months	RP11-362A9.3	ENSG00000243305	novel transcript	-0.266027	3.8825	6.65237	0.0121586	0.854572
KSPZV1	1.8 x 10^6 PfSPZ	pre-immunization baseline	protected (P) vs. not protected (NP) at 3 months	PLGLB2	ENSG00000125551	plasminogen like B2 [Source:HGNC Symbol;Acc:HGNC:9073]	0.737353	1.61852	6.647	0.0121918	0.854572
KSPZV1	1.8 x 10^6 PfSPZ	pre-immunization baseline	protected (P) vs. not protected (NP) at 3 months	RRAS2	ENSG00000133818	RAS related 2 [Source:HGNC Symbol;Acc:HGNC:17271]	0.236636	5.36344	6.63316	0.012278	0.855346
KSPZV1	1.8 x 10^6 PfSPZ	pre-immunization baseline	protected (P) vs. not protected (NP) at 3 months	FKBP1B	ENSG00000119782	FKBP prolyl isomerase 1B [Source:HGNC Symbol;Acc:HGNC:3712]	-0.970907	1.21473	6.61542	0.0123893	0.855346
KSPZV1	1.8 x 10^6 PfSPZ	pre-immunization baseline	protected (P) vs. not protected (NP) at 3 months	NPRL3	ENSG00000103148	NPR3 like, GATOR1 complex subunit [Source:HGNC Symbol;Acc:HGNC:14124]	-0.754796	7.71742	6.6306	0.0124504	0.855346
KSPZV1	1.8 x 10^6 PfSPZ	pre-immunization baseline	protected (P) vs. not protected (NP) at 3 months	THBS2	ENSG00000186340	thrombospondin 2 [Source:HGNC Symbol;Acc:HGNC:11786]	-0.733379	1.48798	6.60558	0.0124515	0.855346
KSPZV1	1.8 x 10^6 PfSPZ	pre-immunization baseline	protected (P) vs. not protected (NP) at 3 months	SLC25A5	ENSG00000005022	solute carrier family 25 member 5 [Source:HGNC Symbol;Acc:HGNC:10991]	0.176766	7.39833	6.60397	0.0124616	0.855346
KSPZV1	1.8 x 10^6 PfSPZ	pre-immunization baseline	protected (P) vs. not protected (NP) at 3 months	TNS2	ENSG00000111077	tensin 2 [Source:HGNC Symbol;Acc:HGNC:19737]	-0.560403	2.06092	6.59968	0.0124889	0.855346
KSPZV1	1.8 x 10^6 PfSPZ	pre-immunization baseline	protected (P) vs. not protected (NP) at 3 months	ARPC2	ENSG00000163466	actin related protein 2/3 complex subunit 2 [Source:HGNC Symbol;Acc:HGNC:705]	0.141775	8.13358	6.58208	0.0126013	0.857646
KSPZV1	1.8 x 10^6 PfSPZ	pre-immunization baseline	protected (P) vs. not protected (NP) at 3 months	MX1	ENSG00000157601	MX dynamin like GTPase 1 [Source:HGNC Symbol;Acc:HGNC:7532]	-0.622023	8.30459	6.57904	0.0127567	0.857646
KSPZV1	1.8 x 10^6 PfSPZ	pre-immunization baseline	protected (P) vs. not protected (NP) at 3 months	PRR5-ARHGAP8	ENSG00000248405	PRR5-ARHGAP8 readthrough [Source:HGNC Symbol;Acc:HGNC:34512]	-0.39954	3.45738	6.53374	0.0129156	0.857646
KSPZV1	1.8 x 10^6 PfSPZ	pre-immunization baseline	protected (P) vs. not protected (NP) at 3 months	CTB-147N14.6	ENSG00000275719	novel transcript, antisense to SLC1A5	-0.975059	3.41047	6.53922	0.0129917	0.857646
KSPZV1	1.8 x 10^6 PfSPZ	pre-immunization baseline	protected (P) vs. not protected (NP) at 3 months	FBXO9	ENSG00000112146	F-box protein 9 [Source:HGNC Symbol;Acc:HGNC:13588]	-0.464117	6.49187	6.53285	0.0130076	0.857646
KSPZV1	1.8 x 10^6 PfSPZ	pre-immunization baseline	protected (P) vs. not protected (NP) at 3 months	CAPRIN2	ENSG00000110888	caprin family member 2 [Source:HGNC Symbol;Acc:HGNC:21259]	-0.302554	5.13909	6.51723	0.0130248	0.857646
KSPZV1	1.8 x 10^6 PfSPZ	pre-immunization baseline	protected (P) vs. not protected (NP) at 3 months	RP11-148K1.10	ENSG00000243433	novel transcript	-0.792536	-0.199582	6.51721	0.013025	0.857646
KSPZV1	1.8 x 10^6 PfSPZ	pre-immunization baseline	protected (P) vs. not protected (NP) at 3 months	CPEB4	ENSG00000113742	cytoplasmic polyadenylation element binding protein 4 [Source:HGNC Symbol;Acc:HGNC:21747]	-0.310372	7.41442	6.51223	0.0130619	0.857646
KSPZV1	1.8 x 10^6 PfSPZ	pre-immunization baseline	protected (P) vs. not protected (NP) at 3 months	CTNNAL1	ENSG00000119326	catenin alpha like 1 [Source:HGNC Symbol;Acc:HGNC:2512]	-0.953229	4.32407	6.52136	0.0131495	0.857646
KSPZV1	1.8 x 10^6 PfSPZ	pre-immunization baseline	protected (P) vs. not protected (NP) at 3 months	RABL3	ENSG00000144840	RAB, member of RAS oncogene family like 3 [Source:HGNC Symbol;Acc:HGNC:18072]	0.18783	5.2106	6.49526	0.0131718	0.857646
KSPZV1	1.8 x 10^6 PfSPZ	pre-immunization baseline	protected (P) vs. not protected (NP) at 3 months	RXFP4	ENSG00000173080	relaxin family peptide/INSL5 receptor 4 [Source:HGNC Symbol;Acc:HGNC:14666]	-0.613635	1.36095	6.49051	0.0132037	0.857646
KSPZV1	1.8 x 10^6 PfSPZ	pre-immunization baseline	protected (P) vs. not protected (NP) at 3 months	SQLE	ENSG00000104549	squalene epoxidase [Source:HGNC Symbol;Acc:HGNC:11279]	0.266159	4.27668	6.48636	0.0132317	0.857646
KSPZV1	1.8 x 10^6 PfSPZ	pre-immunization baseline	protected (P) vs. not protected (NP) at 3 months	TRAK2	ENSG00000115993	trafficking kinesin protein 2 [Source:HGNC Symbol;Acc:HGNC:13206]	-0.572133	7.67356	6.50424	0.0132408	0.857646
KSPZV1	1.8 x 10^6 PfSPZ	pre-immunization baseline	protected (P) vs. not protected (NP) at 3 months	GAB1	ENSG00000109458	GRB2 associated binding protein 1 [Source:HGNC Symbol;Acc:HGNC:4066]	-0.286971	5.87045	6.48092	0.0132685	0.857646
KSPZV1	1.8 x 10^6 PfSPZ	pre-immunization baseline	protected (P) vs. not protected (NP) at 3 months	ZNF497-AS1	ENSG00000269054	ZNF497 antisense RNA 1 [Source:HGNC Symbol;Acc:HGNC:55277]	0.810434	-0.317869	6.44974	0.0134816	0.857646
KSPZV1	1.8 x 10^6 PfSPZ	pre-immunization baseline	protected (P) vs. not protected (NP) at 3 months	FKBP9	ENSG00000122642	FKBP prolyl isomerase 9 [Source:HGNC Symbol;Acc:HGNC:3725]	-0.427613	2.1187	6.44702	0.0135004	0.857646
KSPZV1	1.8 x 10^6 PfSPZ	pre-immunization baseline	protected (P) vs. not protected (NP) at 3 months	VAMP8	ENSG00000118640	vesicle associated membrane protein 8 [Source:HGNC Symbol;Acc:HGNC:12647]	0.241124	4.64235	6.44289	0.0135289	0.857646
KSPZV1	1.8 x 10^6 PfSPZ	pre-immunization baseline	protected (P) vs. not protected (NP) at 3 months	ZNF417	ENSG00000173480	zinc finger protein 417 [Source:HGNC Symbol;Acc:HGNC:20646]	-0.198356	5.19427	6.43369	0.0135927	0.857646
KSPZV1	1.8 x 10^6 PfSPZ	pre-immunization baseline	protected (P) vs. not protected (NP) at 3 months	IFI44L	ENSG00000137959	interferon induced protein 44 like [Source:HGNC Symbol;Acc:HGNC:17817]	-0.809513	8.83467	6.44059	0.0137165	0.857646
KSPZV1	1.8 x 10^6 PfSPZ	pre-immunization baseline	protected (P) vs. not protected (NP) at 3 months	MARVELD3	ENSG00000140832	MARVEL domain containing 3 [Source:HGNC Symbol;Acc:HGNC:30525]	-1.25191	0.233885	6.40742	0.0137781	0.857646
KSPZV1	1.8 x 10^6 PfSPZ	pre-immunization baseline	protected (P) vs. not protected (NP) at 3 months	AP001610.5	ENSG00000228318	novel transcript	-0.645878	3.89915	6.4082	0.0138436	0.857646
KSPZV1	1.8 x 10^6 PfSPZ	pre-immunization baseline	protected (P) vs. not protected (NP) at 3 months	ODAD4	ENSG00000204815	outer dynein arm docking complex subunit 4 [Source:HGNC Symbol;Acc:HGNC:25280]	-1.23042	0.650277	6.38976	0.0139089	0.857646
KSPZV1	1.8 x 10^6 PfSPZ	pre-immunization baseline	protected (P) vs. not protected (NP) at 3 months	MRPL3	ENSG00000114686	mitochondrial ribosomal protein L3 [Source:HGNC Symbol;Acc:HGNC:10379]	0.193266	5.83691	6.38726	0.0139196	0.857646
KSPZV1	1.8 x 10^6 PfSPZ	pre-immunization baseline	protected (P) vs. not protected (NP) at 3 months	MOSPD1	ENSG00000101928	motile sperm domain containing 1 [Source:HGNC Symbol;Acc:HGNC:25235]	-0.795343	4.54611	6.40506	0.0139308	0.857646
KSPZV1	1.8 x 10^6 PfSPZ	pre-immunization baseline	protected (P) vs. not protected (NP) at 3 months	ROGDI	ENSG00000067836	rogdi atypical leucine zipper [Source:HGNC Symbol;Acc:HGNC:29478]	-0.418222	3.73257	6.36347	0.0140903	0.857646
KSPZV1	1.8 x 10^6 PfSPZ	pre-immunization baseline	protected (P) vs. not protected (NP) at 3 months	STIL	ENSG00000123473	STIL centriolar assembly protein [Source:HGNC Symbol;Acc:HGNC:10879]	-0.706981	5.94942	6.38463	0.014096	0.857646
KSPZV1	1.8 x 10^6 PfSPZ	pre-immunization baseline	protected (P) vs. not protected (NP) at 3 months	SLC38A5	ENSG00000017483	solute carrier family 38 member 5 [Source:HGNC Symbol;Acc:HGNC:18070]	-0.839475	5.69976	6.38213	0.0141296	0.857646
KSPZV1	1.8 x 10^6 PfSPZ	pre-immunization baseline	protected (P) vs. not protected (NP) at 3 months	SLFN14	ENSG00000236320	schlafen family member 14 [Source:HGNC Symbol;Acc:HGNC:32689]	-0.893941	3.20394	6.36375	0.0141841	0.857646
KSPZV1	1.8 x 10^6 PfSPZ	pre-immunization baseline	protected (P) vs. not protected (NP) at 3 months	GATB	ENSG00000059691	glutamyl-tRNA amidotransferase subunit B [Source:HGNC Symbol;Acc:HGNC:8849]	-0.225106	3.88986	6.34921	0.0141936	0.857646
KSPZV1	1.8 x 10^6 PfSPZ	pre-immunization baseline	protected (P) vs. not protected (NP) at 3 months	ZCCHC2	ENSG00000141664	zinc finger CCHC-type containing 2 [Source:HGNC Symbol;Acc:HGNC:22916]	-0.323796	7.27565	6.34308	0.0142574	0.857646
KSPZV1	1.8 x 10^6 PfSPZ	pre-immunization baseline	protected (P) vs. not protected (NP) at 3 months	SOX30	ENSG00000039600	SRY-box transcription factor 30 [Source:HGNC Symbol;Acc:HGNC:30635]	0.932519	0.589413	6.33791	0.0142761	0.857646
KSPZV1	1.8 x 10^6 PfSPZ	pre-immunization baseline	protected (P) vs. not protected (NP) at 3 months	RGS6	ENSG00000182732	regulator of G protein signaling 6 [Source:HGNC Symbol;Acc:HGNC:10002]	-1.01715	1.85655	6.33824	0.0143057	0.857646
KSPZV1	1.8 x 10^6 PfSPZ	pre-immunization baseline	protected (P) vs. not protected (NP) at 3 months	ATG4D	ENSG00000130734	autophagy related 4D cysteine peptidase [Source:HGNC Symbol;Acc:HGNC:20789]	-0.302556	4.01515	6.30309	0.0145334	0.857646
KSPZV1	1.8 x 10^6 PfSPZ	pre-immunization baseline	protected (P) vs. not protected (NP) at 3 months	GAREM2	ENSG00000157833	GRB2 associated regulator of MAPK1 subtype 2 [Source:HGNC Symbol;Acc:HGNC:27172]	-0.519678	1.91977	6.30067	0.0145515	0.857646
KSPZV1	1.8 x 10^6 PfSPZ	pre-immunization baseline	protected (P) vs. not protected (NP) at 3 months	POC1B	ENSG00000139323	POC1 centriolar protein B [Source:HGNC Symbol;Acc:HGNC:30836]	-0.525601	6.50593	6.31242	0.0145835	0.857646
KSPZV1	1.8 x 10^6 PfSPZ	pre-immunization baseline	protected (P) vs. not protected (NP) at 3 months	BCAS3	ENSG00000141376	BCAS3 microtubule associated cell migration factor [Source:HGNC Symbol;Acc:HGNC:14347]	-0.209304	5.57362	6.29169	0.0146187	0.857646
KSPZV1	1.8 x 10^6 PfSPZ	pre-immunization baseline	protected (P) vs. not protected (NP) at 3 months	EPOR	ENSG00000187266	erythropoietin receptor [Source:HGNC Symbol;Acc:HGNC:3416]	-0.638068	3.42731	6.29269	0.0146432	0.857646
KSPZV1	1.8 x 10^6 PfSPZ	pre-immunization baseline	protected (P) vs. not protected (NP) at 3 months	C17orf49	ENSG00000258315	chromosome 17 open reading frame 49 [Source:HGNC Symbol;Acc:HGNC:28737]	0.233699	4.56579	6.28022	0.0147051	0.857646
KSPZV1	1.8 x 10^6 PfSPZ	pre-immunization baseline	protected (P) vs. not protected (NP) at 3 months	TNS4	ENSG00000131746	tensin 4 [Source:HGNC Symbol;Acc:HGNC:24352]	-1.37672	0.204014	6.26266	0.0148524	0.857646
KSPZV1	1.8 x 10^6 PfSPZ	pre-immunization baseline	protected (P) vs. not protected (NP) at 3 months	DPM1	ENSG00000000419	dolichyl-phosphate mannosyltransferase subunit 1, catalytic [Source:HGNC Symbol;Acc:HGNC:3005]	0.227368	4.75536	6.23572	0.0150454	0.857646
KSPZV1	1.8 x 10^6 PfSPZ	pre-immunization baseline	protected (P) vs. not protected (NP) at 3 months	PELI1	ENSG00000197329	pellino E3 ubiquitin protein ligase 1 [Source:HGNC Symbol;Acc:HGNC:8827]	-0.206814	7.12102	6.22902	0.0150974	0.857646
KSPZV1	1.8 x 10^6 PfSPZ	pre-immunization baseline	protected (P) vs. not protected (NP) at 3 months	SLAMF6	ENSG00000162739	SLAM family member 6 [Source:HGNC Symbol;Acc:HGNC:21392]	0.180726	7.25762	6.22781	0.0151067	0.857646
KSPZV1	1.8 x 10^6 PfSPZ	pre-immunization baseline	protected (P) vs. not protected (NP) at 3 months	DNAJC8	ENSG00000126698	DnaJ heat shock protein family (Hsp40) member C8 [Source:HGNC Symbol;Acc:HGNC:15470]	0.164595	6.62169	6.21926	0.0151733	0.857646
KSPZV1	1.8 x 10^6 PfSPZ	pre-immunization baseline	protected (P) vs. not protected (NP) at 3 months	RP11-439M11.1	ENSG00000271947	novel transcript	-0.956519	0.635469	6.21756	0.0151866	0.857646
KSPZV1	1.8 x 10^6 PfSPZ	pre-immunization baseline	protected (P) vs. not protected (NP) at 3 months	EBNA1BP2	ENSG00000117395	EBNA1 binding protein 2 [Source:HGNC Symbol;Acc:HGNC:15531]	0.231986	3.75213	6.21414	0.0152134	0.857646
KSPZV1	1.8 x 10^6 PfSPZ	pre-immunization baseline	protected (P) vs. not protected (NP) at 3 months	POLL	ENSG00000166169	DNA polymerase lambda [Source:HGNC Symbol;Acc:HGNC:9184]	-0.387196	5.02315	6.21077	0.0152605	0.857646
KSPZV1	1.8 x 10^6 PfSPZ	pre-immunization baseline	protected (P) vs. not protected (NP) at 3 months	ACSL6	ENSG00000164398	acyl-CoA synthetase long chain family member 6 [Source:HGNC Symbol;Acc:HGNC:16496]	-0.614258	5.40587	6.22309	0.0152823	0.857646
KSPZV1	1.8 x 10^6 PfSPZ	pre-immunization baseline	protected (P) vs. not protected (NP) at 3 months	FAM104A	ENSG00000133193	family with sequence similarity 104 member A [Source:HGNC Symbol;Acc:HGNC:25918]	-0.669749	7.63041	6.22273	0.0153084	0.857646
KSPZV1	1.8 x 10^6 PfSPZ	pre-immunization baseline	protected (P) vs. not protected (NP) at 3 months	RAB3IP	ENSG00000127328	RAB3A interacting protein [Source:HGNC Symbol;Acc:HGNC:16508]	-0.295362	5.06897	6.20092	0.0153172	0.857646
KSPZV1	1.8 x 10^6 PfSPZ	pre-immunization baseline	protected (P) vs. not protected (NP) at 3 months	H4C2	ENSG00000278705	H4 clustered histone 2 [Source:HGNC Symbol;Acc:HGNC:4789]	0.41983	5.39088	6.20247	0.0153518	0.857646
KSPZV1	1.8 x 10^6 PfSPZ	pre-immunization baseline	protected (P) vs. not protected (NP) at 3 months	LSG1	ENSG00000041802	large 60S subunit nuclear export GTPase 1 [Source:HGNC Symbol;Acc:HGNC:25652]	0.146291	5.13813	6.18978	0.0154054	0.857646
KSPZV1	1.8 x 10^6 PfSPZ	pre-immunization baseline	protected (P) vs. not protected (NP) at 3 months	KCND3	ENSG00000171385	potassium voltage-gated channel subfamily D member 3 [Source:HGNC Symbol;Acc:HGNC:6239]	-0.822948	0.926578	6.17733	0.0155045	0.857646
KSPZV1	1.8 x 10^6 PfSPZ	pre-immunization baseline	protected (P) vs. not protected (NP) at 3 months	DBH	ENSG00000123454	dopamine beta-hydroxylase [Source:HGNC Symbol;Acc:HGNC:2689]	-0.740434	1.02269	6.17642	0.0155118	0.857646
KSPZV1	1.8 x 10^6 PfSPZ	pre-immunization baseline	protected (P) vs. not protected (NP) at 3 months	UBAP1	ENSG00000165006	ubiquitin associated protein 1 [Source:HGNC Symbol;Acc:HGNC:12461]	-0.506227	6.03178	6.18773	0.0155298	0.857646
KSPZV1	1.8 x 10^6 PfSPZ	pre-immunization baseline	protected (P) vs. not protected (NP) at 3 months	SIAH2	ENSG00000181788	siah E3 ubiquitin protein ligase 2 [Source:HGNC Symbol;Acc:HGNC:10858]	-0.810755	7.79669	6.19331	0.0155601	0.857646
KSPZV1	1.8 x 10^6 PfSPZ	pre-immunization baseline	protected (P) vs. not protected (NP) at 3 months	HMGXB4	ENSG00000100281	HMG-box containing 4 [Source:HGNC Symbol;Acc:HGNC:5003]	0.187446	5.03001	6.16692	0.0155879	0.857646
KSPZV1	1.8 x 10^6 PfSPZ	pre-immunization baseline	protected (P) vs. not protected (NP) at 3 months	UNC5CL	ENSG00000124602	unc-5 family C-terminal like [Source:HGNC Symbol;Acc:HGNC:21203]	-0.449859	1.63536	6.15835	0.0156569	0.857646
KSPZV1	1.8 x 10^6 PfSPZ	pre-immunization baseline	protected (P) vs. not protected (NP) at 3 months	RP11-613C6.2	ENSG00000250751	novel transcript	-0.597781	1.23189	6.15697	0.0156681	0.857646
KSPZV1	1.8 x 10^6 PfSPZ	pre-immunization baseline	protected (P) vs. not protected (NP) at 3 months	SLC24A3	ENSG00000185052	solute carrier family 24 member 3 [Source:HGNC Symbol;Acc:HGNC:10977]	-0.90703	1.19483	6.15612	0.0156749	0.857646
KSPZV1	1.8 x 10^6 PfSPZ	pre-immunization baseline	protected (P) vs. not protected (NP) at 3 months	GNG3	ENSG00000162188	G protein subunit gamma 3 [Source:HGNC Symbol;Acc:HGNC:4405]	0.532888	1.52517	6.15257	0.0157036	0.857646
KSPZV1	1.8 x 10^6 PfSPZ	pre-immunization baseline	protected (P) vs. not protected (NP) at 3 months	RP11-667F14.1	ENSG00000279086	TEC	-0.364147	2.17891	6.1422	0.0157879	0.857646
KSPZV1	1.8 x 10^6 PfSPZ	pre-immunization baseline	protected (P) vs. not protected (NP) at 3 months	USP32	ENSG00000170832	ubiquitin specific peptidase 32 [Source:HGNC Symbol;Acc:HGNC:19143]	-0.339125	7.27386	6.13707	0.0158565	0.857646
KSPZV1	1.8 x 10^6 PfSPZ	pre-immunization baseline	protected (P) vs. not protected (NP) at 3 months	CDH1	ENSG00000039068	cadherin 1 [Source:HGNC Symbol;Acc:HGNC:1748]	-0.980718	2.58074	6.14079	0.0158814	0.857646
KSPZV1	1.8 x 10^6 PfSPZ	pre-immunization baseline	protected (P) vs. not protected (NP) at 3 months	PINK1	ENSG00000158828	PTEN induced kinase 1 [Source:HGNC Symbol;Acc:HGNC:14581]	-0.596235	6.32538	6.13935	0.0159581	0.857646
KSPZV1	1.8 x 10^6 PfSPZ	pre-immunization baseline	protected (P) vs. not protected (NP) at 3 months	WBP2	ENSG00000132471	WW domain binding protein 2 [Source:HGNC Symbol;Acc:HGNC:12738]	-0.678886	8.04906	6.13732	0.0159913	0.857646
KSPZV1	1.8 x 10^6 PfSPZ	pre-immunization baseline	protected (P) vs. not protected (NP) at 3 months	USP15	ENSG00000135655	ubiquitin specific peptidase 15 [Source:HGNC Symbol;Acc:HGNC:12613]	-0.37597	8.83703	6.12156	0.0159996	0.857646
KSPZV1	1.8 x 10^6 PfSPZ	pre-immunization baseline	protected (P) vs. not protected (NP) at 3 months	DKC1	ENSG00000130826	dyskerin pseudouridine synthase 1 [Source:HGNC Symbol;Acc:HGNC:2890]	0.183421	4.96177	6.11372	0.0160216	0.857646
KSPZV1	1.8 x 10^6 PfSPZ	pre-immunization baseline	protected (P) vs. not protected (NP) at 3 months	RP5-966M1.6	ENSG00000243696	novel MUSTN1-ITIH4 readthrough	-0.40022	3.34602	6.10957	0.0160559	0.857646
KSPZV1	1.8 x 10^6 PfSPZ	pre-immunization baseline	protected (P) vs. not protected (NP) at 3 months	RAB3IL1	ENSG00000167994	RAB3A interacting protein like 1 [Source:HGNC Symbol;Acc:HGNC:9780]	-1.25664	1.78742	6.10282	0.0161897	0.857646
KSPZV1	1.8 x 10^6 PfSPZ	pre-immunization baseline	protected (P) vs. not protected (NP) at 3 months	FTH1	ENSG00000167996	ferritin heavy chain 1 [Source:HGNC Symbol;Acc:HGNC:3976]	-0.517395	10.3174	6.10606	0.0161902	0.857646
KSPZV1	1.8 x 10^6 PfSPZ	pre-immunization baseline	protected (P) vs. not protected (NP) at 3 months	DPF3	ENSG00000205683	double PHD fingers 3 [Source:HGNC Symbol;Acc:HGNC:17427]	-0.406091	2.69203	6.08815	0.0162345	0.857646
KSPZV1	1.8 x 10^6 PfSPZ	pre-immunization baseline	protected (P) vs. not protected (NP) at 3 months	PGAP3	ENSG00000161395	post-GPI attachment to proteins phospholipase 3 [Source:HGNC Symbol;Acc:HGNC:23719]	-0.31647	3.1119	6.08804	0.0162355	0.857646
KSPZV1	1.8 x 10^6 PfSPZ	pre-immunization baseline	protected (P) vs. not protected (NP) at 3 months	CTNNA1	ENSG00000044115	catenin alpha 1 [Source:HGNC Symbol;Acc:HGNC:2509]	-0.362073	5.33374	6.08694	0.016265	0.857646
KSPZV1	1.8 x 10^6 PfSPZ	pre-immunization baseline	protected (P) vs. not protected (NP) at 3 months	SNAP47-AS1	ENSG00000230005	SNAP47 antisense RNA 1 [Source:HGNC Symbol;Acc:HGNC:41501]	0.724943	0.466082	6.08172	0.0162885	0.857646
KSPZV1	1.8 x 10^6 PfSPZ	pre-immunization baseline	protected (P) vs. not protected (NP) at 3 months	SLC25A1	ENSG00000100075	solute carrier family 25 member 1 [Source:HGNC Symbol;Acc:HGNC:10979]	0.218768	4.05748	6.07149	0.0163749	0.857646
KSPZV1	1.8 x 10^6 PfSPZ	pre-immunization baseline	protected (P) vs. not protected (NP) at 3 months	NFIX	ENSG00000008441	nuclear factor I X [Source:HGNC Symbol;Acc:HGNC:7788]	-0.838428	6.48654	6.08758	0.0164318	0.857646
KSPZV1	1.8 x 10^6 PfSPZ	pre-immunization baseline	protected (P) vs. not protected (NP) at 3 months	ASCC2	ENSG00000100325	activating signal cointegrator 1 complex subunit 2 [Source:HGNC Symbol;Acc:HGNC:24103]	-0.705888	7.47397	6.08202	0.0164648	0.857646
KSPZV1	1.8 x 10^6 PfSPZ	pre-immunization baseline	protected (P) vs. not protected (NP) at 3 months	JSRP1	ENSG00000167476	junctional sarcoplasmic reticulum protein 1 [Source:HGNC Symbol;Acc:HGNC:24963]	-0.596215	5.99685	6.06485	0.0165787	0.857646
KSPZV1	1.8 x 10^6 PfSPZ	pre-immunization baseline	protected (P) vs. not protected (NP) at 3 months	SLC7A5	ENSG00000103257	solute carrier family 7 member 5 [Source:HGNC Symbol;Acc:HGNC:11063]	-0.766665	5.65741	6.06067	0.0166435	0.857646
KSPZV1	1.8 x 10^6 PfSPZ	pre-immunization baseline	protected (P) vs. not protected (NP) at 3 months	LTBP2	ENSG00000119681	latent transforming growth factor beta binding protein 2 [Source:HGNC Symbol;Acc:HGNC:6715]	-0.409313	3.38178	6.03176	0.0167148	0.857646
KSPZV1	1.8 x 10^6 PfSPZ	pre-immunization baseline	protected (P) vs. not protected (NP) at 3 months	RP13-467H17.1	ENSG00000261693	novel transcript, antisense to TSNARE1	-1.19377	0.845037	6.02432	0.0167976	0.857646
KSPZV1	1.8 x 10^6 PfSPZ	pre-immunization baseline	protected (P) vs. not protected (NP) at 3 months	INS-IGF2	ENSG00000129965	INS-IGF2 readthrough [Source:HGNC Symbol;Acc:HGNC:33527]	-1.94795	1.04342	6.03324	0.0168288	0.857646
KSPZV1	1.8 x 10^6 PfSPZ	pre-immunization baseline	protected (P) vs. not protected (NP) at 3 months	GPRASP2	ENSG00000158301	G protein-coupled receptor associated sorting protein 2 [Source:HGNC Symbol;Acc:HGNC:25169]	-0.788049	1.00994	6.0168	0.0168448	0.857646
KSPZV1	1.8 x 10^6 PfSPZ	pre-immunization baseline	protected (P) vs. not protected (NP) at 3 months	AC010761.9	ENSG00000265474	novel transcript, antisense to TRAF4	-0.509965	0.634016	6.01587	0.0168529	0.857646
KSPZV1	1.8 x 10^6 PfSPZ	pre-immunization baseline	protected (P) vs. not protected (NP) at 3 months	TFR2	ENSG00000106327	transferrin receptor 2 [Source:HGNC Symbol;Acc:HGNC:11762]	-0.989602	2.51543	6.02059	0.0168812	0.857646
KSPZV1	1.8 x 10^6 PfSPZ	pre-immunization baseline	protected (P) vs. not protected (NP) at 3 months	EIF1	ENSG00000173812	eukaryotic translation initiation factor 1 [Source:HGNC Symbol;Acc:HGNC:3249]	-0.466516	8.57136	6.02181	0.0169007	0.857646
KSPZV1	1.8 x 10^6 PfSPZ	pre-immunization baseline	protected (P) vs. not protected (NP) at 3 months	TMEM38A	ENSG00000072954	transmembrane protein 38A [Source:HGNC Symbol;Acc:HGNC:28462]	-0.789397	1.87602	5.98999	0.0170803	0.857646
KSPZV1	1.8 x 10^6 PfSPZ	pre-immunization baseline	protected (P) vs. not protected (NP) at 3 months	RHOU	ENSG00000116574	ras homolog family member U [Source:HGNC Symbol;Acc:HGNC:17794]	0.298593	4.15176	5.98447	0.0171292	0.857646
KSPZV1	1.8 x 10^6 PfSPZ	pre-immunization baseline	protected (P) vs. not protected (NP) at 3 months	MX2	ENSG00000183486	MX dynamin like GTPase 2 [Source:HGNC Symbol;Acc:HGNC:7533]	-0.402128	8.32162	5.98452	0.0172003	0.857646
KSPZV1	1.8 x 10^6 PfSPZ	pre-immunization baseline	protected (P) vs. not protected (NP) at 3 months	PLXNA2	ENSG00000076356	plexin A2 [Source:HGNC Symbol;Acc:HGNC:9100]	-0.622685	2.7233	5.97565	0.017209	0.857646
KSPZV1	1.8 x 10^6 PfSPZ	pre-immunization baseline	protected (P) vs. not protected (NP) at 3 months	SF3B6	ENSG00000115128	splicing factor 3b subunit 6 [Source:HGNC Symbol;Acc:HGNC:30096]	0.20849	5.31572	5.9717	0.017243	0.857646
KSPZV1	1.8 x 10^6 PfSPZ	pre-immunization baseline	protected (P) vs. not protected (NP) at 3 months	PINK1-AS	ENSG00000117242	PINK1 antisense RNA [Source:HGNC Symbol;Acc:HGNC:38872]	-0.456366	5.76119	5.9809	0.0172509	0.857646
KSPZV1	1.8 x 10^6 PfSPZ	pre-immunization baseline	protected (P) vs. not protected (NP) at 3 months	ISCA1	ENSG00000135070	iron-sulfur cluster assembly 1 [Source:HGNC Symbol;Acc:HGNC:28660]	-0.561384	6.46303	5.98632	0.0172622	0.857646
KSPZV1	1.8 x 10^6 PfSPZ	pre-immunization baseline	protected (P) vs. not protected (NP) at 3 months	DPCD	ENSG00000166171	deleted in primary ciliary dyskinesia homolog (mouse) [Source:HGNC Symbol;Acc:HGNC:24542]	-0.434987	2.97748	5.96808	0.0172754	0.857646
KSPZV1	1.8 x 10^6 PfSPZ	pre-immunization baseline	protected (P) vs. not protected (NP) at 3 months	CCDC25	ENSG00000147419	coiled-coil domain containing 25 [Source:HGNC Symbol;Acc:HGNC:25591]	0.2116	4.69323	5.96743	0.0172812	0.857646
KSPZV1	1.8 x 10^6 PfSPZ	pre-immunization baseline	protected (P) vs. not protected (NP) at 3 months	ZNF28	ENSG00000198538	zinc finger protein 28 [Source:HGNC Symbol;Acc:HGNC:13073]	0.296281	4.98793	5.95462	0.0173964	0.857646
KSPZV1	1.8 x 10^6 PfSPZ	pre-immunization baseline	protected (P) vs. not protected (NP) at 3 months	USP28	ENSG00000048028	ubiquitin specific peptidase 28 [Source:HGNC Symbol;Acc:HGNC:12625]	0.198866	6.17896	5.94786	0.0174576	0.857646
KSPZV1	1.8 x 10^6 PfSPZ	pre-immunization baseline	protected (P) vs. not protected (NP) at 3 months	RANBP10	ENSG00000141084	RAN binding protein 10 [Source:HGNC Symbol;Acc:HGNC:29285]	-0.670535	6.65299	5.96587	0.0174708	0.857646
KSPZV1	1.8 x 10^6 PfSPZ	pre-immunization baseline	protected (P) vs. not protected (NP) at 3 months	FAM171A1	ENSG00000148468	family with sequence similarity 171 member A1 [Source:HGNC Symbol;Acc:HGNC:23522]	-0.356359	3.09584	5.94216	0.0175092	0.857646
KSPZV1	1.8 x 10^6 PfSPZ	pre-immunization baseline	protected (P) vs. not protected (NP) at 3 months	ID2	ENSG00000115738	inhibitor of DNA binding 2 [Source:HGNC Symbol;Acc:HGNC:5361]	0.215498	6.41455	5.93041	0.0176164	0.857646
KSPZV1	1.8 x 10^6 PfSPZ	pre-immunization baseline	protected (P) vs. not protected (NP) at 3 months	IFIT1	ENSG00000185745	interferon induced protein with tetratricopeptide repeats 1 [Source:HGNC Symbol;Acc:HGNC:5407]	-0.781717	7.50473	5.9506	0.0176325	0.857646
KSPZV1	1.8 x 10^6 PfSPZ	pre-immunization baseline	protected (P) vs. not protected (NP) at 3 months	DDX60L	ENSG00000181381	DExD/H-box 60 like [Source:HGNC Symbol;Acc:HGNC:26429]	-0.42562	8.32278	5.93759	0.01764	0.857646
KSPZV1	1.8 x 10^6 PfSPZ	pre-immunization baseline	protected (P) vs. not protected (NP) at 3 months	ATF5	ENSG00000169136	activating transcription factor 5 [Source:HGNC Symbol;Acc:HGNC:790]	-0.516639	3.22444	5.92776	0.017641	0.857646
KSPZV1	1.8 x 10^6 PfSPZ	pre-immunization baseline	protected (P) vs. not protected (NP) at 3 months	LRRN2	ENSG00000170382	leucine rich repeat neuronal 2 [Source:HGNC Symbol;Acc:HGNC:16914]	-0.508066	2.79203	5.92059	0.0177064	0.857646
KSPZV1	1.8 x 10^6 PfSPZ	pre-immunization baseline	protected (P) vs. not protected (NP) at 3 months	GMPPB	ENSG00000173540	GDP-mannose pyrophosphorylase B [Source:HGNC Symbol;Acc:HGNC:22932]	-0.403589	4.95857	5.91116	0.0178228	0.857646
KSPZV1	1.8 x 10^6 PfSPZ	pre-immunization baseline	protected (P) vs. not protected (NP) at 3 months	BEST1	ENSG00000167995	bestrophin 1 [Source:HGNC Symbol;Acc:HGNC:12703]	-0.496985	9.84301	5.91093	0.0179048	0.857646
KSPZV1	1.8 x 10^6 PfSPZ	pre-immunization baseline	protected (P) vs. not protected (NP) at 3 months	CH17-264L24.1	ENSG00000279278	novel transcript	-0.268945	5.35634	5.88165	0.0180683	0.857646
KSPZV1	1.8 x 10^6 PfSPZ	pre-immunization baseline	protected (P) vs. not protected (NP) at 3 months	HEPACAM2	ENSG00000188175	HEPACAM family member 2 [Source:HGNC Symbol;Acc:HGNC:27364]	-1.48205	2.56067	5.88686	0.0181928	0.857646
KSPZV1	1.8 x 10^6 PfSPZ	pre-immunization baseline	protected (P) vs. not protected (NP) at 3 months	NUDT4	ENSG00000173598	nudix hydrolase 4 [Source:HGNC Symbol;Acc:HGNC:8051]	-0.47081	7.67823	5.87467	0.0182501	0.857646
KSPZV1	1.8 x 10^6 PfSPZ	pre-immunization baseline	protected (P) vs. not protected (NP) at 3 months	PPP1R26	ENSG00000196422	protein phosphatase 1 regulatory subunit 26 [Source:HGNC Symbol;Acc:HGNC:29089]	-0.798554	1.60818	5.86044	0.0182687	0.857646
KSPZV1	1.8 x 10^6 PfSPZ	pre-immunization baseline	protected (P) vs. not protected (NP) at 3 months	NEURL1B	ENSG00000214357	neuralized E3 ubiquitin protein ligase 1B [Source:HGNC Symbol;Acc:HGNC:35422]	-1.13417	0.795522	5.85994	0.0182857	0.857646
KSPZV1	1.8 x 10^6 PfSPZ	pre-immunization baseline	protected (P) vs. not protected (NP) at 3 months	BMP2K	ENSG00000138756	BMP2 inducible kinase [Source:HGNC Symbol;Acc:HGNC:18041]	-0.294435	7.8645	5.85875	0.0182893	0.857646
KSPZV1	1.8 x 10^6 PfSPZ	pre-immunization baseline	protected (P) vs. not protected (NP) at 3 months	FFAR2	ENSG00000126262	free fatty acid receptor 2 [Source:HGNC Symbol;Acc:HGNC:4501]	-0.480098	5.00966	5.86662	0.0182939	0.857646
KSPZV1	1.8 x 10^6 PfSPZ	pre-immunization baseline	protected (P) vs. not protected (NP) at 3 months	NEXN	ENSG00000162614	nexilin F-actin binding protein [Source:HGNC Symbol;Acc:HGNC:29557]	-0.393285	3.66584	5.85188	0.0183502	0.857646
KSPZV1	1.8 x 10^6 PfSPZ	pre-immunization baseline	protected (P) vs. not protected (NP) at 3 months	BBOF1	ENSG00000119636	basal body orientation factor 1 [Source:HGNC Symbol;Acc:HGNC:19855]	-0.8276	4.90003	5.86726	0.0183864	0.857646
KSPZV1	1.8 x 10^6 PfSPZ	pre-immunization baseline	protected (P) vs. not protected (NP) at 3 months	AC110781.3	ENSG00000176349	novel transcript, antisense to MAD1L1	-0.534339	2.75818	5.84804	0.0183869	0.857646
KSPZV1	1.8 x 10^6 PfSPZ	pre-immunization baseline	protected (P) vs. not protected (NP) at 3 months	UBXN6	ENSG00000167671	UBX domain protein 6 [Source:HGNC Symbol;Acc:HGNC:14928]	-0.765403	7.04349	5.8658	0.0184166	0.857646
KSPZV1	1.8 x 10^6 PfSPZ	pre-immunization baseline	protected (P) vs. not protected (NP) at 3 months	THUMPD1	ENSG00000066654	THUMP domain containing 1 [Source:HGNC Symbol;Acc:HGNC:23807]	0.152866	6.62281	5.84029	0.0184613	0.857646
KSPZV1	1.8 x 10^6 PfSPZ	pre-immunization baseline	protected (P) vs. not protected (NP) at 3 months	EIF2S3B	ENSG00000180574	eukaryotic translation initiation factor 2 subunit gamma B [Source:HGNC Symbol;Acc:HGNC:43863]	1.03624	0.949023	5.83576	0.0185048	0.857646
KSPZV1	1.8 x 10^6 PfSPZ	pre-immunization baseline	protected (P) vs. not protected (NP) at 3 months	HLA-C	ENSG00000204525	major histocompatibility complex, class I, C [Source:HGNC Symbol;Acc:HGNC:4933]	-1.7029	6.04113	5.85477	0.0185387	0.857646
KSPZV1	1.8 x 10^6 PfSPZ	pre-immunization baseline	protected (P) vs. not protected (NP) at 3 months	CRMP1	ENSG00000072832	collapsin response mediator protein 1 [Source:HGNC Symbol;Acc:HGNC:2365]	-1.0226	0.89478	5.82817	0.0185795	0.857646
KSPZV1	1.8 x 10^6 PfSPZ	pre-immunization baseline	protected (P) vs. not protected (NP) at 3 months	GRIP2	ENSG00000144596	glutamate receptor interacting protein 2 [Source:HGNC Symbol;Acc:HGNC:23841]	-0.472741	3.01443	5.8261	0.0185981	0.857646
KSPZV1	1.8 x 10^6 PfSPZ	pre-immunization baseline	protected (P) vs. not protected (NP) at 3 months	CROCC2	ENSG00000226321	ciliary rootlet coiled-coil, rootletin family member 2 [Source:HGNC Symbol;Acc:HGNC:51677]	-1.25622	1.12524	5.82957	0.0186105	0.857646
KSPZV1	1.8 x 10^6 PfSPZ	pre-immunization baseline	protected (P) vs. not protected (NP) at 3 months	TNK2-AS1	ENSG00000224614	TNK2 antisense RNA 1 [Source:HGNC Symbol;Acc:HGNC:49093]	-0.47665	2.73141	5.82074	0.0186501	0.857646
KSPZV1	1.8 x 10^6 PfSPZ	pre-immunization baseline	protected (P) vs. not protected (NP) at 3 months	DNAAF1	ENSG00000154099	dynein axonemal assembly factor 1 [Source:HGNC Symbol;Acc:HGNC:30539]	-1.07277	0.692632	5.81089	0.0187473	0.857646
KSPZV1	1.8 x 10^6 PfSPZ	pre-immunization baseline	protected (P) vs. not protected (NP) at 3 months	ZNF469	ENSG00000225614	zinc finger protein 469 [Source:HGNC Symbol;Acc:HGNC:23216]	-0.518207	3.6155	5.80155	0.018854	0.857646
KSPZV1	1.8 x 10^6 PfSPZ	pre-immunization baseline	protected (P) vs. not protected (NP) at 3 months	RELL1	ENSG00000181826	RELT like 1 [Source:HGNC Symbol;Acc:HGNC:27379]	-0.236751	4.49616	5.79462	0.0189057	0.857646
KSPZV1	1.8 x 10^6 PfSPZ	pre-immunization baseline	protected (P) vs. not protected (NP) at 3 months	TSPAN7	ENSG00000156298	tetraspanin 7 [Source:HGNC Symbol;Acc:HGNC:11854]	-1.26699	0.943676	5.78777	0.0190014	0.857646
KSPZV1	1.8 x 10^6 PfSPZ	pre-immunization baseline	protected (P) vs. not protected (NP) at 3 months	MRC2	ENSG00000011028	mannose receptor C type 2 [Source:HGNC Symbol;Acc:HGNC:16875]	-0.865179	2.55787	5.79006	0.0190137	0.857646
KSPZV1	1.8 x 10^6 PfSPZ	pre-immunization baseline	protected (P) vs. not protected (NP) at 3 months	CSRNP1	ENSG00000144655	cysteine and serine rich nuclear protein 1 [Source:HGNC Symbol;Acc:HGNC:14300]	-0.287523	4.30602	5.78295	0.019021	0.857646
KSPZV1	1.8 x 10^6 PfSPZ	pre-immunization baseline	protected (P) vs. not protected (NP) at 3 months	RASL11B	ENSG00000128045	RAS like family 11 member B [Source:HGNC Symbol;Acc:HGNC:23804]	-0.704209	0.595709	5.78239	0.0190266	0.857646
KSPZV1	1.8 x 10^6 PfSPZ	pre-immunization baseline	protected (P) vs. not protected (NP) at 3 months	SLC2A14	ENSG00000173262	solute carrier family 2 member 14 [Source:HGNC Symbol;Acc:HGNC:18301]	-0.987521	1.01356	5.78204	0.0190301	0.857646
KSPZV1	1.8 x 10^6 PfSPZ	pre-immunization baseline	protected (P) vs. not protected (NP) at 3 months	KCNK13	ENSG00000152315	potassium two pore domain channel subfamily K member 13 [Source:HGNC Symbol;Acc:HGNC:6275]	-1.24533	0.202791	5.77107	0.0191409	0.857646
KSPZV1	1.8 x 10^6 PfSPZ	pre-immunization baseline	protected (P) vs. not protected (NP) at 3 months	SNCA	ENSG00000145335	synuclein alpha [Source:HGNC Symbol;Acc:HGNC:11138]	-1.04962	8.78725	5.78685	0.019202	0.857646
KSPZV1	1.8 x 10^6 PfSPZ	pre-immunization baseline	protected (P) vs. not protected (NP) at 3 months	RP11-603J24.17	ENSG00000257553	novel transcript, antisense to PA2G4	-0.523633	3.4496	5.75108	0.019348	0.857646
KSPZV1	1.8 x 10^6 PfSPZ	pre-immunization baseline	protected (P) vs. not protected (NP) at 3 months	CACNA1H	ENSG00000196557	calcium voltage-gated channel subunit alpha1 H [Source:HGNC Symbol;Acc:HGNC:1395]	-0.947599	2.1077	5.75582	0.0193484	0.857646
KSPZV1	1.8 x 10^6 PfSPZ	pre-immunization baseline	protected (P) vs. not protected (NP) at 3 months	C16orf70	ENSG00000125149	chromosome 16 open reading frame 70 [Source:HGNC Symbol;Acc:HGNC:29564]	0.192819	4.52294	5.74771	0.019374	0.857646
KSPZV1	1.8 x 10^6 PfSPZ	pre-immunization baseline	protected (P) vs. not protected (NP) at 3 months	GFI1	ENSG00000162676	growth factor independent 1 transcriptional repressor [Source:HGNC Symbol;Acc:HGNC:4237]	0.334977	4.19438	5.74596	0.0193918	0.857646
KSPZV1	1.8 x 10^6 PfSPZ	pre-immunization baseline	protected (P) vs. not protected (NP) at 3 months	TACO1	ENSG00000136463	translational activator of cytochrome c oxidase I [Source:HGNC Symbol;Acc:HGNC:24316]	0.186642	4.03205	5.73905	0.0194619	0.857646
KSPZV1	1.8 x 10^6 PfSPZ	pre-immunization baseline	protected (P) vs. not protected (NP) at 3 months	TMEM156	ENSG00000121895	transmembrane protein 156 [Source:HGNC Symbol;Acc:HGNC:26260]	0.208007	4.66001	5.73902	0.0194622	0.857646
KSPZV1	1.8 x 10^6 PfSPZ	pre-immunization baseline	protected (P) vs. not protected (NP) at 3 months	GK5	ENSG00000175066	glycerol kinase 5 [Source:HGNC Symbol;Acc:HGNC:28635]	0.308426	4.6186	5.73768	0.0194758	0.857646
KSPZV1	1.8 x 10^6 PfSPZ	pre-immunization baseline	protected (P) vs. not protected (NP) at 3 months	BLOC1S4	ENSG00000186222	biogenesis of lysosomal organelles complex 1 subunit 4 [Source:HGNC Symbol;Acc:HGNC:24206]	0.239765	3.31173	5.73725	0.0194801	0.857646
KSPZV1	1.8 x 10^6 PfSPZ	pre-immunization baseline	protected (P) vs. not protected (NP) at 3 months	RP11-678G14.3	ENSG00000268555	novel transcript	-1.10765	3.07349	5.74906	0.0195219	0.857646
KSPZV1	1.8 x 10^6 PfSPZ	pre-immunization baseline	protected (P) vs. not protected (NP) at 3 months	LLfos-48D6.2	ENSG00000273734	novel protein, readthrough between OAZ1 and SPPL2B	-0.539474	6.08657	5.74198	0.019576	0.857646
KSPZV1	1.8 x 10^6 PfSPZ	pre-immunization baseline	protected (P) vs. not protected (NP) at 3 months	ATP6V0C	ENSG00000185883	ATPase H+ transporting V0 subunit c [Source:HGNC Symbol;Acc:HGNC:855]	-0.655507	8.96549	5.73338	0.019698	0.857646
KSPZV1	1.8 x 10^6 PfSPZ	pre-immunization baseline	protected (P) vs. not protected (NP) at 3 months	ACSF2	ENSG00000167107	acyl-CoA synthetase family member 2 [Source:HGNC Symbol;Acc:HGNC:26101]	0.342919	3.08583	5.68567	0.0200124	0.857646
KSPZV1	1.8 x 10^6 PfSPZ	pre-immunization baseline	protected (P) vs. not protected (NP) at 3 months	RP11-131M11.3	ENSG00000279179	TEC	-0.44827	2.12164	5.68347	0.0200355	0.857646
KSPZV1	1.8 x 10^6 PfSPZ	pre-immunization baseline	protected (P) vs. not protected (NP) at 3 months	TFRC	ENSG00000072274	transferrin receptor [Source:HGNC Symbol;Acc:HGNC:11763]	-0.480747	6.94891	5.69313	0.0200675	0.857646
KSPZV1	1.8 x 10^6 PfSPZ	pre-immunization baseline	protected (P) vs. not protected (NP) at 3 months	RP11-329N15.3	ENSG00000279320	TEC	-0.481889	3.61777	5.67729	0.0201089	0.857646
KSPZV1	1.8 x 10^6 PfSPZ	pre-immunization baseline	protected (P) vs. not protected (NP) at 3 months	AP000304.12	ENSG00000249209	novel protein similar to ATP synthase delta (OSCP) subunit domain	0.192299	5.83353	5.67067	0.0201701	0.857646
KSPZV1	1.8 x 10^6 PfSPZ	pre-immunization baseline	protected (P) vs. not protected (NP) at 3 months	AKR7A2	ENSG00000053371	aldo-keto reductase family 7 member A2 [Source:HGNC Symbol;Acc:HGNC:389]	0.184681	4.37157	5.6689	0.0201888	0.857646
KSPZV1	1.8 x 10^6 PfSPZ	pre-immunization baseline	protected (P) vs. not protected (NP) at 3 months	RAB36	ENSG00000100228	RAB36, member RAS oncogene family [Source:HGNC Symbol;Acc:HGNC:9775]	-0.818699	1.2208	5.66828	0.0201954	0.857646
KSPZV1	1.8 x 10^6 PfSPZ	pre-immunization baseline	protected (P) vs. not protected (NP) at 3 months	MAP3K13	ENSG00000073803	mitogen-activated protein kinase kinase kinase 13 [Source:HGNC Symbol;Acc:HGNC:6852]	0.169289	4.72552	5.66319	0.0202492	0.857646
KSPZV1	1.8 x 10^6 PfSPZ	pre-immunization baseline	protected (P) vs. not protected (NP) at 3 months	GUK1	ENSG00000143774	guanylate kinase 1 [Source:HGNC Symbol;Acc:HGNC:4693]	-0.721913	7.80206	5.67534	0.0203221	0.857646
KSPZV1	1.8 x 10^6 PfSPZ	pre-immunization baseline	protected (P) vs. not protected (NP) at 3 months	ATP6C	ENSG00000259784	novel protein	-0.661023	6.71301	5.67368	0.0203266	0.857646
KSPZV1	1.8 x 10^6 PfSPZ	pre-immunization baseline	protected (P) vs. not protected (NP) at 3 months	HK1	ENSG00000156515	hexokinase 1 [Source:HGNC Symbol;Acc:HGNC:4922]	-0.610228	6.91393	5.66248	0.0204336	0.857646
KSPZV1	1.8 x 10^6 PfSPZ	pre-immunization baseline	protected (P) vs. not protected (NP) at 3 months	BRD4	ENSG00000141867	bromodomain containing 4 [Source:HGNC Symbol;Acc:HGNC:13575]	-0.282067	7.87684	5.63243	0.0205795	0.857646
KSPZV1	1.8 x 10^6 PfSPZ	pre-immunization baseline	protected (P) vs. not protected (NP) at 3 months	FAHD1	ENSG00000180185	fumarylacetoacetate hydrolase domain containing 1 [Source:HGNC Symbol;Acc:HGNC:14169]	-0.300346	4.12071	5.62898	0.0206153	0.857646
KSPZV1	1.8 x 10^6 PfSPZ	pre-immunization baseline	protected (P) vs. not protected (NP) at 3 months	TMPRSS13	ENSG00000137747	transmembrane serine protease 13 [Source:HGNC Symbol;Acc:HGNC:29808]	-0.84766	1.14574	5.62791	0.0206269	0.857646
KSPZV1	1.8 x 10^6 PfSPZ	pre-immunization baseline	protected (P) vs. not protected (NP) at 3 months	RP11-20I23.1	ENSG00000260272	novel protein	-0.644392	8.63973	5.64091	0.0206693	0.857646
KSPZV1	1.8 x 10^6 PfSPZ	pre-immunization baseline	protected (P) vs. not protected (NP) at 3 months	RP11-108M9.3	ENSG00000228549	novel transcript	-1.31512	1.04385	5.61111	0.020872	0.857646
KSPZV1	1.8 x 10^6 PfSPZ	pre-immunization baseline	protected (P) vs. not protected (NP) at 3 months	ACAT2	ENSG00000120437	acetyl-CoA acetyltransferase 2 [Source:HGNC Symbol;Acc:HGNC:94]	0.234164	4.34654	5.60307	0.0208972	0.857646
KSPZV1	1.8 x 10^6 PfSPZ	pre-immunization baseline	protected (P) vs. not protected (NP) at 3 months	PSMB1	ENSG00000008018	proteasome 20S subunit beta 1 [Source:HGNC Symbol;Acc:HGNC:9537]	0.156912	6.1675	5.6016	0.0209134	0.857646
KSPZV1	1.8 x 10^6 PfSPZ	pre-immunization baseline	protected (P) vs. not protected (NP) at 3 months	RCL1	ENSG00000120158	RNA terminal phosphate cyclase like 1 [Source:HGNC Symbol;Acc:HGNC:17687]	-0.364693	4.63026	5.59906	0.0209448	0.857646
KSPZV1	1.8 x 10^6 PfSPZ	pre-immunization baseline	protected (P) vs. not protected (NP) at 3 months	OPTN	ENSG00000123240	optineurin [Source:HGNC Symbol;Acc:HGNC:17142]	-0.541468	6.8167	5.60878	0.021001	0.857646
KSPZV1	1.8 x 10^6 PfSPZ	pre-immunization baseline	protected (P) vs. not protected (NP) at 3 months	COPS4	ENSG00000138663	COP9 signalosome subunit 4 [Source:HGNC Symbol;Acc:HGNC:16702]	0.190824	4.78396	5.58802	0.0210629	0.857646
KSPZV1	1.8 x 10^6 PfSPZ	pre-immunization baseline	protected (P) vs. not protected (NP) at 3 months	RP11-352G9.1	ENSG00000273009		-0.836174	-0.0414458	5.58662	0.0210784	0.857646
KSPZV1	1.8 x 10^6 PfSPZ	pre-immunization baseline	protected (P) vs. not protected (NP) at 3 months	WFIKKN1	ENSG00000127578	WAP, follistatin/kazal, immunoglobulin, kunitz and netrin domain containing 1 [Source:HGNC Symbol;Acc:HGNC:30912]	-1.23404	0.416279	5.58469	0.0211002	0.857646
KSPZV1	1.8 x 10^6 PfSPZ	pre-immunization baseline	protected (P) vs. not protected (NP) at 3 months	RAPGEF2	ENSG00000109756	Rap guanine nucleotide exchange factor 2 [Source:HGNC Symbol;Acc:HGNC:16854]	-0.23725	6.05984	5.5793	0.0211595	0.857646
KSPZV1	1.8 x 10^6 PfSPZ	pre-immunization baseline	protected (P) vs. not protected (NP) at 3 months	EPB42	ENSG00000166947	erythrocyte membrane protein band 4.2 [Source:HGNC Symbol;Acc:HGNC:3381]	-1.09802	7.39942	5.5955	0.02121	0.857646
KSPZV1	1.8 x 10^6 PfSPZ	pre-immunization baseline	protected (P) vs. not protected (NP) at 3 months	CTC-490E21.10	ENSG00000269843	novel transcript	0.686001	0.0740116	5.5715	0.0212463	0.857646
KSPZV1	1.8 x 10^6 PfSPZ	pre-immunization baseline	protected (P) vs. not protected (NP) at 3 months	KLF1	ENSG00000105610	Kruppel like factor 1 [Source:HGNC Symbol;Acc:HGNC:6345]	-1.3434	4.44381	5.5869	0.0213036	0.857646
KSPZV1	1.8 x 10^6 PfSPZ	pre-immunization baseline	protected (P) vs. not protected (NP) at 3 months	SCRT2	ENSG00000215397	scratch family transcriptional repressor 2 [Source:HGNC Symbol;Acc:HGNC:15952]	-1.35216	0.38235	5.56497	0.0213551	0.857646
KSPZV1	1.8 x 10^6 PfSPZ	pre-immunization baseline	protected (P) vs. not protected (NP) at 3 months	SLC2A1	ENSG00000117394	solute carrier family 2 member 1 [Source:HGNC Symbol;Acc:HGNC:11005]	-0.600603	6.60599	5.5763	0.0213682	0.857646
KSPZV1	1.8 x 10^6 PfSPZ	pre-immunization baseline	protected (P) vs. not protected (NP) at 3 months	NSA2	ENSG00000164346	NSA2 ribosome biogenesis factor [Source:HGNC Symbol;Acc:HGNC:30728]	0.221211	6.96918	5.55409	0.0214415	0.857646
KSPZV1	1.8 x 10^6 PfSPZ	pre-immunization baseline	protected (P) vs. not protected (NP) at 3 months	AC005740.5	ENSG00000254099	novel transcript	-0.530464	1.26069	5.5521	0.0214639	0.857646
KSPZV1	1.8 x 10^6 PfSPZ	pre-immunization baseline	protected (P) vs. not protected (NP) at 3 months	VEGFA	ENSG00000112715	vascular endothelial growth factor A [Source:HGNC Symbol;Acc:HGNC:12680]	-0.553915	2.99456	5.55162	0.0214712	0.857646
KSPZV1	1.8 x 10^6 PfSPZ	pre-immunization baseline	protected (P) vs. not protected (NP) at 3 months	MDK	ENSG00000110492	midkine [Source:HGNC Symbol;Acc:HGNC:6972]	1.10783	-0.0655362	5.54942	0.0214941	0.857646
KSPZV1	1.8 x 10^6 PfSPZ	pre-immunization baseline	protected (P) vs. not protected (NP) at 3 months	NKX6-2	ENSG00000148826	NK6 homeobox 2 [Source:HGNC Symbol;Acc:HGNC:19321]	-0.702014	1.12707	5.54683	0.0215234	0.857646
KSPZV1	1.8 x 10^6 PfSPZ	pre-immunization baseline	protected (P) vs. not protected (NP) at 3 months	MATN1	ENSG00000162510	matrilin 1 [Source:HGNC Symbol;Acc:HGNC:6907]	-0.99637	0.299972	5.54564	0.0215369	0.857646
KSPZV1	1.8 x 10^6 PfSPZ	pre-immunization baseline	protected (P) vs. not protected (NP) at 3 months	CTA-243E7.1	ENSG00000279110	novel transcript	-1.25275	0.972434	5.54978	0.0215415	0.857646
KSPZV1	1.8 x 10^6 PfSPZ	pre-immunization baseline	protected (P) vs. not protected (NP) at 3 months	METTL14	ENSG00000145388	methyltransferase like 14 [Source:HGNC Symbol;Acc:HGNC:29330]	0.13316	5.57334	5.53453	0.0216629	0.857646
KSPZV1	1.8 x 10^6 PfSPZ	pre-immunization baseline	protected (P) vs. not protected (NP) at 3 months	IL1R2	ENSG00000115590	interleukin 1 receptor type 2 [Source:HGNC Symbol;Acc:HGNC:5994]	-0.558143	2.89084	5.53381	0.0216721	0.857646
KSPZV1	1.8 x 10^6 PfSPZ	pre-immunization baseline	protected (P) vs. not protected (NP) at 3 months	BCL2L13	ENSG00000099968	BCL2 like 13 [Source:HGNC Symbol;Acc:HGNC:17164]	-0.273716	5.91923	5.52769	0.021741	0.857646
KSPZV1	1.8 x 10^6 PfSPZ	pre-immunization baseline	protected (P) vs. not protected (NP) at 3 months	ALX4	ENSG00000052850	ALX homeobox 4 [Source:HGNC Symbol;Acc:HGNC:450]	-0.954034	1.16174	5.52309	0.0217952	0.857646
KSPZV1	1.8 x 10^6 PfSPZ	pre-immunization baseline	protected (P) vs. not protected (NP) at 3 months	HHAT	ENSG00000054392	hedgehog acyltransferase [Source:HGNC Symbol;Acc:HGNC:18270]	-0.489818	1.77217	5.52066	0.0218215	0.857646
KSPZV1	1.8 x 10^6 PfSPZ	pre-immunization baseline	protected (P) vs. not protected (NP) at 3 months	LRFN2	ENSG00000156564	leucine rich repeat and fibronectin type III domain containing 2 [Source:HGNC Symbol;Acc:HGNC:21226]	-1.09738	0.923318	5.52064	0.0218385	0.857646
KSPZV1	1.8 x 10^6 PfSPZ	pre-immunization baseline	protected (P) vs. not protected (NP) at 3 months	RHBDD1	ENSG00000144468	rhomboid domain containing 1 [Source:HGNC Symbol;Acc:HGNC:23081]	-0.310196	6.94936	5.51786	0.0218785	0.857646
KSPZV1	1.8 x 10^6 PfSPZ	pre-immunization baseline	protected (P) vs. not protected (NP) at 3 months	RP3-327A19.5	ENSG00000227285		0.447159	1.22731	5.5125	0.0219154	0.857646
KSPZV1	1.8 x 10^6 PfSPZ	pre-immunization baseline	protected (P) vs. not protected (NP) at 3 months	JAZF1	ENSG00000153814	JAZF zinc finger 1 [Source:HGNC Symbol;Acc:HGNC:28917]	-0.547971	7.26238	5.51726	0.022031	0.857646
KSPZV1	1.8 x 10^6 PfSPZ	pre-immunization baseline	protected (P) vs. not protected (NP) at 3 months	SLC2A4	ENSG00000181856	solute carrier family 2 member 4 [Source:HGNC Symbol;Acc:HGNC:11009]	-1.75043	0.584281	5.50775	0.0220466	0.857646
KSPZV1	1.8 x 10^6 PfSPZ	pre-immunization baseline	protected (P) vs. not protected (NP) at 3 months	GRINA	ENSG00000178719	glutamate ionotropic receptor NMDA type subunit associated protein 1 [Source:HGNC Symbol;Acc:HGNC:4589]	-0.596574	7.26381	5.51511	0.0220692	0.857646
KSPZV1	1.8 x 10^6 PfSPZ	pre-immunization baseline	protected (P) vs. not protected (NP) at 3 months	RP5-1198O20.4	ENSG00000230615	novel transcript	-1.11195	0.957276	5.49909	0.022094	0.857646
KSPZV1	1.8 x 10^6 PfSPZ	pre-immunization baseline	protected (P) vs. not protected (NP) at 3 months	APCDD1L	ENSG00000198768	APC down-regulated 1 like [Source:HGNC Symbol;Acc:HGNC:26892]	-1.03989	0.655441	5.49507	0.0221178	0.857646
KSPZV1	1.8 x 10^6 PfSPZ	pre-immunization baseline	protected (P) vs. not protected (NP) at 3 months	ZNF205	ENSG00000122386	zinc finger protein 205 [Source:HGNC Symbol;Acc:HGNC:12996]	-0.742349	1.1449	5.49318	0.0221393	0.857646
KSPZV1	1.8 x 10^6 PfSPZ	pre-immunization baseline	protected (P) vs. not protected (NP) at 3 months	H2AZ1	ENSG00000164032	H2A.Z variant histone 1 [Source:HGNC Symbol;Acc:HGNC:4741]	0.271429	6.09393	5.48832	0.0221961	0.857646
KSPZV1	1.8 x 10^6 PfSPZ	pre-immunization baseline	protected (P) vs. not protected (NP) at 3 months	RBM38	ENSG00000132819	RNA binding motif protein 38 [Source:HGNC Symbol;Acc:HGNC:15818]	-0.705975	9.04702	5.50326	0.0222208	0.857646
KSPZV1	1.8 x 10^6 PfSPZ	pre-immunization baseline	protected (P) vs. not protected (NP) at 3 months	HRH4	ENSG00000134489	histamine receptor H4 [Source:HGNC Symbol;Acc:HGNC:17383]	0.733191	2.87359	5.4892	0.0222333	0.857646
KSPZV1	1.8 x 10^6 PfSPZ	pre-immunization baseline	protected (P) vs. not protected (NP) at 3 months	ADIPOR1	ENSG00000159346	adiponectin receptor 1 [Source:HGNC Symbol;Acc:HGNC:24040]	-0.868892	10.706	5.48208	0.0224916	0.857646
KSPZV1	1.8 x 10^6 PfSPZ	pre-immunization baseline	protected (P) vs. not protected (NP) at 3 months	CACNA1C	ENSG00000151067	calcium voltage-gated channel subunit alpha1 C [Source:HGNC Symbol;Acc:HGNC:1390]	-0.531258	2.34373	5.46073	0.0225209	0.857646
KSPZV1	1.8 x 10^6 PfSPZ	pre-immunization baseline	protected (P) vs. not protected (NP) at 3 months	GRB10	ENSG00000106070	growth factor receptor bound protein 10 [Source:HGNC Symbol;Acc:HGNC:4564]	-0.457762	2.8454	5.45864	0.0225457	0.857646
KSPZV1	1.8 x 10^6 PfSPZ	pre-immunization baseline	protected (P) vs. not protected (NP) at 3 months	RP11-843P14.1	ENSG00000251414	novel transcript	-0.533437	0.569973	5.45722	0.0225626	0.857646
KSPZV1	1.8 x 10^6 PfSPZ	pre-immunization baseline	protected (P) vs. not protected (NP) at 3 months	LRRD1	ENSG00000240720	leucine rich repeats and death domain containing 1 [Source:HGNC Symbol;Acc:HGNC:34300]	0.302158	4.24621	5.45407	0.0226001	0.857646
KSPZV1	1.8 x 10^6 PfSPZ	pre-immunization baseline	protected (P) vs. not protected (NP) at 3 months	GADD45GIP1	ENSG00000179271	GADD45G interacting protein 1 [Source:HGNC Symbol;Acc:HGNC:29996]	-0.466344	5.09803	5.4615	0.0226042	0.857646
KSPZV1	1.8 x 10^6 PfSPZ	pre-immunization baseline	protected (P) vs. not protected (NP) at 3 months	SEPTIN11	ENSG00000138758	septin 11 [Source:HGNC Symbol;Acc:HGNC:25589]	0.20079	6.13448	5.45009	0.0226475	0.857646
KSPZV1	1.8 x 10^6 PfSPZ	pre-immunization baseline	protected (P) vs. not protected (NP) at 3 months	BNIP3L	ENSG00000104765	BCL2 interacting protein 3 like [Source:HGNC Symbol;Acc:HGNC:1085]	-0.931485	10.1256	5.46333	0.0227213	0.857646
KSPZV1	1.8 x 10^6 PfSPZ	pre-immunization baseline	protected (P) vs. not protected (NP) at 3 months	RP11-480A16.1	ENSG00000260261	programmed cell death 6 (PDCD6) pseudogene	-0.30248	3.29531	5.43504	0.022828	0.857646
KSPZV1	1.8 x 10^6 PfSPZ	pre-immunization baseline	protected (P) vs. not protected (NP) at 3 months	MAP2K3	ENSG00000034152	mitogen-activated protein kinase kinase 3 [Source:HGNC Symbol;Acc:HGNC:6843]	-0.840526	8.1064	5.4431	0.0229595	0.857646
KSPZV1	1.8 x 10^6 PfSPZ	pre-immunization baseline	protected (P) vs. not protected (NP) at 3 months	FARP1	ENSG00000152767	FERM, ARH/RhoGEF and pleckstrin domain protein 1 [Source:HGNC Symbol;Acc:HGNC:3591]	-0.147855	6.74524	5.42056	0.023003	0.857646
KSPZV1	1.8 x 10^6 PfSPZ	pre-immunization baseline	protected (P) vs. not protected (NP) at 3 months	TLCD4	ENSG00000152078	TLC domain containing 4 [Source:HGNC Symbol;Acc:HGNC:26477]	-0.885962	5.78295	5.43539	0.023056	0.857646
KSPZV1	1.8 x 10^6 PfSPZ	pre-immunization baseline	protected (P) vs. not protected (NP) at 3 months	KLHL34	ENSG00000185915	kelch like family member 34 [Source:HGNC Symbol;Acc:HGNC:26634]	-0.692185	1.0372	5.40701	0.0231681	0.857646
KSPZV1	1.8 x 10^6 PfSPZ	pre-immunization baseline	protected (P) vs. not protected (NP) at 3 months	YY1AP1	ENSG00000163374	YY1 associated protein 1 [Source:HGNC Symbol;Acc:HGNC:30935]	-0.302298	6.86326	5.40422	0.0232246	0.857646
KSPZV1	1.8 x 10^6 PfSPZ	pre-immunization baseline	protected (P) vs. not protected (NP) at 3 months	VWF	ENSG00000110799	von Willebrand factor [Source:HGNC Symbol;Acc:HGNC:12726]	-1.25932	1.27296	5.39983	0.0233248	0.857646
KSPZV1	1.8 x 10^6 PfSPZ	pre-immunization baseline	protected (P) vs. not protected (NP) at 3 months	ACBD5	ENSG00000107897	acyl-CoA binding domain containing 5 [Source:HGNC Symbol;Acc:HGNC:23338]	0.194384	5.27508	5.38126	0.0234852	0.857646
KSPZV1	1.8 x 10^6 PfSPZ	pre-immunization baseline	protected (P) vs. not protected (NP) at 3 months	FAXDC2	ENSG00000170271	fatty acid hydroxylase domain containing 2 [Source:HGNC Symbol;Acc:HGNC:1334]	-0.750224	6.29499	5.39142	0.0235771	0.857646
KSPZV1	1.8 x 10^6 PfSPZ	pre-immunization baseline	protected (P) vs. not protected (NP) at 3 months	CARM1	ENSG00000142453	coactivator associated arginine methyltransferase 1 [Source:HGNC Symbol;Acc:HGNC:23393]	-0.553595	6.32954	5.38673	0.0235931	0.857646
KSPZV1	1.8 x 10^6 PfSPZ	pre-immunization baseline	protected (P) vs. not protected (NP) at 3 months	OTX1	ENSG00000115507	orthodenticle homeobox 1 [Source:HGNC Symbol;Acc:HGNC:8521]	-1.25433	0.978545	5.37497	0.0236034	0.857646
KSPZV1	1.8 x 10^6 PfSPZ	pre-immunization baseline	protected (P) vs. not protected (NP) at 3 months	CEL	ENSG00000170835	carboxyl ester lipase [Source:HGNC Symbol;Acc:HGNC:1848]	-1.1324	-0.285688	5.36743	0.0236575	0.857646
KSPZV1	1.8 x 10^6 PfSPZ	pre-immunization baseline	protected (P) vs. not protected (NP) at 3 months	NEB	ENSG00000183091	nebulin [Source:HGNC Symbol;Acc:HGNC:7720]	-1.02795	4.61791	5.38031	0.023715	0.857646
KSPZV1	1.8 x 10^6 PfSPZ	pre-immunization baseline	protected (P) vs. not protected (NP) at 3 months	CYBRD1	ENSG00000071967	cytochrome b reductase 1 [Source:HGNC Symbol;Acc:HGNC:20797]	-0.564615	4.68081	5.37122	0.023738	0.857646
KSPZV1	1.8 x 10^6 PfSPZ	pre-immunization baseline	protected (P) vs. not protected (NP) at 3 months	CCR5AS	ENSG00000223552	CCR5 antisense RNA [Source:HGNC Symbol;Acc:HGNC:54398]	-0.858175	0.220491	5.35148	0.0238578	0.857646
KSPZV1	1.8 x 10^6 PfSPZ	pre-immunization baseline	protected (P) vs. not protected (NP) at 3 months	ATP5PB	ENSG00000116459	ATP synthase peripheral stalk-membrane subunit b [Source:HGNC Symbol;Acc:HGNC:840]	0.156568	6.61822	5.34188	0.0239794	0.857646
KSPZV1	1.8 x 10^6 PfSPZ	pre-immunization baseline	protected (P) vs. not protected (NP) at 3 months	POMK	ENSG00000185900	protein O-mannose kinase [Source:HGNC Symbol;Acc:HGNC:26267]	-0.185499	3.97028	5.34113	0.0239889	0.857646
KSPZV1	1.8 x 10^6 PfSPZ	pre-immunization baseline	protected (P) vs. not protected (NP) at 3 months	CKMT2	ENSG00000131730	creatine kinase, mitochondrial 2 [Source:HGNC Symbol;Acc:HGNC:1996]	-0.579954	1.52471	5.34074	0.0239938	0.857646
KSPZV1	1.8 x 10^6 PfSPZ	pre-immunization baseline	protected (P) vs. not protected (NP) at 3 months	CYB5B	ENSG00000103018	cytochrome b5 type B [Source:HGNC Symbol;Acc:HGNC:24374]	0.15123	6.3322	5.34032	0.0239992	0.857646
KSPZV1	1.8 x 10^6 PfSPZ	pre-immunization baseline	protected (P) vs. not protected (NP) at 3 months	GSPT1	ENSG00000103342	G1 to S phase transition 1 [Source:HGNC Symbol;Acc:HGNC:4621]	-0.697999	9.23703	5.35624	0.0240047	0.857646
KSPZV1	1.8 x 10^6 PfSPZ	pre-immunization baseline	protected (P) vs. not protected (NP) at 3 months	ARHGEF37	ENSG00000183111	Rho guanine nucleotide exchange factor 37 [Source:HGNC Symbol;Acc:HGNC:34430]	-1.20031	0.770563	5.34114	0.0240117	0.857646
KSPZV1	1.8 x 10^6 PfSPZ	pre-immunization baseline	protected (P) vs. not protected (NP) at 3 months	PGGHG	ENSG00000142102	protein-glucosylgalactosylhydroxylysine glucosidase [Source:HGNC Symbol;Acc:HGNC:26210]	-0.357806	5.55821	5.33817	0.0240726	0.857646
KSPZV1	1.8 x 10^6 PfSPZ	pre-immunization baseline	protected (P) vs. not protected (NP) at 3 months	HOMEZ	ENSG00000215271	homeobox and leucine zipper encoding [Source:HGNC Symbol;Acc:HGNC:20164]	0.13567	5.31804	5.32985	0.0241324	0.857646
KSPZV1	1.8 x 10^6 PfSPZ	pre-immunization baseline	protected (P) vs. not protected (NP) at 3 months	PICALM	ENSG00000073921	phosphatidylinositol binding clathrin assembly protein [Source:HGNC Symbol;Acc:HGNC:15514]	-0.299504	8.94422	5.32607	0.0241904	0.857646
KSPZV1	1.8 x 10^6 PfSPZ	pre-immunization baseline	protected (P) vs. not protected (NP) at 3 months	MED25	ENSG00000104973	mediator complex subunit 25 [Source:HGNC Symbol;Acc:HGNC:28845]	-0.453882	5.99014	5.33514	0.0241911	0.857646
KSPZV1	1.8 x 10^6 PfSPZ	pre-immunization baseline	protected (P) vs. not protected (NP) at 3 months	CHST13	ENSG00000180767	carbohydrate sulfotransferase 13 [Source:HGNC Symbol;Acc:HGNC:21755]	-1.0422	0.460206	5.32125	0.0242426	0.857646
KSPZV1	1.8 x 10^6 PfSPZ	pre-immunization baseline	protected (P) vs. not protected (NP) at 3 months	SPEG	ENSG00000072195	striated muscle enriched protein kinase [Source:HGNC Symbol;Acc:HGNC:16901]	-0.881626	2.83925	5.32546	0.0243057	0.857646
KSPZV1	1.8 x 10^6 PfSPZ	pre-immunization baseline	protected (P) vs. not protected (NP) at 3 months	RP11-264L1.2	ENSG00000279129	TEC	-0.939699	0.251978	5.30112	0.0245023	0.857646
KSPZV1	1.8 x 10^6 PfSPZ	pre-immunization baseline	protected (P) vs. not protected (NP) at 3 months	CDK20	ENSG00000156345	cyclin dependent kinase 20 [Source:HGNC Symbol;Acc:HGNC:21420]	-0.67187	1.82214	5.30073	0.0245074	0.857646
KSPZV1	1.8 x 10^6 PfSPZ	pre-immunization baseline	protected (P) vs. not protected (NP) at 3 months	ATP2C2-AS1	ENSG00000261286	ATP2C2 antisense RNA 1 [Source:HGNC Symbol;Acc:HGNC:53167]	-0.97421	0.692133	5.29485	0.024584	0.857646
KSPZV1	1.8 x 10^6 PfSPZ	pre-immunization baseline	protected (P) vs. not protected (NP) at 3 months	CCR1	ENSG00000163823	C-C motif chemokine receptor 1 [Source:HGNC Symbol;Acc:HGNC:1602]	-0.461847	6.79601	5.30497	0.024598	0.857646
KSPZV1	1.8 x 10^6 PfSPZ	pre-immunization baseline	protected (P) vs. not protected (NP) at 3 months	MTARC2	ENSG00000117791	mitochondrial amidoxime reducing component 2 [Source:HGNC Symbol;Acc:HGNC:26064]	-0.57008	5.87162	5.30553	0.024624	0.857646
KSPZV1	1.8 x 10^6 PfSPZ	pre-immunization baseline	protected (P) vs. not protected (NP) at 3 months	CTD-2240E14.4	ENSG00000267387	novel transcript, antisense to C19orf66	-0.361355	2.86064	5.28722	0.0246836	0.857646
KSPZV1	1.8 x 10^6 PfSPZ	pre-immunization baseline	protected (P) vs. not protected (NP) at 3 months	RP11-115D19.1	ENSG00000251095	novel transcript	-1.0101	7.18452	5.30501	0.0246971	0.857646
KSPZV1	1.8 x 10^6 PfSPZ	pre-immunization baseline	protected (P) vs. not protected (NP) at 3 months	RGCC	ENSG00000102760	regulator of cell cycle [Source:HGNC Symbol;Acc:HGNC:20369]	-0.355297	5.67685	5.28848	0.0247155	0.857646
KSPZV1	1.8 x 10^6 PfSPZ	pre-immunization baseline	protected (P) vs. not protected (NP) at 3 months	GLRX5	ENSG00000182512	glutaredoxin 5 [Source:HGNC Symbol;Acc:HGNC:20134]	-0.799233	7.92249	5.29704	0.0247912	0.857646
KSPZV1	1.8 x 10^6 PfSPZ	pre-immunization baseline	protected (P) vs. not protected (NP) at 3 months	SIAH2-AS1	ENSG00000244265	SIAH2 antisense RNA 1 [Source:HGNC Symbol;Acc:HGNC:40526]	-0.663487	4.17564	5.28689	0.024826	0.857646
KSPZV1	1.8 x 10^6 PfSPZ	pre-immunization baseline	protected (P) vs. not protected (NP) at 3 months	RP1-30M3.6	ENSG00000272402	novel transcript, antisense to C6orf62	-0.394102	1.6811	5.2708	0.0248993	0.857646
KSPZV1	1.8 x 10^6 PfSPZ	pre-immunization baseline	protected (P) vs. not protected (NP) at 3 months	SH3PXD2A	ENSG00000107957	SH3 and PX domains 2A [Source:HGNC Symbol;Acc:HGNC:23664]	-0.238276	5.001	5.26235	0.0250111	0.857646
KSPZV1	1.8 x 10^6 PfSPZ	pre-immunization baseline	protected (P) vs. not protected (NP) at 3 months	UBE2D3	ENSG00000109332	ubiquitin conjugating enzyme E2 D3 [Source:HGNC Symbol;Acc:HGNC:12476]	-0.260886	9.58759	5.25964	0.0250472	0.857646
KSPZV1	1.8 x 10^6 PfSPZ	pre-immunization baseline	protected (P) vs. not protected (NP) at 3 months	AP2A1	ENSG00000196961	adaptor related protein complex 2 subunit alpha 1 [Source:HGNC Symbol;Acc:HGNC:561]	-0.560028	7.19842	5.27156	0.0250753	0.857646
KSPZV1	1.8 x 10^6 PfSPZ	pre-immunization baseline	protected (P) vs. not protected (NP) at 3 months	SLC25A39	ENSG00000013306	solute carrier family 25 member 39 [Source:HGNC Symbol;Acc:HGNC:24279]	-0.864682	8.65928	5.27565	0.0250766	0.857646
KSPZV1	1.8 x 10^6 PfSPZ	pre-immunization baseline	protected (P) vs. not protected (NP) at 3 months	CDC27	ENSG00000004897	cell division cycle 27 [Source:HGNC Symbol;Acc:HGNC:1728]	-0.30937	7.41286	5.25803	0.0250993	0.857646
KSPZV1	1.8 x 10^6 PfSPZ	pre-immunization baseline	protected (P) vs. not protected (NP) at 3 months	SRP14	ENSG00000140319	signal recognition particle 14 [Source:HGNC Symbol;Acc:HGNC:11299]	0.195175	6.63884	5.25182	0.0251513	0.857646
KSPZV1	1.8 x 10^6 PfSPZ	pre-immunization baseline	protected (P) vs. not protected (NP) at 3 months	BDH2	ENSG00000164039	3-hydroxybutyrate dehydrogenase 2 [Source:HGNC Symbol;Acc:HGNC:32389]	0.342863	3.73367	5.25175	0.0251523	0.857646
KSPZV1	1.8 x 10^6 PfSPZ	pre-immunization baseline	protected (P) vs. not protected (NP) at 3 months	FER1L5	ENSG00000249715	fer-1 like family member 5 [Source:HGNC Symbol;Acc:HGNC:19044]	-1.22745	0.644721	5.25336	0.0251616	0.857646
KSPZV1	1.8 x 10^6 PfSPZ	pre-immunization baseline	protected (P) vs. not protected (NP) at 3 months	CD58	ENSG00000116815	CD58 molecule [Source:HGNC Symbol;Acc:HGNC:1688]	0.198611	5.3777	5.25091	0.0251635	0.857646
KSPZV1	1.8 x 10^6 PfSPZ	pre-immunization baseline	protected (P) vs. not protected (NP) at 3 months	LINC01484	ENSG00000253686	long intergenic non-protein coding RNA 1484 [Source:HGNC Symbol;Acc:HGNC:51136]	-1.08177	0.559449	5.25136	0.0251639	0.857646
KSPZV1	1.8 x 10^6 PfSPZ	pre-immunization baseline	protected (P) vs. not protected (NP) at 3 months	IL10	ENSG00000136634	interleukin 10 [Source:HGNC Symbol;Acc:HGNC:5962]	0.985582	0.552558	5.24663	0.0252207	0.857646
KSPZV1	1.8 x 10^6 PfSPZ	pre-immunization baseline	protected (P) vs. not protected (NP) at 3 months	RP11-158L12.4	ENSG00000279233	novel transcript	-0.837723	0.872328	5.24627	0.0252255	0.857646
KSPZV1	1.8 x 10^6 PfSPZ	pre-immunization baseline	protected (P) vs. not protected (NP) at 3 months	PPIL3	ENSG00000240344	peptidylprolyl isomerase like 3 [Source:HGNC Symbol;Acc:HGNC:9262]	0.284696	4.46843	5.24527	0.0252389	0.857646
KSPZV1	1.8 x 10^6 PfSPZ	pre-immunization baseline	protected (P) vs. not protected (NP) at 3 months	MKRN3	ENSG00000179455	makorin ring finger protein 3 [Source:HGNC Symbol;Acc:HGNC:7114]	-1.02801	0.366138	5.2419	0.0252841	0.857646
KSPZV1	1.8 x 10^6 PfSPZ	pre-immunization baseline	protected (P) vs. not protected (NP) at 3 months	GNG2	ENSG00000186469	G protein subunit gamma 2 [Source:HGNC Symbol;Acc:HGNC:4404]	0.182131	7.74785	5.23668	0.0253543	0.857646
KSPZV1	1.8 x 10^6 PfSPZ	pre-immunization baseline	protected (P) vs. not protected (NP) at 3 months	BEND5	ENSG00000162373	BEN domain containing 5 [Source:HGNC Symbol;Acc:HGNC:25668]	-0.329528	2.5171	5.2319	0.0254186	0.857646
KSPZV1	1.8 x 10^6 PfSPZ	pre-immunization baseline	protected (P) vs. not protected (NP) at 3 months	MIR497HG	ENSG00000267532	mir-497-195 cluster host gene [Source:HGNC Symbol;Acc:HGNC:39523]	0.226694	4.14003	5.2244	0.0255201	0.857646
KSPZV1	1.8 x 10^6 PfSPZ	pre-immunization baseline	protected (P) vs. not protected (NP) at 3 months	NPM1	ENSG00000181163	nucleophosmin 1 [Source:HGNC Symbol;Acc:HGNC:7910]	0.186574	8.21504	5.22159	0.0255582	0.857646
KSPZV1	1.8 x 10^6 PfSPZ	pre-immunization baseline	protected (P) vs. not protected (NP) at 3 months	LINC01871	ENSG00000235576	long intergenic non-protein coding RNA 1871 [Source:HGNC Symbol;Acc:HGNC:52690]	0.794993	-0.0864435	5.21755	0.0256132	0.857646
KSPZV1	1.8 x 10^6 PfSPZ	pre-immunization baseline	protected (P) vs. not protected (NP) at 3 months	PSME4	ENSG00000068878	proteasome activator subunit 4 [Source:HGNC Symbol;Acc:HGNC:20635]	-0.358168	7.89074	5.21522	0.0257116	0.857646
KSPZV1	1.8 x 10^6 PfSPZ	pre-immunization baseline	protected (P) vs. not protected (NP) at 3 months	NAT9	ENSG00000109065	N-acetyltransferase 9 (putative) [Source:HGNC Symbol;Acc:HGNC:23133]	-0.194222	3.97373	5.20897	0.0257303	0.857646
KSPZV1	1.8 x 10^6 PfSPZ	pre-immunization baseline	protected (P) vs. not protected (NP) at 3 months	DCLK2	ENSG00000170390	doublecortin like kinase 2 [Source:HGNC Symbol;Acc:HGNC:19002]	-0.731155	0.709561	5.20496	0.0257852	0.857646
KSPZV1	1.8 x 10^6 PfSPZ	pre-immunization baseline	protected (P) vs. not protected (NP) at 3 months	HMGB2	ENSG00000164104	high mobility group box 2 [Source:HGNC Symbol;Acc:HGNC:5000]	0.38446	6.44501	5.20668	0.0258488	0.857646
KSPZV1	1.8 x 10^6 PfSPZ	pre-immunization baseline	protected (P) vs. not protected (NP) at 3 months	CR1L	ENSG00000197721	complement C3b/C4b receptor 1 like [Source:HGNC Symbol;Acc:HGNC:2335]	-0.924196	4.09413	5.2138	0.0258712	0.857646
KSPZV1	1.8 x 10^6 PfSPZ	pre-immunization baseline	protected (P) vs. not protected (NP) at 3 months	GDE1	ENSG00000006007	glycerophosphodiester phosphodiesterase 1 [Source:HGNC Symbol;Acc:HGNC:29644]	-0.410393	6.49608	5.20577	0.0258871	0.857646
KSPZV1	1.8 x 10^6 PfSPZ	pre-immunization baseline	protected (P) vs. not protected (NP) at 3 months	TENT5C	ENSG00000183508	terminal nucleotidyltransferase 5C [Source:HGNC Symbol;Acc:HGNC:24712]	-0.988653	10.788	5.21197	0.0259374	0.857646
KSPZV1	1.8 x 10^6 PfSPZ	pre-immunization baseline	protected (P) vs. not protected (NP) at 3 months	ZNF777	ENSG00000196453	zinc finger protein 777 [Source:HGNC Symbol;Acc:HGNC:22213]	-0.285165	3.68294	5.191	0.0259772	0.857646
KSPZV1	1.8 x 10^6 PfSPZ	pre-immunization baseline	protected (P) vs. not protected (NP) at 3 months	HAGH	ENSG00000063854	hydroxyacylglutathione hydrolase [Source:HGNC Symbol;Acc:HGNC:4805]	-0.700214	5.72445	5.20622	0.0259866	0.857646
KSPZV1	1.8 x 10^6 PfSPZ	pre-immunization baseline	protected (P) vs. not protected (NP) at 3 months	PKN2	ENSG00000065243	protein kinase N2 [Source:HGNC Symbol;Acc:HGNC:9406]	-0.185289	7.22014	5.183	0.026088	0.857646
KSPZV1	1.8 x 10^6 PfSPZ	pre-immunization baseline	protected (P) vs. not protected (NP) at 3 months	CYB5RL	ENSG00000215883	cytochrome b5 reductase like [Source:HGNC Symbol;Acc:HGNC:32220]	-0.225883	3.38795	5.17981	0.0261323	0.857646
KSPZV1	1.8 x 10^6 PfSPZ	pre-immunization baseline	protected (P) vs. not protected (NP) at 3 months	FAM117A	ENSG00000121104	family with sequence similarity 117 member A [Source:HGNC Symbol;Acc:HGNC:24179]	-0.516111	7.12949	5.18903	0.026182	0.857646
KSPZV1	1.8 x 10^6 PfSPZ	pre-immunization baseline	protected (P) vs. not protected (NP) at 3 months	TNK1	ENSG00000174292	tyrosine kinase non receptor 1 [Source:HGNC Symbol;Acc:HGNC:11940]	-0.389728	1.94224	5.17244	0.0262349	0.857646
KSPZV1	1.8 x 10^6 PfSPZ	pre-immunization baseline	protected (P) vs. not protected (NP) at 3 months	RP5-864K19.7	ENSG00000273637	novel transcript	0.131324	5.09971	5.17084	0.0262572	0.857646
KSPZV1	1.8 x 10^6 PfSPZ	pre-immunization baseline	protected (P) vs. not protected (NP) at 3 months	TALDO1	ENSG00000177156	transaldolase 1 [Source:HGNC Symbol;Acc:HGNC:11559]	-0.498682	7.30438	5.17903	0.0263162	0.857646
KSPZV1	1.8 x 10^6 PfSPZ	pre-immunization baseline	protected (P) vs. not protected (NP) at 3 months	SLC30A6-DT	ENSG00000272716	SLC30A6 divergent transcript [Source:HGNC Symbol;Acc:HGNC:55203]	-0.878713	-0.135561	5.15817	0.0264349	0.857646
KSPZV1	1.8 x 10^6 PfSPZ	pre-immunization baseline	protected (P) vs. not protected (NP) at 3 months	CD2BP2	ENSG00000169217	CD2 cytoplasmic tail binding protein 2 [Source:HGNC Symbol;Acc:HGNC:1656]	0.203742	4.22127	5.14757	0.0265845	0.857646
KSPZV1	1.8 x 10^6 PfSPZ	pre-immunization baseline	protected (P) vs. not protected (NP) at 3 months	TRIM25	ENSG00000121060	tripartite motif containing 25 [Source:HGNC Symbol;Acc:HGNC:12932]	-0.263189	7.62085	5.13983	0.026696	0.857646
KSPZV1	1.8 x 10^6 PfSPZ	pre-immunization baseline	protected (P) vs. not protected (NP) at 3 months	S100A10	ENSG00000197747	S100 calcium binding protein A10 [Source:HGNC Symbol;Acc:HGNC:10487]	0.206476	6.25635	5.12892	0.0268501	0.857646
KSPZV1	1.8 x 10^6 PfSPZ	pre-immunization baseline	protected (P) vs. not protected (NP) at 3 months	YIPF6	ENSG00000181704	Yip1 domain family member 6 [Source:HGNC Symbol;Acc:HGNC:28304]	-0.379519	5.99399	5.13091	0.0269046	0.857646
KSPZV1	1.8 x 10^6 PfSPZ	pre-immunization baseline	protected (P) vs. not protected (NP) at 3 months	TTC28-AS1	ENSG00000235954	TTC28 antisense RNA 1 [Source:HGNC Symbol;Acc:HGNC:29336]	-0.254523	4.25817	5.12349	0.0269279	0.857646
KSPZV1	1.8 x 10^6 PfSPZ	pre-immunization baseline	protected (P) vs. not protected (NP) at 3 months	SLC12A5	ENSG00000124140	solute carrier family 12 member 5 [Source:HGNC Symbol;Acc:HGNC:13818]	-1.00457	1.04379	5.12261	0.0269533	0.857646
KSPZV1	1.8 x 10^6 PfSPZ	pre-immunization baseline	protected (P) vs. not protected (NP) at 3 months	XKR7	ENSG00000260903	XK related 7 [Source:HGNC Symbol;Acc:HGNC:23062]	-1.26753	0.539979	5.12107	0.0270048	0.857646
KSPZV1	1.8 x 10^6 PfSPZ	pre-immunization baseline	protected (P) vs. not protected (NP) at 3 months	ZER1	ENSG00000160445	zyg-11 related cell cycle regulator [Source:HGNC Symbol;Acc:HGNC:30960]	-0.571677	7.0218	5.13067	0.0270253	0.857646
KSPZV1	1.8 x 10^6 PfSPZ	pre-immunization baseline	protected (P) vs. not protected (NP) at 3 months	MYOT	ENSG00000120729	myotilin [Source:HGNC Symbol;Acc:HGNC:12399]	-0.822271	2.34534	5.11718	0.0270527	0.857646
KSPZV1	1.8 x 10^6 PfSPZ	pre-immunization baseline	protected (P) vs. not protected (NP) at 3 months	RP11-91J19.2	ENSG00000279852	TEC	-0.7723	0.228095	5.11019	0.0271196	0.857646
KSPZV1	1.8 x 10^6 PfSPZ	pre-immunization baseline	protected (P) vs. not protected (NP) at 3 months	SLC6A19	ENSG00000174358	solute carrier family 6 member 19 [Source:HGNC Symbol;Acc:HGNC:27960]	-1.76761	2.80019	5.12378	0.0271685	0.857646
KSPZV1	1.8 x 10^6 PfSPZ	pre-immunization baseline	protected (P) vs. not protected (NP) at 3 months	RP11-110G21.2	ENSG00000253475	novel transcript	-0.460189	0.190995	5.10288	0.0272254	0.857646
KSPZV1	1.8 x 10^6 PfSPZ	pre-immunization baseline	protected (P) vs. not protected (NP) at 3 months	HERC5	ENSG00000138646	HECT and RLD domain containing E3 ubiquitin protein ligase 5 [Source:HGNC Symbol;Acc:HGNC:24368]	-0.673967	6.40784	5.11604	0.027266	0.857646
KSPZV1	1.8 x 10^6 PfSPZ	pre-immunization baseline	protected (P) vs. not protected (NP) at 3 months	ACO1	ENSG00000122729	aconitase 1 [Source:HGNC Symbol;Acc:HGNC:117]	-0.332523	6.35022	5.1022	0.0272903	0.857646
KSPZV1	1.8 x 10^6 PfSPZ	pre-immunization baseline	protected (P) vs. not protected (NP) at 3 months	RP11-348F1.3	ENSG00000229151	novel transcript	-0.555863	0.824481	5.09797	0.0272969	0.857646
KSPZV1	1.8 x 10^6 PfSPZ	pre-immunization baseline	protected (P) vs. not protected (NP) at 3 months	GCAT	ENSG00000100116	glycine C-acetyltransferase [Source:HGNC Symbol;Acc:HGNC:4188]	-0.951782	1.16867	5.09696	0.0273166	0.857646
KSPZV1	1.8 x 10^6 PfSPZ	pre-immunization baseline	protected (P) vs. not protected (NP) at 3 months	MRPL14	ENSG00000180992	mitochondrial ribosomal protein L14 [Source:HGNC Symbol;Acc:HGNC:14279]	-0.274108	2.95933	5.09511	0.0273385	0.857646
KSPZV1	1.8 x 10^6 PfSPZ	pre-immunization baseline	protected (P) vs. not protected (NP) at 3 months	RP11-686D22.4	ENSG00000267547	novel transcript	-0.522641	1.61662	5.09236	0.0273786	0.857646
KSPZV1	1.8 x 10^6 PfSPZ	pre-immunization baseline	protected (P) vs. not protected (NP) at 3 months	RP11-713M15.2	ENSG00000272502	novel transcript	0.331893	2.21777	5.08455	0.0274931	0.857646
KSPZV1	1.8 x 10^6 PfSPZ	pre-immunization baseline	protected (P) vs. not protected (NP) at 3 months	STEEP1	ENSG00000018610	STING1 ER exit protein 1 [Source:HGNC Symbol;Acc:HGNC:26239]	0.19106	4.25446	5.06679	0.027755	0.857646
KSPZV1	1.8 x 10^6 PfSPZ	pre-immunization baseline	protected (P) vs. not protected (NP) at 3 months	ACVR1B	ENSG00000135503	activin A receptor type 1B [Source:HGNC Symbol;Acc:HGNC:172]	-0.21576	4.36077	5.05515	0.0279282	0.857646
KSPZV1	1.8 x 10^6 PfSPZ	pre-immunization baseline	protected (P) vs. not protected (NP) at 3 months	RHD	ENSG00000187010	Rh blood group D antigen [Source:HGNC Symbol;Acc:HGNC:10009]	-0.761684	4.2883	5.06801	0.0279311	0.857646
KSPZV1	1.8 x 10^6 PfSPZ	pre-immunization baseline	protected (P) vs. not protected (NP) at 3 months	RIOK3	ENSG00000101782	RIO kinase 3 [Source:HGNC Symbol;Acc:HGNC:11451]	-0.99073	9.16541	5.07111	0.0279489	0.857646
KSPZV1	1.8 x 10^6 PfSPZ	pre-immunization baseline	protected (P) vs. not protected (NP) at 3 months	SH3GL1	ENSG00000141985	SH3 domain containing GRB2 like 1, endophilin A2 [Source:HGNC Symbol;Acc:HGNC:10830]	-0.294347	4.70125	5.05086	0.0279922	0.857646
KSPZV1	1.8 x 10^6 PfSPZ	pre-immunization baseline	protected (P) vs. not protected (NP) at 3 months	ALK	ENSG00000171094	ALK receptor tyrosine kinase [Source:HGNC Symbol;Acc:HGNC:427]	-0.536325	2.14872	5.04128	0.0281359	0.857646
KSPZV1	1.8 x 10^6 PfSPZ	pre-immunization baseline	protected (P) vs. not protected (NP) at 3 months	FBXO7	ENSG00000100225	F-box protein 7 [Source:HGNC Symbol;Acc:HGNC:13586]	-0.686011	8.73988	5.05168	0.0282061	0.857646
KSPZV1	1.8 x 10^6 PfSPZ	pre-immunization baseline	protected (P) vs. not protected (NP) at 3 months	MPP1	ENSG00000130830	membrane palmitoylated protein 1 [Source:HGNC Symbol;Acc:HGNC:7219]	-0.971056	8.13161	5.05136	0.0282437	0.857646
KSPZV1	1.8 x 10^6 PfSPZ	pre-immunization baseline	protected (P) vs. not protected (NP) at 3 months	PRPH2	ENSG00000112619	peripherin 2 [Source:HGNC Symbol;Acc:HGNC:9942]	-0.46408	1.24482	5.03374	0.0282495	0.857646
KSPZV1	1.8 x 10^6 PfSPZ	pre-immunization baseline	protected (P) vs. not protected (NP) at 3 months	TMEM74B	ENSG00000125895	transmembrane protein 74B [Source:HGNC Symbol;Acc:HGNC:15893]	-0.5256	1.31839	5.03358	0.028252	0.857646
KSPZV1	1.8 x 10^6 PfSPZ	pre-immunization baseline	protected (P) vs. not protected (NP) at 3 months	PFDN2	ENSG00000143256	prefoldin subunit 2 [Source:HGNC Symbol;Acc:HGNC:8867]	0.189113	3.9834	5.03134	0.0282859	0.857646
KSPZV1	1.8 x 10^6 PfSPZ	pre-immunization baseline	protected (P) vs. not protected (NP) at 3 months	DLD	ENSG00000091140	dihydrolipoamide dehydrogenase [Source:HGNC Symbol;Acc:HGNC:2898]	0.141073	5.67995	5.03045	0.0282994	0.857646
KSPZV1	1.8 x 10^6 PfSPZ	pre-immunization baseline	protected (P) vs. not protected (NP) at 3 months	SLC25A37	ENSG00000147454	solute carrier family 25 member 37 [Source:HGNC Symbol;Acc:HGNC:29786]	-0.883612	10.9765	5.04639	0.0283093	0.857646
KSPZV1	1.8 x 10^6 PfSPZ	pre-immunization baseline	protected (P) vs. not protected (NP) at 3 months	PABIR1	ENSG00000187866	PP2A Aalpha (PPP2R1A) and B55A (PPP2R2A) interacting phosphatase regulator 1 [Source:HGNC Symbol;Acc:HGNC:23490]	-0.132797	6.08668	5.02907	0.0283202	0.857646
KSPZV1	1.8 x 10^6 PfSPZ	pre-immunization baseline	protected (P) vs. not protected (NP) at 3 months	WDFY3-AS1	ENSG00000251260	WDFY3 antisense RNA 1 [Source:HGNC Symbol;Acc:HGNC:40935]	-0.480252	2.08155	5.02628	0.0283625	0.857646
KSPZV1	1.8 x 10^6 PfSPZ	pre-immunization baseline	protected (P) vs. not protected (NP) at 3 months	CISD2	ENSG00000145354	CDGSH iron sulfur domain 2 [Source:HGNC Symbol;Acc:HGNC:24212]	-0.846842	6.38572	5.04265	0.0283688	0.857646
KSPZV1	1.8 x 10^6 PfSPZ	pre-immunization baseline	protected (P) vs. not protected (NP) at 3 months	RP11-1094M14.12	ENSG00000267359	novel transcript, antisense SLFN14	-0.841343	0.62097	5.02052	0.02845	0.857646
KSPZV1	1.8 x 10^6 PfSPZ	pre-immunization baseline	protected (P) vs. not protected (NP) at 3 months	SRI	ENSG00000075142	sorcin [Source:HGNC Symbol;Acc:HGNC:11292]	0.146919	5.54463	5.01249	0.0285726	0.857646
KSPZV1	1.8 x 10^6 PfSPZ	pre-immunization baseline	protected (P) vs. not protected (NP) at 3 months	CROCCP2	ENSG00000215908	CROCC pseudogene 2 [Source:HGNC Symbol;Acc:HGNC:28170]	-0.395266	5.11016	5.0154	0.0285977	0.857646
KSPZV1	1.8 x 10^6 PfSPZ	pre-immunization baseline	protected (P) vs. not protected (NP) at 3 months	MRPL20-AS1	ENSG00000224870	MRPL20 antisense RNA 1 [Source:HGNC Symbol;Acc:HGNC:27125]	-0.160823	4.79436	5.00767	0.0286464	0.857646
KSPZV1	1.8 x 10^6 PfSPZ	pre-immunization baseline	protected (P) vs. not protected (NP) at 3 months	TLCD4-RWDD3	ENSG00000271092	TLCD4-RWDD3 readthrough [Source:HGNC Symbol;Acc:HGNC:49388]	-0.697611	5.75286	5.02108	0.0286694	0.857646
KSPZV1	1.8 x 10^6 PfSPZ	pre-immunization baseline	protected (P) vs. not protected (NP) at 3 months	ARID4A	ENSG00000032219	AT-rich interaction domain 4A [Source:HGNC Symbol;Acc:HGNC:9885]	0.120186	6.79915	5.00485	0.0286896	0.857646
KSPZV1	1.8 x 10^6 PfSPZ	pre-immunization baseline	protected (P) vs. not protected (NP) at 3 months	RAB25	ENSG00000132698	RAB25, member RAS oncogene family [Source:HGNC Symbol;Acc:HGNC:18238]	0.880471	-0.112226	5.00362	0.0287085	0.857646
KSPZV1	1.8 x 10^6 PfSPZ	pre-immunization baseline	protected (P) vs. not protected (NP) at 3 months	ATMIN	ENSG00000166454	ATM interactor [Source:HGNC Symbol;Acc:HGNC:29034]	0.129429	6.43829	5.00349	0.0287104	0.857646
KSPZV1	1.8 x 10^6 PfSPZ	pre-immunization baseline	protected (P) vs. not protected (NP) at 3 months	EFCAB2	ENSG00000203666	EF-hand calcium binding domain 2 [Source:HGNC Symbol;Acc:HGNC:28166]	-0.299602	3.27246	5.00244	0.0287266	0.857646
KSPZV1	1.8 x 10^6 PfSPZ	pre-immunization baseline	protected (P) vs. not protected (NP) at 3 months	BACE1	ENSG00000186318	beta-secretase 1 [Source:HGNC Symbol;Acc:HGNC:933]	0.217132	3.75903	4.99961	0.0287701	0.857646
KSPZV1	1.8 x 10^6 PfSPZ	pre-immunization baseline	protected (P) vs. not protected (NP) at 3 months	L3MBTL1	ENSG00000185513	L3MBTL histone methyl-lysine binding protein 1 [Source:HGNC Symbol;Acc:HGNC:15905]	-0.365298	3.18222	4.99788	0.0287969	0.857646
KSPZV1	1.8 x 10^6 PfSPZ	pre-immunization baseline	protected (P) vs. not protected (NP) at 3 months	PSMD10	ENSG00000101843	proteasome 26S subunit, non-ATPase 10 [Source:HGNC Symbol;Acc:HGNC:9555]	0.225656	4.11826	4.99663	0.0288161	0.857646
KSPZV1	1.8 x 10^6 PfSPZ	pre-immunization baseline	protected (P) vs. not protected (NP) at 3 months	IFI44	ENSG00000137965	interferon induced protein 44 [Source:HGNC Symbol;Acc:HGNC:16938]	-0.591876	7.06779	5.00204	0.0289527	0.857646
KSPZV1	1.8 x 10^6 PfSPZ	pre-immunization baseline	protected (P) vs. not protected (NP) at 3 months	ARMC9	ENSG00000135931	armadillo repeat containing 9 [Source:HGNC Symbol;Acc:HGNC:20730]	-1.19889	0.520789	4.98893	0.0289642	0.857646
KSPZV1	1.8 x 10^6 PfSPZ	pre-immunization baseline	protected (P) vs. not protected (NP) at 3 months	KAT2B	ENSG00000114166	lysine acetyltransferase 2B [Source:HGNC Symbol;Acc:HGNC:8638]	-0.425256	7.44846	4.98991	0.0290607	0.857646
KSPZV1	1.8 x 10^6 PfSPZ	pre-immunization baseline	protected (P) vs. not protected (NP) at 3 months	IFIT3	ENSG00000119917	interferon induced protein with tetratricopeptide repeats 3 [Source:HGNC Symbol;Acc:HGNC:5411]	-0.711415	7.55074	4.99588	0.029075	0.857646
KSPZV1	1.8 x 10^6 PfSPZ	pre-immunization baseline	protected (P) vs. not protected (NP) at 3 months	CTD-2553L13.9	ENSG00000279329	novel transcript	-0.577238	0.707316	4.97578	0.0291397	0.857646
KSPZV1	1.8 x 10^6 PfSPZ	pre-immunization baseline	protected (P) vs. not protected (NP) at 3 months	JAM3	ENSG00000166086	junctional adhesion molecule 3 [Source:HGNC Symbol;Acc:HGNC:15532]	-0.279726	4.20737	4.97485	0.0291543	0.857646
KSPZV1	1.8 x 10^6 PfSPZ	pre-immunization baseline	protected (P) vs. not protected (NP) at 3 months	SCLT1	ENSG00000151466	sodium channel and clathrin linker 1 [Source:HGNC Symbol;Acc:HGNC:26406]	-0.247634	6.53724	4.97403	0.0291671	0.857646
KSPZV1	1.8 x 10^6 PfSPZ	pre-immunization baseline	protected (P) vs. not protected (NP) at 3 months	MXI1	ENSG00000119950	MAX interactor 1, dimerization protein [Source:HGNC Symbol;Acc:HGNC:7534]	-0.888101	8.82961	4.98537	0.0292499	0.857646
KSPZV1	1.8 x 10^6 PfSPZ	pre-immunization baseline	protected (P) vs. not protected (NP) at 3 months	RP11-274A11.4	ENSG00000279841	novel transcript	-0.295601	2.74277	4.96806	0.0292605	0.857646
KSPZV1	1.8 x 10^6 PfSPZ	pre-immunization baseline	protected (P) vs. not protected (NP) at 3 months	GABARAPL2	ENSG00000034713	GABA type A receptor associated protein like 2 [Source:HGNC Symbol;Acc:HGNC:13291]	-0.647014	7.38622	4.97849	0.0293252	0.857646
KSPZV1	1.8 x 10^6 PfSPZ	pre-immunization baseline	protected (P) vs. not protected (NP) at 3 months	MFAP4	ENSG00000166482	microfibril associated protein 4 [Source:HGNC Symbol;Acc:HGNC:7035]	-0.645773	1.26384	4.95924	0.0293993	0.857646
KSPZV1	1.8 x 10^6 PfSPZ	pre-immunization baseline	protected (P) vs. not protected (NP) at 3 months	UTS2	ENSG00000049247	urotensin 2 [Source:HGNC Symbol;Acc:HGNC:12636]	0.932776	2.22242	4.95838	0.0294714	0.857646
KSPZV1	1.8 x 10^6 PfSPZ	pre-immunization baseline	protected (P) vs. not protected (NP) at 3 months	ENTPD5	ENSG00000187097	ectonucleoside triphosphate diphosphohydrolase 5 (inactive) [Source:HGNC Symbol;Acc:HGNC:3367]	-0.203784	4.92233	4.9541	0.0294805	0.857646
KSPZV1	1.8 x 10^6 PfSPZ	pre-immunization baseline	protected (P) vs. not protected (NP) at 3 months	YPEL3	ENSG00000090238	yippee like 3 [Source:HGNC Symbol;Acc:HGNC:18327]	-0.520928	7.19772	4.96452	0.0295084	0.857646
KSPZV1	1.8 x 10^6 PfSPZ	pre-immunization baseline	protected (P) vs. not protected (NP) at 3 months	PRELID2	ENSG00000186314	PRELI domain containing 2 [Source:HGNC Symbol;Acc:HGNC:28306]	-1.14876	0.85395	4.95306	0.0295158	0.857646
KSPZV1	1.8 x 10^6 PfSPZ	pre-immunization baseline	protected (P) vs. not protected (NP) at 3 months	MBD2	ENSG00000134046	methyl-CpG binding domain protein 2 [Source:HGNC Symbol;Acc:HGNC:6917]	0.124204	7.47677	4.95184	0.0295163	0.857646
KSPZV1	1.8 x 10^6 PfSPZ	pre-immunization baseline	protected (P) vs. not protected (NP) at 3 months	RNF123	ENSG00000164068	ring finger protein 123 [Source:HGNC Symbol;Acc:HGNC:21148]	-0.58476	6.0079	4.96408	0.0295271	0.857646
KSPZV1	1.8 x 10^6 PfSPZ	pre-immunization baseline	protected (P) vs. not protected (NP) at 3 months	RP11-196G11.5	ENSG00000278133	novel transcript, sense intronic to KAT8	0.275753	2.33074	4.94843	0.0295702	0.857646
KSPZV1	1.8 x 10^6 PfSPZ	pre-immunization baseline	protected (P) vs. not protected (NP) at 3 months	OAZ1	ENSG00000104904	ornithine decarboxylase antizyme 1 [Source:HGNC Symbol;Acc:HGNC:8095]	-0.503088	8.5533	4.95734	0.0296039	0.857646
KSPZV1	1.8 x 10^6 PfSPZ	pre-immunization baseline	protected (P) vs. not protected (NP) at 3 months	UBE2H	ENSG00000186591	ubiquitin conjugating enzyme E2 H [Source:HGNC Symbol;Acc:HGNC:12484]	-0.542144	7.64804	4.95842	0.029609	0.857646
KSPZV1	1.8 x 10^6 PfSPZ	pre-immunization baseline	protected (P) vs. not protected (NP) at 3 months	UBTD1	ENSG00000165886	ubiquitin domain containing 1 [Source:HGNC Symbol;Acc:HGNC:25683]	-0.640471	1.76493	4.94497	0.0296251	0.857646
KSPZV1	1.8 x 10^6 PfSPZ	pre-immunization baseline	protected (P) vs. not protected (NP) at 3 months	REXO2	ENSG00000076043	RNA exonuclease 2 [Source:HGNC Symbol;Acc:HGNC:17851]	-0.341	5.04311	4.93961	0.0297352	0.857646
KSPZV1	1.8 x 10^6 PfSPZ	pre-immunization baseline	protected (P) vs. not protected (NP) at 3 months	CRACD	ENSG00000109265	capping protein inhibiting regulator of actin dynamics [Source:HGNC Symbol;Acc:HGNC:29219]	-1.22259	-0.0366452	4.93279	0.0298294	0.857646
KSPZV1	1.8 x 10^6 PfSPZ	pre-immunization baseline	protected (P) vs. not protected (NP) at 3 months	DDX58	ENSG00000107201	DExD/H-box helicase 58 [Source:HGNC Symbol;Acc:HGNC:19102]	-0.347547	7.50933	4.93545	0.0298604	0.857646
KSPZV1	1.8 x 10^6 PfSPZ	pre-immunization baseline	protected (P) vs. not protected (NP) at 3 months	EPB41	ENSG00000159023	erythrocyte membrane protein band 4.1 [Source:HGNC Symbol;Acc:HGNC:3377]	-0.689267	10.6782	4.93996	0.0299276	0.857646
KSPZV1	1.8 x 10^6 PfSPZ	pre-immunization baseline	protected (P) vs. not protected (NP) at 3 months	ARMH2	ENSG00000260286	armadillo like helical domain containing 2 [Source:HGNC Symbol;Acc:HGNC:49394]	0.476302	0.86505	4.92449	0.0299526	0.857646
KSPZV1	1.8 x 10^6 PfSPZ	pre-immunization baseline	protected (P) vs. not protected (NP) at 3 months	FRMD4A	ENSG00000151474	FERM domain containing 4A [Source:HGNC Symbol;Acc:HGNC:25491]	-0.380866	4.9068	4.92641	0.0299721	0.857646
KSPZV1	1.8 x 10^6 PfSPZ	pre-immunization baseline	protected (P) vs. not protected (NP) at 3 months	ARHGEF12	ENSG00000196914	Rho guanine nucleotide exchange factor 12 [Source:HGNC Symbol;Acc:HGNC:14193]	-0.685647	6.82431	4.93248	0.0300644	0.857646
KSPZV1	1.8 x 10^6 PfSPZ	pre-immunization baseline	protected (P) vs. not protected (NP) at 3 months	CDADC1	ENSG00000102543	cytidine and dCMP deaminase domain containing 1 [Source:HGNC Symbol;Acc:HGNC:20299]	0.191591	3.47822	4.91561	0.0300957	0.857646
KSPZV1	1.8 x 10^6 PfSPZ	pre-immunization baseline	protected (P) vs. not protected (NP) at 3 months	MAP1B	ENSG00000131711	microtubule associated protein 1B [Source:HGNC Symbol;Acc:HGNC:6836]	-1.21333	0.409349	4.91307	0.0301663	0.857646
KSPZV1	1.8 x 10^6 PfSPZ	pre-immunization baseline	protected (P) vs. not protected (NP) at 3 months	PHLPP2	ENSG00000040199	PH domain and leucine rich repeat protein phosphatase 2 [Source:HGNC Symbol;Acc:HGNC:29149]	-0.349982	5.32085	4.90996	0.0302298	0.857646
KSPZV1	1.8 x 10^6 PfSPZ	pre-immunization baseline	protected (P) vs. not protected (NP) at 3 months	ASF1B	ENSG00000105011	anti-silencing function 1B histone chaperone [Source:HGNC Symbol;Acc:HGNC:20996]	0.436265	3.2844	4.90323	0.0302966	0.857646
KSPZV1	1.8 x 10^6 PfSPZ	pre-immunization baseline	protected (P) vs. not protected (NP) at 3 months	RP11-81A22.4	ENSG00000280254	TEC	0.676444	0.200912	4.90067	0.0303383	0.857646
KSPZV1	1.8 x 10^6 PfSPZ	pre-immunization baseline	protected (P) vs. not protected (NP) at 3 months	PSMA4	ENSG00000041357	proteasome 20S subunit alpha 4 [Source:HGNC Symbol;Acc:HGNC:9533]	0.251091	6.78845	4.89752	0.0303896	0.857646
KSPZV1	1.8 x 10^6 PfSPZ	pre-immunization baseline	protected (P) vs. not protected (NP) at 3 months	ABTB2	ENSG00000166016	ankyrin repeat and BTB domain containing 2 [Source:HGNC Symbol;Acc:HGNC:23842]	-0.353762	3.25512	4.89655	0.0304055	0.857646
KSPZV1	1.8 x 10^6 PfSPZ	pre-immunization baseline	protected (P) vs. not protected (NP) at 3 months	RP11-413H22.2	ENSG00000260621	novel transcript, antisense to AMFR	-0.424237	3.60481	4.89635	0.0304087	0.857646
KSPZV1	1.8 x 10^6 PfSPZ	pre-immunization baseline	protected (P) vs. not protected (NP) at 3 months	UQCR10	ENSG00000184076	ubiquinol-cytochrome c reductase, complex III subunit X [Source:HGNC Symbol;Acc:HGNC:30863]	0.178094	3.88386	4.89454	0.0304383	0.857646
KSPZV1	1.8 x 10^6 PfSPZ	pre-immunization baseline	protected (P) vs. not protected (NP) at 3 months	PRR5	ENSG00000186654	proline rich 5 [Source:HGNC Symbol;Acc:HGNC:31682]	-0.29464	5.24947	4.89096	0.0305001	0.857646
KSPZV1	1.8 x 10^6 PfSPZ	pre-immunization baseline	protected (P) vs. not protected (NP) at 3 months	PCDHGA5	ENSG00000253485	protocadherin gamma subfamily A, 5 [Source:HGNC Symbol;Acc:HGNC:8703]	-0.839589	1.34778	4.88822	0.0305419	0.857646
KSPZV1	1.8 x 10^6 PfSPZ	pre-immunization baseline	protected (P) vs. not protected (NP) at 3 months	RP11-549L6.3	ENSG00000228417	novel transcript	-0.911334	2.84191	4.89609	0.0305563	0.857646
KSPZV1	1.8 x 10^6 PfSPZ	pre-immunization baseline	protected (P) vs. not protected (NP) at 3 months	PINX1	ENSG00000254093	PIN2 (TERF1) interacting telomerase inhibitor 1 [Source:HGNC Symbol;Acc:HGNC:30046]	0.211079	3.27515	4.88627	0.030574	0.857646
KSPZV1	1.8 x 10^6 PfSPZ	pre-immunization baseline	protected (P) vs. not protected (NP) at 3 months	ADAMTS13	ENSG00000160323	ADAM metallopeptidase with thrombospondin type 1 motif 13 [Source:HGNC Symbol;Acc:HGNC:1366]	-1.02886	0.471319	4.87531	0.0307546	0.857646
KSPZV1	1.8 x 10^6 PfSPZ	pre-immunization baseline	protected (P) vs. not protected (NP) at 3 months	FGFR1OP2	ENSG00000111790	FGFR1 oncogene partner 2 [Source:HGNC Symbol;Acc:HGNC:23098]	-0.30883	7.3572	4.87687	0.0307718	0.857646
KSPZV1	1.8 x 10^6 PfSPZ	pre-immunization baseline	protected (P) vs. not protected (NP) at 3 months	HMBS	ENSG00000256269	hydroxymethylbilane synthase [Source:HGNC Symbol;Acc:HGNC:4982]	-0.816047	4.28706	4.88697	0.0307775	0.857646
KSPZV1	1.8 x 10^6 PfSPZ	pre-immunization baseline	protected (P) vs. not protected (NP) at 3 months	ZNF528-AS1	ENSG00000269834	ZNF528 antisense RNA 1 [Source:HGNC Symbol;Acc:HGNC:51305]	-0.30102	3.01031	4.8667	0.0308975	0.857646
KSPZV1	1.8 x 10^6 PfSPZ	pre-immunization baseline	protected (P) vs. not protected (NP) at 3 months	STAT4	ENSG00000138378	signal transducer and activator of transcription 4 [Source:HGNC Symbol;Acc:HGNC:11365]	0.225366	5.38431	4.86334	0.0309534	0.857646
KSPZV1	1.8 x 10^6 PfSPZ	pre-immunization baseline	protected (P) vs. not protected (NP) at 3 months	RP11-407G23.5	ENSG00000279803	TEC	-0.780366	0.651695	4.86194	0.0309767	0.857646
KSPZV1	1.8 x 10^6 PfSPZ	pre-immunization baseline	protected (P) vs. not protected (NP) at 3 months	CTC-248O19.1	ENSG00000253653	novel transcript	0.31113	2.81428	4.86131	0.0309872	0.857646
KSPZV1	1.8 x 10^6 PfSPZ	pre-immunization baseline	protected (P) vs. not protected (NP) at 3 months	EIF3I	ENSG00000084623	eukaryotic translation initiation factor 3 subunit I [Source:HGNC Symbol;Acc:HGNC:3272]	0.146715	6.36162	4.85645	0.0310684	0.857646
KSPZV1	1.8 x 10^6 PfSPZ	pre-immunization baseline	protected (P) vs. not protected (NP) at 3 months	PATL2	ENSG00000229474	PAT1 homolog 2 [Source:HGNC Symbol;Acc:HGNC:33630]	0.318567	4.0496	4.85109	0.0311581	0.857646
KSPZV1	1.8 x 10^6 PfSPZ	pre-immunization baseline	protected (P) vs. not protected (NP) at 3 months	RP11-321N4.5	ENSG00000271793	novel protein, SYNCRIP-SNX14 readthrough	0.160721	5.01872	4.8493	0.0311881	0.857646
KSPZV1	1.8 x 10^6 PfSPZ	pre-immunization baseline	protected (P) vs. not protected (NP) at 3 months	USP18	ENSG00000184979	ubiquitin specific peptidase 18 [Source:HGNC Symbol;Acc:HGNC:12616]	-0.614373	3.60293	4.85475	0.0312022	0.857646
KSPZV1	1.8 x 10^6 PfSPZ	pre-immunization baseline	protected (P) vs. not protected (NP) at 3 months	RGS10	ENSG00000148908	regulator of G protein signaling 10 [Source:HGNC Symbol;Acc:HGNC:9992]	-0.344177	6.46529	4.8493	0.0312609	0.857646
KSPZV1	1.8 x 10^6 PfSPZ	pre-immunization baseline	protected (P) vs. not protected (NP) at 3 months	PA2G4	ENSG00000170515	proliferation-associated 2G4 [Source:HGNC Symbol;Acc:HGNC:8550]	-0.441452	7.35266	4.85384	0.0312689	0.857646
KSPZV1	1.8 x 10^6 PfSPZ	pre-immunization baseline	protected (P) vs. not protected (NP) at 3 months	DCAF6	ENSG00000143164	DDB1 and CUL4 associated factor 6 [Source:HGNC Symbol;Acc:HGNC:30002]	-0.302781	6.49493	4.8457	0.0312832	0.857646
KSPZV1	1.8 x 10^6 PfSPZ	pre-immunization baseline	protected (P) vs. not protected (NP) at 3 months	RP11-428J1.4	ENSG00000271978	novel transcript	-0.52674	1.32712	4.84324	0.0312901	0.857646
KSPZV1	1.8 x 10^6 PfSPZ	pre-immunization baseline	protected (P) vs. not protected (NP) at 3 months	PDCD4-AS1	ENSG00000203497	PDCD4 antisense RNA 1 [Source:HGNC Symbol;Acc:HGNC:27425]	-0.273753	2.79905	4.84145	0.0313203	0.857646
KSPZV1	1.8 x 10^6 PfSPZ	pre-immunization baseline	protected (P) vs. not protected (NP) at 3 months	PRKACB-DT	ENSG00000271576	PRKACB divergent transcript [Source:HGNC Symbol;Acc:HGNC:55245]	-0.908866	0.124719	4.83736	0.0313894	0.857646
KSPZV1	1.8 x 10^6 PfSPZ	pre-immunization baseline	protected (P) vs. not protected (NP) at 3 months	KIAA1958	ENSG00000165185	KIAA1958 [Source:HGNC Symbol;Acc:HGNC:23427]	-0.230771	5.09328	4.83562	0.0314189	0.857646
KSPZV1	1.8 x 10^6 PfSPZ	pre-immunization baseline	protected (P) vs. not protected (NP) at 3 months	POLR1D	ENSG00000186184	RNA polymerase I and III subunit D [Source:HGNC Symbol;Acc:HGNC:20422]	-0.41406	7.20878	4.8434	0.0314271	0.857646
KSPZV1	1.8 x 10^6 PfSPZ	pre-immunization baseline	protected (P) vs. not protected (NP) at 3 months	FASLG	ENSG00000117560	Fas ligand [Source:HGNC Symbol;Acc:HGNC:11936]	0.528232	3.67776	4.83709	0.0314465	0.857646
KSPZV1	1.8 x 10^6 PfSPZ	pre-immunization baseline	protected (P) vs. not protected (NP) at 3 months	MAF1	ENSG00000179632	MAF1 homolog, negative regulator of RNA polymerase III [Source:HGNC Symbol;Acc:HGNC:24966]	-0.459754	6.98792	4.84156	0.0314844	0.857646
KSPZV1	1.8 x 10^6 PfSPZ	pre-immunization baseline	protected (P) vs. not protected (NP) at 3 months	RP11-537A6.9	ENSG00000233144	novel transcript	-0.365744	3.42157	4.83005	0.0315132	0.857646
KSPZV1	1.8 x 10^6 PfSPZ	pre-immunization baseline	protected (P) vs. not protected (NP) at 3 months	PCDHGC4	ENSG00000242419	protocadherin gamma subfamily C, 4 [Source:HGNC Symbol;Acc:HGNC:8717]	-0.893279	1.164	4.8294	0.0315259	0.857646
KSPZV1	1.8 x 10^6 PfSPZ	pre-immunization baseline	protected (P) vs. not protected (NP) at 3 months	RP11-20I23.8	ENSG00000269937	novel transcript, antisense to PDPK1	0.347938	2.94432	4.82338	0.0316267	0.857646
KSPZV1	1.8 x 10^6 PfSPZ	pre-immunization baseline	protected (P) vs. not protected (NP) at 3 months	RP11-930P14.1	ENSG00000253389	novel transcript, antisense to ANK1	-0.830056	0.655312	4.81507	0.0317685	0.857646
KSPZV1	1.8 x 10^6 PfSPZ	pre-immunization baseline	protected (P) vs. not protected (NP) at 3 months	AGAP6	ENSG00000204149	ArfGAP with GTPase domain, ankyrin repeat and PH domain 6 [Source:HGNC Symbol;Acc:HGNC:23466]	-0.170804	4.48048	4.81069	0.0318437	0.857646
KSPZV1	1.8 x 10^6 PfSPZ	pre-immunization baseline	protected (P) vs. not protected (NP) at 3 months	TENM4	ENSG00000149256	teneurin transmembrane protein 4 [Source:HGNC Symbol;Acc:HGNC:29945]	-1.45015	1.46294	4.81542	0.031928	0.857646
KSPZV1	1.8 x 10^6 PfSPZ	pre-immunization baseline	protected (P) vs. not protected (NP) at 3 months	OBSCN	ENSG00000154358	obscurin, cytoskeletal calmodulin and titin-interacting RhoGEF [Source:HGNC Symbol;Acc:HGNC:15719]	-0.48697	5.33829	4.811	0.0319979	0.857646
KSPZV1	1.8 x 10^6 PfSPZ	pre-immunization baseline	protected (P) vs. not protected (NP) at 3 months	ATP5PO	ENSG00000241837	ATP synthase peripheral stalk subunit OSCP [Source:HGNC Symbol;Acc:HGNC:850]	0.171689	6.25007	4.80103	0.03201	0.857646
KSPZV1	1.8 x 10^6 PfSPZ	pre-immunization baseline	protected (P) vs. not protected (NP) at 3 months	CEROX1	ENSG00000260807	cytoplasmic endogenous regulator of oxidative phosphorylation 1 [Source:HGNC Symbol;Acc:HGNC:53928]	-0.61576	1.54937	4.79382	0.0321348	0.857646
KSPZV1	1.8 x 10^6 PfSPZ	pre-immunization baseline	protected (P) vs. not protected (NP) at 3 months	RNASE4	ENSG00000258818	ribonuclease A family member 4 [Source:HGNC Symbol;Acc:HGNC:10047]	0.500502	1.18993	4.79173	0.0321709	0.857646
KSPZV1	1.8 x 10^6 PfSPZ	pre-immunization baseline	protected (P) vs. not protected (NP) at 3 months	KLRK1	ENSG00000213809	killer cell lectin like receptor K1 [Source:HGNC Symbol;Acc:HGNC:18788]	0.296788	7.00719	4.79188	0.0322023	0.857646
KSPZV1	1.8 x 10^6 PfSPZ	pre-immunization baseline	protected (P) vs. not protected (NP) at 3 months	DENND1A	ENSG00000119522	DENN domain containing 1A [Source:HGNC Symbol;Acc:HGNC:29324]	-0.190594	6.05973	4.78484	0.0322909	0.857646
KSPZV1	1.8 x 10^6 PfSPZ	pre-immunization baseline	protected (P) vs. not protected (NP) at 3 months	KLRC4-KLRK1	ENSG00000255819	KLRC4-KLRK1 readthrough [Source:HGNC Symbol;Acc:HGNC:48357]	0.299689	7.01673	4.78659	0.0322954	0.857646
KSPZV1	1.8 x 10^6 PfSPZ	pre-immunization baseline	protected (P) vs. not protected (NP) at 3 months	ROBO3	ENSG00000154134	roundabout guidance receptor 3 [Source:HGNC Symbol;Acc:HGNC:13433]	-0.589067	2.23836	4.77871	0.0323978	0.857646
KSPZV1	1.8 x 10^6 PfSPZ	pre-immunization baseline	protected (P) vs. not protected (NP) at 3 months	PTPRF	ENSG00000142949	protein tyrosine phosphatase receptor type F [Source:HGNC Symbol;Acc:HGNC:9670]	-1.26647	1.22855	4.7836	0.0324011	0.857646
KSPZV1	1.8 x 10^6 PfSPZ	pre-immunization baseline	protected (P) vs. not protected (NP) at 3 months	SYNM	ENSG00000182253	synemin [Source:HGNC Symbol;Acc:HGNC:24466]	-0.931379	2.40405	4.78576	0.0324061	0.857646
KSPZV1	1.8 x 10^6 PfSPZ	pre-immunization baseline	protected (P) vs. not protected (NP) at 3 months	LCTL	ENSG00000188501	lactase like [Source:HGNC Symbol;Acc:HGNC:15583]	-0.465198	1.31829	4.77451	0.0324713	0.857646
KSPZV1	1.8 x 10^6 PfSPZ	pre-immunization baseline	protected (P) vs. not protected (NP) at 3 months	EIF2B1	ENSG00000111361	eukaryotic translation initiation factor 2B subunit alpha [Source:HGNC Symbol;Acc:HGNC:3257]	0.109458	5.58467	4.77441	0.0324731	0.857646
KSPZV1	1.8 x 10^6 PfSPZ	pre-immunization baseline	protected (P) vs. not protected (NP) at 3 months	SP100	ENSG00000067066	SP100 nuclear antigen [Source:HGNC Symbol;Acc:HGNC:11206]	-0.171056	8.44257	4.76327	0.0326691	0.857646
KSPZV1	1.8 x 10^6 PfSPZ	pre-immunization baseline	protected (P) vs. not protected (NP) at 3 months	TPM2	ENSG00000198467	tropomyosin 2 [Source:HGNC Symbol;Acc:HGNC:12011]	-1.9198	3.75796	4.77644	0.0327064	0.857646
KSPZV1	1.8 x 10^6 PfSPZ	pre-immunization baseline	protected (P) vs. not protected (NP) at 3 months	GTF2E1	ENSG00000153767	general transcription factor IIE subunit 1 [Source:HGNC Symbol;Acc:HGNC:4650]	0.164026	5.01319	4.76085	0.0327118	0.857646
KSPZV1	1.8 x 10^6 PfSPZ	pre-immunization baseline	protected (P) vs. not protected (NP) at 3 months	CNPY4	ENSG00000166997	canopy FGF signaling regulator 4 [Source:HGNC Symbol;Acc:HGNC:28631]	0.215441	3.84273	4.75928	0.0327397	0.857646
KSPZV1	1.8 x 10^6 PfSPZ	pre-immunization baseline	protected (P) vs. not protected (NP) at 3 months	NAPA-AS1	ENSG00000268061	NAPA antisense RNA 1 [Source:HGNC Symbol;Acc:HGNC:44118]	-0.307022	2.33508	4.75755	0.0327703	0.857646
KSPZV1	1.8 x 10^6 PfSPZ	pre-immunization baseline	protected (P) vs. not protected (NP) at 3 months	ANKRD9	ENSG00000156381	ankyrin repeat domain 9 [Source:HGNC Symbol;Acc:HGNC:20096]	-0.806967	3.65272	4.76531	0.0328098	0.857646
KSPZV1	1.8 x 10^6 PfSPZ	pre-immunization baseline	protected (P) vs. not protected (NP) at 3 months	LYNX1	ENSG00000180155	Ly6/neurotoxin 1 [Source:HGNC Symbol;Acc:HGNC:29604]	-0.92111	1.38605	4.75513	0.0328328	0.857646
KSPZV1	1.8 x 10^6 PfSPZ	pre-immunization baseline	protected (P) vs. not protected (NP) at 3 months	CHD2	ENSG00000173575	chromodomain helicase DNA binding protein 2 [Source:HGNC Symbol;Acc:HGNC:1917]	-0.118231	7.81148	4.75269	0.0328563	0.857646
KSPZV1	1.8 x 10^6 PfSPZ	pre-immunization baseline	protected (P) vs. not protected (NP) at 3 months	OAS3	ENSG00000111331	2'-5'-oligoadenylate synthetase 3 [Source:HGNC Symbol;Acc:HGNC:8088]	-0.591106	8.24313	4.76561	0.0328585	0.857646
KSPZV1	1.8 x 10^6 PfSPZ	pre-immunization baseline	protected (P) vs. not protected (NP) at 3 months	OSBP2	ENSG00000184792	oxysterol binding protein 2 [Source:HGNC Symbol;Acc:HGNC:8504]	-1.22465	7.34666	4.76785	0.0328628	0.857646
KSPZV1	1.8 x 10^6 PfSPZ	pre-immunization baseline	protected (P) vs. not protected (NP) at 3 months	MRPL51	ENSG00000111639	mitochondrial ribosomal protein L51 [Source:HGNC Symbol;Acc:HGNC:14044]	0.223568	4.85324	4.74781	0.032943	0.857646
KSPZV1	1.8 x 10^6 PfSPZ	pre-immunization baseline	protected (P) vs. not protected (NP) at 3 months	LRRC20	ENSG00000172731	leucine rich repeat containing 20 [Source:HGNC Symbol;Acc:HGNC:23421]	-0.80803	0.987616	4.74755	0.0329477	0.857646
KSPZV1	1.8 x 10^6 PfSPZ	pre-immunization baseline	protected (P) vs. not protected (NP) at 3 months	OBI1	ENSG00000152193	ORC ubiquitin ligase 1 [Source:HGNC Symbol;Acc:HGNC:20308]	0.166949	5.00721	4.74689	0.0329596	0.857646
KSPZV1	1.8 x 10^6 PfSPZ	pre-immunization baseline	protected (P) vs. not protected (NP) at 3 months	MN1	ENSG00000169184	MN1 proto-oncogene, transcriptional regulator [Source:HGNC Symbol;Acc:HGNC:7180]	-1.17841	1.73965	4.75262	0.0329916	0.857646
KSPZV1	1.8 x 10^6 PfSPZ	pre-immunization baseline	protected (P) vs. not protected (NP) at 3 months	FITM1	ENSG00000139914	fat storage inducing transmembrane protein 1 [Source:HGNC Symbol;Acc:HGNC:33714]	-0.782953	1.12923	4.742	0.0330468	0.857646
KSPZV1	1.8 x 10^6 PfSPZ	pre-immunization baseline	protected (P) vs. not protected (NP) at 3 months	TUBA8	ENSG00000183785	tubulin alpha 8 [Source:HGNC Symbol;Acc:HGNC:12410]	-0.392019	2.91022	4.73702	0.0331359	0.857646
KSPZV1	1.8 x 10^6 PfSPZ	pre-immunization baseline	protected (P) vs. not protected (NP) at 3 months	FAM83A	ENSG00000147689	family with sequence similarity 83 member A [Source:HGNC Symbol;Acc:HGNC:28210]	-2.00504	1.76384	4.74671	0.0331863	0.857646
KSPZV1	1.8 x 10^6 PfSPZ	pre-immunization baseline	protected (P) vs. not protected (NP) at 3 months	ADSS1	ENSG00000185100	adenylosuccinate synthase 1 [Source:HGNC Symbol;Acc:HGNC:20093]	-1.33379	0.983508	4.73805	0.0331872	0.857646
KSPZV1	1.8 x 10^6 PfSPZ	pre-immunization baseline	protected (P) vs. not protected (NP) at 3 months	NDUFAB1	ENSG00000004779	NADH:ubiquinone oxidoreductase subunit AB1 [Source:HGNC Symbol;Acc:HGNC:7694]	0.200282	3.98149	4.73146	0.0332355	0.857646
KSPZV1	1.8 x 10^6 PfSPZ	pre-immunization baseline	protected (P) vs. not protected (NP) at 3 months	STX6	ENSG00000135823	syntaxin 6 [Source:HGNC Symbol;Acc:HGNC:11441]	0.116875	6.35667	4.73016	0.033259	0.857646
KSPZV1	1.8 x 10^6 PfSPZ	pre-immunization baseline	protected (P) vs. not protected (NP) at 3 months	GUCD1	ENSG00000138867	guanylyl cyclase domain containing 1 [Source:HGNC Symbol;Acc:HGNC:14237]	-0.320877	7.67322	4.73029	0.0333159	0.857646
KSPZV1	1.8 x 10^6 PfSPZ	pre-immunization baseline	protected (P) vs. not protected (NP) at 3 months	GATA1	ENSG00000102145	GATA binding protein 1 [Source:HGNC Symbol;Acc:HGNC:4170]	-0.832039	4.32941	4.73768	0.0333524	0.857646
KSPZV1	1.8 x 10^6 PfSPZ	pre-immunization baseline	protected (P) vs. not protected (NP) at 3 months	CRHR2	ENSG00000106113	corticotropin releasing hormone receptor 2 [Source:HGNC Symbol;Acc:HGNC:2358]	-1.14883	0.310227	4.72197	0.033413	0.857646
KSPZV1	1.8 x 10^6 PfSPZ	pre-immunization baseline	protected (P) vs. not protected (NP) at 3 months	SSTR2	ENSG00000180616	somatostatin receptor 2 [Source:HGNC Symbol;Acc:HGNC:11331]	0.722002	1.00158	4.71859	0.0334678	0.857646
KSPZV1	1.8 x 10^6 PfSPZ	pre-immunization baseline	protected (P) vs. not protected (NP) at 3 months	FAM222A	ENSG00000139438	family with sequence similarity 222 member A [Source:HGNC Symbol;Acc:HGNC:25915]	-1.00535	0.922186	4.71894	0.0334795	0.857646
KSPZV1	1.8 x 10^6 PfSPZ	pre-immunization baseline	protected (P) vs. not protected (NP) at 3 months	PPP1R1A	ENSG00000135447	protein phosphatase 1 regulatory inhibitor subunit 1A [Source:HGNC Symbol;Acc:HGNC:9286]	-1.02236	0.551505	4.71787	0.0334816	0.857646
KSPZV1	1.8 x 10^6 PfSPZ	pre-immunization baseline	protected (P) vs. not protected (NP) at 3 months	PMFBP1	ENSG00000118557	polyamine modulated factor 1 binding protein 1 [Source:HGNC Symbol;Acc:HGNC:17728]	-0.464422	1.63534	4.71716	0.0334937	0.857646
KSPZV1	1.8 x 10^6 PfSPZ	pre-immunization baseline	protected (P) vs. not protected (NP) at 3 months	RP4-536B24.2	ENSG00000260466	novel transcript, antisense to SLC7A5	-0.800789	1.60973	4.71388	0.033555	0.857646
KSPZV1	1.8 x 10^6 PfSPZ	pre-immunization baseline	protected (P) vs. not protected (NP) at 3 months	PCBP2	ENSG00000197111	poly(rC) binding protein 2 [Source:HGNC Symbol;Acc:HGNC:8648]	-0.236586	9.7917	4.71361	0.0335581	0.857646
KSPZV1	1.8 x 10^6 PfSPZ	pre-immunization baseline	protected (P) vs. not protected (NP) at 3 months	RP11-512M8.5	ENSG00000256861	novel protein	0.142437	5.51887	4.71319	0.0335657	0.857646
KSPZV1	1.8 x 10^6 PfSPZ	pre-immunization baseline	protected (P) vs. not protected (NP) at 3 months	ANK1	ENSG00000029534	ankyrin 1 [Source:HGNC Symbol;Acc:HGNC:492]	-0.983055	7.78306	4.72844	0.0335665	0.857646
KSPZV1	1.8 x 10^6 PfSPZ	pre-immunization baseline	protected (P) vs. not protected (NP) at 3 months	CMPK2	ENSG00000134326	cytidine/uridine monophosphate kinase 2 [Source:HGNC Symbol;Acc:HGNC:27015]	-0.615943	6.65035	4.72484	0.0335968	0.857646
KSPZV1	1.8 x 10^6 PfSPZ	pre-immunization baseline	protected (P) vs. not protected (NP) at 3 months	SLC25A4	ENSG00000151729	solute carrier family 25 member 4 [Source:HGNC Symbol;Acc:HGNC:10990]	-0.375632	3.2995	4.71095	0.0336064	0.857646
KSPZV1	1.8 x 10^6 PfSPZ	pre-immunization baseline	protected (P) vs. not protected (NP) at 3 months	SHISA7	ENSG00000187902	shisa family member 7 [Source:HGNC Symbol;Acc:HGNC:35409]	-1.38159	1.45647	4.71665	0.0336514	0.857646
KSPZV1	1.8 x 10^6 PfSPZ	pre-immunization baseline	protected (P) vs. not protected (NP) at 3 months	NFXL1	ENSG00000170448	nuclear transcription factor, X-box binding like 1 [Source:HGNC Symbol;Acc:HGNC:18726]	-0.230731	4.63834	4.70825	0.0336556	0.857646
KSPZV1	1.8 x 10^6 PfSPZ	pre-immunization baseline	protected (P) vs. not protected (NP) at 3 months	PODN	ENSG00000174348	podocan [Source:HGNC Symbol;Acc:HGNC:23174]	-1.02764	0.940816	4.70863	0.0336678	0.857646
KSPZV1	1.8 x 10^6 PfSPZ	pre-immunization baseline	protected (P) vs. not protected (NP) at 3 months	SRD5A1	ENSG00000145545	steroid 5 alpha-reductase 1 [Source:HGNC Symbol;Acc:HGNC:11284]	0.220419	3.75323	4.70189	0.0337717	0.857646
KSPZV1	1.8 x 10^6 PfSPZ	pre-immunization baseline	protected (P) vs. not protected (NP) at 3 months	ACAA1	ENSG00000060971	acetyl-CoA acyltransferase 1 [Source:HGNC Symbol;Acc:HGNC:82]	0.157687	5.21022	4.70054	0.0337964	0.857646
KSPZV1	1.8 x 10^6 PfSPZ	pre-immunization baseline	protected (P) vs. not protected (NP) at 3 months	AP2M1	ENSG00000161203	adaptor related protein complex 2 subunit mu 1 [Source:HGNC Symbol;Acc:HGNC:564]	-0.320998	7.31305	4.69938	0.0338793	0.857646
KSPZV1	1.8 x 10^6 PfSPZ	pre-immunization baseline	protected (P) vs. not protected (NP) at 3 months	CENPS	ENSG00000175279	centromere protein S [Source:HGNC Symbol;Acc:HGNC:23163]	0.503229	1.46249	4.69117	0.0339682	0.857646
KSPZV1	1.8 x 10^6 PfSPZ	pre-immunization baseline	protected (P) vs. not protected (NP) at 3 months	SRRD	ENSG00000100104	SRR1 domain containing [Source:HGNC Symbol;Acc:HGNC:33910]	-0.30728	5.68159	4.69047	0.0340098	0.857646
KSPZV1	1.8 x 10^6 PfSPZ	pre-immunization baseline	protected (P) vs. not protected (NP) at 3 months	OLFML2A	ENSG00000185585	olfactomedin like 2A [Source:HGNC Symbol;Acc:HGNC:27270]	-0.928317	0.609677	4.68633	0.0340573	0.857646
KSPZV1	1.8 x 10^6 PfSPZ	pre-immunization baseline	protected (P) vs. not protected (NP) at 3 months	RP11-22N19.2	ENSG00000273320	novel transcript, antisense to NAMPT	-0.65171	0.89435	4.68529	0.0340767	0.857646
KSPZV1	1.8 x 10^6 PfSPZ	pre-immunization baseline	protected (P) vs. not protected (NP) at 3 months	DNAH17	ENSG00000187775	dynein axonemal heavy chain 17 [Source:HGNC Symbol;Acc:HGNC:2946]	-0.379328	3.9025	4.68476	0.0340871	0.857646
KSPZV1	1.8 x 10^6 PfSPZ	pre-immunization baseline	protected (P) vs. not protected (NP) at 3 months	AGO2	ENSG00000123908	argonaute RISC catalytic component 2 [Source:HGNC Symbol;Acc:HGNC:3263]	-0.289043	6.46549	4.68446	0.0341222	0.857646
KSPZV1	1.8 x 10^6 PfSPZ	pre-immunization baseline	protected (P) vs. not protected (NP) at 3 months	RAP1GAP	ENSG00000076864	RAP1 GTPase activating protein [Source:HGNC Symbol;Acc:HGNC:9858]	-1.61955	5.31604	4.6932	0.0342094	0.857646
KSPZV1	1.8 x 10^6 PfSPZ	pre-immunization baseline	protected (P) vs. not protected (NP) at 3 months	PPL	ENSG00000118898	periplakin [Source:HGNC Symbol;Acc:HGNC:9273]	-0.359758	3.40643	4.67389	0.0342878	0.857646
KSPZV1	1.8 x 10^6 PfSPZ	pre-immunization baseline	protected (P) vs. not protected (NP) at 3 months	GYPB	ENSG00000250361	glycophorin B (MNS blood group) [Source:HGNC Symbol;Acc:HGNC:4703]	-0.914875	3.29661	4.68483	0.0342885	0.857646
KSPZV1	1.8 x 10^6 PfSPZ	pre-immunization baseline	protected (P) vs. not protected (NP) at 3 months	RP11-6O2.4	ENSG00000261054	novel transcript, antisense to SYNM	-1.0526	0.670654	4.67299	0.0343255	0.857646
KSPZV1	1.8 x 10^6 PfSPZ	pre-immunization baseline	protected (P) vs. not protected (NP) at 3 months	SERINC2	ENSG00000168528	serine incorporator 2 [Source:HGNC Symbol;Acc:HGNC:23231]	-1.14149	0.887725	4.66539	0.0344708	0.857646
KSPZV1	1.8 x 10^6 PfSPZ	pre-immunization baseline	protected (P) vs. not protected (NP) at 3 months	PPA1	ENSG00000180817	inorganic pyrophosphatase 1 [Source:HGNC Symbol;Acc:HGNC:9226]	0.194943	5.51221	4.66201	0.0345094	0.857646
KSPZV1	1.8 x 10^6 PfSPZ	pre-immunization baseline	protected (P) vs. not protected (NP) at 3 months	RSAD2	ENSG00000134321	radical S-adenosyl methionine domain containing 2 [Source:HGNC Symbol;Acc:HGNC:30908]	-0.773438	7.80633	4.67423	0.0345558	0.857646
KSPZV1	1.8 x 10^6 PfSPZ	pre-immunization baseline	protected (P) vs. not protected (NP) at 3 months	AC008079.10	ENSG00000280007	novel transcript, antisense to TUBA8	-0.254101	3.8802	4.65677	0.0346074	0.857646
KSPZV1	1.8 x 10^6 PfSPZ	pre-immunization baseline	protected (P) vs. not protected (NP) at 3 months	TGM2	ENSG00000198959	transglutaminase 2 [Source:HGNC Symbol;Acc:HGNC:11778]	-0.949056	3.25111	4.66656	0.0346285	0.857646
KSPZV1	1.8 x 10^6 PfSPZ	pre-immunization baseline	protected (P) vs. not protected (NP) at 3 months	AXL	ENSG00000167601	AXL receptor tyrosine kinase [Source:HGNC Symbol;Acc:HGNC:905]	-0.931639	0.376237	4.65306	0.0346772	0.857646
KSPZV1	1.8 x 10^6 PfSPZ	pre-immunization baseline	protected (P) vs. not protected (NP) at 3 months	ANKH	ENSG00000154122	ANKH inorganic pyrophosphate transport regulator [Source:HGNC Symbol;Acc:HGNC:15492]	-0.280101	7.52649	4.65064	0.0347508	0.857646
KSPZV1	1.8 x 10^6 PfSPZ	pre-immunization baseline	protected (P) vs. not protected (NP) at 3 months	GDF7	ENSG00000143869	growth differentiation factor 7 [Source:HGNC Symbol;Acc:HGNC:4222]	-0.623252	1.52513	4.64808	0.0347711	0.857646
KSPZV1	1.8 x 10^6 PfSPZ	pre-immunization baseline	protected (P) vs. not protected (NP) at 3 months	HPS1	ENSG00000107521	HPS1 biogenesis of lysosomal organelles complex 3 subunit 1 [Source:HGNC Symbol;Acc:HGNC:5163]	-0.507253	6.79716	4.65886	0.0347727	0.857646
KSPZV1	1.8 x 10^6 PfSPZ	pre-immunization baseline	protected (P) vs. not protected (NP) at 3 months	CENPU	ENSG00000151725	centromere protein U [Source:HGNC Symbol;Acc:HGNC:21348]	0.440984	2.82159	4.64669	0.0347972	0.857646
KSPZV1	1.8 x 10^6 PfSPZ	pre-immunization baseline	protected (P) vs. not protected (NP) at 3 months	CD244	ENSG00000122223	CD244 molecule [Source:HGNC Symbol;Acc:HGNC:18171]	0.231891	4.87695	4.64553	0.0348191	0.857646
KSPZV1	1.8 x 10^6 PfSPZ	pre-immunization baseline	protected (P) vs. not protected (NP) at 3 months	CEP55	ENSG00000138180	centrosomal protein 55 [Source:HGNC Symbol;Acc:HGNC:1161]	0.650802	3.18219	4.64823	0.0348431	0.857646
KSPZV1	1.8 x 10^6 PfSPZ	pre-immunization baseline	protected (P) vs. not protected (NP) at 3 months	TEX2	ENSG00000136478	testis expressed 2 [Source:HGNC Symbol;Acc:HGNC:30884]	-0.167686	5.31078	4.63622	0.0349956	0.86022
KSPZV1	1.8 x 10^6 PfSPZ	pre-immunization baseline	protected (P) vs. not protected (NP) at 3 months	AC009950.2	ENSG00000225963	novel transcript, antisense to SP110	-0.206869	5.75456	4.63093	0.0350961	0.860574
KSPZV1	1.8 x 10^6 PfSPZ	pre-immunization baseline	protected (P) vs. not protected (NP) at 3 months	SNHG28	ENSG00000188004	small nucleolar RNA host gene 28 [Source:HGNC Symbol;Acc:HGNC:27647]	0.514893	1.88789	4.6263	0.0351845	0.860574
KSPZV1	1.8 x 10^6 PfSPZ	pre-immunization baseline	protected (P) vs. not protected (NP) at 3 months	CAV1	ENSG00000105974	caveolin 1 [Source:HGNC Symbol;Acc:HGNC:1527]	-0.555058	2.19394	4.62284	0.0352507	0.860574
KSPZV1	1.8 x 10^6 PfSPZ	pre-immunization baseline	protected (P) vs. not protected (NP) at 3 months	MS4A4E	ENSG00000214787	membrane spanning 4-domains A4E [Source:HGNC Symbol;Acc:HGNC:14284]	-0.413342	1.56952	4.62155	0.0352754	0.860574
KSPZV1	1.8 x 10^6 PfSPZ	pre-immunization baseline	protected (P) vs. not protected (NP) at 3 months	LINC01857	ENSG00000224137	long intergenic non-protein coding RNA 1857 [Source:HGNC Symbol;Acc:HGNC:52673]	0.550392	1.77154	4.62091	0.0352875	0.860574
KSPZV1	1.8 x 10^6 PfSPZ	pre-immunization baseline	protected (P) vs. not protected (NP) at 3 months	SEC14L4	ENSG00000133488	SEC14 like lipid binding 4 [Source:HGNC Symbol;Acc:HGNC:20627]	-1.36703	0.439417	4.62431	0.0352977	0.860574
KSPZV1	1.8 x 10^6 PfSPZ	pre-immunization baseline	protected (P) vs. not protected (NP) at 3 months	U47924.29	ENSG00000271969	novel transcript, antisense to PHB2	0.494972	-0.235424	4.61712	0.0353603	0.860929
KSPZV1	1.8 x 10^6 PfSPZ	pre-immunization baseline	protected (P) vs. not protected (NP) at 3 months	SFXN5	ENSG00000144040	sideroflexin 5 [Source:HGNC Symbol;Acc:HGNC:16073]	-0.259969	3.72125	4.61365	0.035427	0.861385
KSPZV1	1.8 x 10^6 PfSPZ	pre-immunization baseline	protected (P) vs. not protected (NP) at 3 months	ABCG2	ENSG00000118777	ATP binding cassette subfamily G member 2 (Junior blood group) [Source:HGNC Symbol;Acc:HGNC:74]	-1.10469	3.34454	4.61929	0.0355583	0.862258
KSPZV1	1.8 x 10^6 PfSPZ	pre-immunization baseline	protected (P) vs. not protected (NP) at 3 months	RP11-65I12.1	ENSG00000274877		0.759672	3.15886	4.61354	0.035559	0.862258
KSPZV1	1.8 x 10^6 PfSPZ	pre-immunization baseline	protected (P) vs. not protected (NP) at 3 months	LINC02604	ENSG00000273142	long intergenic non-protein coding RNA 2604 [Source:HGNC Symbol;Acc:HGNC:53972]	-0.383026	2.72164	4.60114	0.0356687	0.862667
KSPZV1	1.8 x 10^6 PfSPZ	pre-immunization baseline	protected (P) vs. not protected (NP) at 3 months	HECTD4	ENSG00000173064	HECT domain E3 ubiquitin protein ligase 4 [Source:HGNC Symbol;Acc:HGNC:26611]	-0.215004	7.84662	4.60097	0.035672	0.862667
KSPZV1	1.8 x 10^6 PfSPZ	pre-immunization baseline	protected (P) vs. not protected (NP) at 3 months	SLC36A1	ENSG00000123643	solute carrier family 36 member 1 [Source:HGNC Symbol;Acc:HGNC:18761]	-0.20781	5.19962	4.59696	0.0357498	0.863384
KSPZV1	1.8 x 10^6 PfSPZ	pre-immunization baseline	protected (P) vs. not protected (NP) at 3 months	CTC-425O23.5	ENSG00000279759	TEC	-0.263568	3.74938	4.59313	0.0358243	0.863586
KSPZV1	1.8 x 10^6 PfSPZ	pre-immunization baseline	protected (P) vs. not protected (NP) at 3 months	ANAPC15	ENSG00000110200	anaphase promoting complex subunit 15 [Source:HGNC Symbol;Acc:HGNC:24531]	0.308201	3.29313	4.59159	0.0358544	0.863586
KSPZV1	1.8 x 10^6 PfSPZ	pre-immunization baseline	protected (P) vs. not protected (NP) at 3 months	RAB29	ENSG00000117280	RAB29, member RAS oncogene family [Source:HGNC Symbol;Acc:HGNC:9789]	0.176822	6.4792	4.58836	0.0359174	0.863944
KSPZV1	1.8 x 10^6 PfSPZ	pre-immunization baseline	protected (P) vs. not protected (NP) at 3 months	MIR6820	ENSG00000279010		-0.28339	5.20072	4.58146	0.0360543	0.865309
KSPZV1	1.8 x 10^6 PfSPZ	pre-immunization baseline	protected (P) vs. not protected (NP) at 3 months	HERC6	ENSG00000138642	HECT and RLD domain containing E3 ubiquitin protein ligase family member 6 [Source:HGNC Symbol;Acc:HGNC:26072]	-0.45606	5.97822	4.5896	0.0360706	0.865309
KSPZV1	1.8 x 10^6 PfSPZ	pre-immunization baseline	protected (P) vs. not protected (NP) at 3 months	RP13-554M15.7	ENSG00000280287	novel transcript	-0.321168	3.41546	4.57231	0.0362323	0.866346
KSPZV1	1.8 x 10^6 PfSPZ	pre-immunization baseline	protected (P) vs. not protected (NP) at 3 months	EIF3D	ENSG00000100353	eukaryotic translation initiation factor 3 subunit D [Source:HGNC Symbol;Acc:HGNC:3278]	0.127951	6.89346	4.57047	0.0362687	0.866346
KSPZV1	1.8 x 10^6 PfSPZ	pre-immunization baseline	protected (P) vs. not protected (NP) at 3 months	Z83851.4	ENSG00000233903		-0.564186	0.378355	4.56966	0.0362845	0.866346
KSPZV1	1.8 x 10^6 PfSPZ	pre-immunization baseline	protected (P) vs. not protected (NP) at 3 months	SIPA1L2	ENSG00000116991	signal induced proliferation associated 1 like 2 [Source:HGNC Symbol;Acc:HGNC:23800]	-0.452461	4.36909	4.57192	0.0363172	0.866346
KSPZV1	1.8 x 10^6 PfSPZ	pre-immunization baseline	protected (P) vs. not protected (NP) at 3 months	RUNDC3A-AS1	ENSG00000267750	RUNDC3A antisense RNA 1 [Source:HGNC Symbol;Acc:HGNC:51344]	-1.19476	1.24378	4.56354	0.0364767	0.866346
KSPZV1	1.8 x 10^6 PfSPZ	pre-immunization baseline	protected (P) vs. not protected (NP) at 3 months	SLC6A12	ENSG00000111181	solute carrier family 6 member 12 [Source:HGNC Symbol;Acc:HGNC:11045]	-0.899619	1.27944	4.56014	0.0364862	0.866346
KSPZV1	1.8 x 10^6 PfSPZ	pre-immunization baseline	protected (P) vs. not protected (NP) at 3 months	AHSP	ENSG00000169877	alpha hemoglobin stabilizing protein [Source:HGNC Symbol;Acc:HGNC:18075]	-1.33312	4.84699	4.57199	0.0365237	0.866346
KSPZV1	1.8 x 10^6 PfSPZ	pre-immunization baseline	protected (P) vs. not protected (NP) at 3 months	RHOBTB2	ENSG00000008853	Rho related BTB domain containing 2 [Source:HGNC Symbol;Acc:HGNC:18756]	0.189816	5.65358	4.55636	0.0365482	0.866346
KSPZV1	1.8 x 10^6 PfSPZ	pre-immunization baseline	protected (P) vs. not protected (NP) at 3 months	SEC14L1	ENSG00000129657	SEC14 like lipid binding 1 [Source:HGNC Symbol;Acc:HGNC:10698]	-0.379207	7.8225	4.56208	0.0365586	0.866346
KSPZV1	1.8 x 10^6 PfSPZ	pre-immunization baseline	protected (P) vs. not protected (NP) at 3 months	PPM1A	ENSG00000100614	protein phosphatase, Mg2+/Mn2+ dependent 1A [Source:HGNC Symbol;Acc:HGNC:9275]	-0.439588	8.23683	4.56185	0.0366076	0.866346
KSPZV1	1.8 x 10^6 PfSPZ	pre-immunization baseline	protected (P) vs. not protected (NP) at 3 months	COASY	ENSG00000068120	Coenzyme A synthase [Source:HGNC Symbol;Acc:HGNC:29932]	0.177988	4.37698	4.5495	0.0366851	0.866346
KSPZV1	1.8 x 10^6 PfSPZ	pre-immunization baseline	protected (P) vs. not protected (NP) at 3 months	ZRANB1	ENSG00000019995	zinc finger RANBP2-type containing 1 [Source:HGNC Symbol;Acc:HGNC:18224]	-0.359281	7.07	4.55461	0.0366932	0.866346
KSPZV1	1.8 x 10^6 PfSPZ	pre-immunization baseline	protected (P) vs. not protected (NP) at 3 months	ANKDD1B	ENSG00000189045	ankyrin repeat and death domain containing 1B [Source:HGNC Symbol;Acc:HGNC:32525]	-0.485578	1.04339	4.5425	0.0368252	0.868319
KSPZV1	1.8 x 10^6 PfSPZ	pre-immunization baseline	protected (P) vs. not protected (NP) at 3 months	BIVM-ERCC5	ENSG00000270181	BIVM-ERCC5 readthrough [Source:HGNC Symbol;Acc:HGNC:43690]	0.104387	6.5125	4.53954	0.0368846	0.868579
KSPZV1	1.8 x 10^6 PfSPZ	pre-immunization baseline	protected (P) vs. not protected (NP) at 3 months	MYL4	ENSG00000198336	myosin light chain 4 [Source:HGNC Symbol;Acc:HGNC:7585]	-0.962987	4.9381	4.54766	0.0370048	0.870267
KSPZV1	1.8 x 10^6 PfSPZ	pre-immunization baseline	protected (P) vs. not protected (NP) at 3 months	ARF5	ENSG00000004059	ADP ribosylation factor 5 [Source:HGNC Symbol;Acc:HGNC:658]	0.207896	4.88384	4.52694	0.0371388	0.87175
KSPZV1	1.8 x 10^6 PfSPZ	pre-immunization baseline	protected (P) vs. not protected (NP) at 3 months	GJA9-MYCBP	ENSG00000274944	novel protein	0.250764	3.59522	4.52437	0.0371908	0.87175
KSPZV1	1.8 x 10^6 PfSPZ	pre-immunization baseline	protected (P) vs. not protected (NP) at 3 months	PALD1	ENSG00000107719	phosphatase domain containing paladin 1 [Source:HGNC Symbol;Acc:HGNC:23530]	-0.774308	1.01545	4.52325	0.0372136	0.87175
KSPZV1	1.8 x 10^6 PfSPZ	pre-immunization baseline	protected (P) vs. not protected (NP) at 3 months	BCAS2	ENSG00000116752	BCAS2 pre-mRNA processing factor [Source:HGNC Symbol;Acc:HGNC:975]	0.166967	4.41565	4.51353	0.0374113	0.874962
KSPZV1	1.8 x 10^6 PfSPZ	pre-immunization baseline	protected (P) vs. not protected (NP) at 3 months	MTCL1	ENSG00000168502	microtubule crosslinking factor 1 [Source:HGNC Symbol;Acc:HGNC:29121]	-0.516312	2.63916	4.51172	0.0374482	0.874962
KSPZV1	1.8 x 10^6 PfSPZ	pre-immunization baseline	protected (P) vs. not protected (NP) at 3 months	SLC6A8	ENSG00000130821	solute carrier family 6 member 8 [Source:HGNC Symbol;Acc:HGNC:11055]	-0.860609	7.18472	4.51775	0.0376134	0.876721
KSPZV1	1.8 x 10^6 PfSPZ	pre-immunization baseline	protected (P) vs. not protected (NP) at 3 months	JMJD7-PLA2G4B	ENSG00000168970	JMJD7-PLA2G4B readthrough [Source:HGNC Symbol;Acc:HGNC:34449]	-0.278286	4.0126	4.49626	0.0377656	0.876721
KSPZV1	1.8 x 10^6 PfSPZ	pre-immunization baseline	protected (P) vs. not protected (NP) at 3 months	DTHD1	ENSG00000197057	death domain containing 1 [Source:HGNC Symbol;Acc:HGNC:37261]	0.482564	4.12107	4.49667	0.0378253	0.876721
KSPZV1	1.8 x 10^6 PfSPZ	pre-immunization baseline	protected (P) vs. not protected (NP) at 3 months	KLHL5	ENSG00000109790	kelch like family member 5 [Source:HGNC Symbol;Acc:HGNC:6356]	0.15097	6.03859	4.48989	0.037897	0.876721
KSPZV1	1.8 x 10^6 PfSPZ	pre-immunization baseline	protected (P) vs. not protected (NP) at 3 months	ADGRB1	ENSG00000181790	adhesion G protein-coupled receptor B1 [Source:HGNC Symbol;Acc:HGNC:943]	-1.14176	1.31052	4.49365	0.0379108	0.876721
KSPZV1	1.8 x 10^6 PfSPZ	pre-immunization baseline	protected (P) vs. not protected (NP) at 3 months	UVSSA	ENSG00000163945	UV stimulated scaffold protein A [Source:HGNC Symbol;Acc:HGNC:29304]	-0.242351	4.14097	4.48762	0.037944	0.876721
KSPZV1	1.8 x 10^6 PfSPZ	pre-immunization baseline	protected (P) vs. not protected (NP) at 3 months	HID1	ENSG00000167861	HID1 domain containing [Source:HGNC Symbol;Acc:HGNC:15736]	-0.88038	1.32279	4.48338	0.0380437	0.876721
KSPZV1	1.8 x 10^6 PfSPZ	pre-immunization baseline	protected (P) vs. not protected (NP) at 3 months	GSK3A	ENSG00000105723	glycogen synthase kinase 3 alpha [Source:HGNC Symbol;Acc:HGNC:4616]	-0.233493	5.84511	4.4817	0.038067	0.876721
KSPZV1	1.8 x 10^6 PfSPZ	pre-immunization baseline	protected (P) vs. not protected (NP) at 3 months	WDR26	ENSG00000162923	WD repeat domain 26 [Source:HGNC Symbol;Acc:HGNC:21208]	-0.430643	8.19642	4.48961	0.0380706	0.876721
KSPZV1	1.8 x 10^6 PfSPZ	pre-immunization baseline	protected (P) vs. not protected (NP) at 3 months	MOK	ENSG00000080823	MOK protein kinase [Source:HGNC Symbol;Acc:HGNC:9833]	-0.808637	1.35766	4.48145	0.0380729	0.876721
KSPZV1	1.8 x 10^6 PfSPZ	pre-immunization baseline	protected (P) vs. not protected (NP) at 3 months	BRCC3	ENSG00000185515	BRCA1/BRCA2-containing complex subunit 3 [Source:HGNC Symbol;Acc:HGNC:24185]	0.138441	5.22275	4.47952	0.0381123	0.876721
KSPZV1	1.8 x 10^6 PfSPZ	pre-immunization baseline	protected (P) vs. not protected (NP) at 3 months	PPIA	ENSG00000196262	peptidylprolyl isomerase A [Source:HGNC Symbol;Acc:HGNC:9253]	0.154351	8.74612	4.47585	0.0381887	0.876721
KSPZV1	1.8 x 10^6 PfSPZ	pre-immunization baseline	protected (P) vs. not protected (NP) at 3 months	UBALD1	ENSG00000153443	UBA like domain containing 1 [Source:HGNC Symbol;Acc:HGNC:29576]	-0.396889	4.83684	4.47714	0.0382327	0.876721
KSPZV1	1.8 x 10^6 PfSPZ	pre-immunization baseline	protected (P) vs. not protected (NP) at 3 months	RP13-270P17.3	ENSG00000272688	novel transcript	-0.452793	1.88755	4.47307	0.0382467	0.876721
KSPZV1	1.8 x 10^6 PfSPZ	pre-immunization baseline	protected (P) vs. not protected (NP) at 3 months	TRAJ12	ENSG00000211877	T cell receptor alpha joining 12 [Source:HGNC Symbol;Acc:HGNC:12040]	-0.347034	0.218436	4.47261	0.0382564	0.876721
KSPZV1	1.8 x 10^6 PfSPZ	pre-immunization baseline	protected (P) vs. not protected (NP) at 3 months	CDK1	ENSG00000170312	cyclin dependent kinase 1 [Source:HGNC Symbol;Acc:HGNC:1722]	0.598283	2.99661	4.46465	0.0384621	0.87817
KSPZV1	1.8 x 10^6 PfSPZ	pre-immunization baseline	protected (P) vs. not protected (NP) at 3 months	PTGER2	ENSG00000125384	prostaglandin E receptor 2 [Source:HGNC Symbol;Acc:HGNC:9594]	0.238708	5.0932	4.46119	0.0384959	0.87817
KSPZV1	1.8 x 10^6 PfSPZ	pre-immunization baseline	protected (P) vs. not protected (NP) at 3 months	RP11-430C7.4	ENSG00000240710	novel transcript	-0.405161	1.25134	4.46032	0.0385142	0.87817
KSPZV1	1.8 x 10^6 PfSPZ	pre-immunization baseline	protected (P) vs. not protected (NP) at 3 months	FHOD3	ENSG00000134775	formin homology 2 domain containing 3 [Source:HGNC Symbol;Acc:HGNC:26178]	-0.741348	1.02175	4.46027	0.0385154	0.87817
KSPZV1	1.8 x 10^6 PfSPZ	pre-immunization baseline	protected (P) vs. not protected (NP) at 3 months	ARMCX4	ENSG00000196440	armadillo repeat containing X-linked 4 [Source:HGNC Symbol;Acc:HGNC:28615]	-0.685594	1.77538	4.45774	0.0385694	0.878285
KSPZV1	1.8 x 10^6 PfSPZ	pre-immunization baseline	protected (P) vs. not protected (NP) at 3 months	FTL	ENSG00000087086	ferritin light chain [Source:HGNC Symbol;Acc:HGNC:3999]	-0.429475	9.54401	4.46047	0.0386651	0.87935
KSPZV1	1.8 x 10^6 PfSPZ	pre-immunization baseline	protected (P) vs. not protected (NP) at 3 months	AMFR	ENSG00000159461	autocrine motility factor receptor [Source:HGNC Symbol;Acc:HGNC:463]	-0.394291	7.42248	4.45552	0.0387553	0.88
KSPZV1	1.8 x 10^6 PfSPZ	pre-immunization baseline	protected (P) vs. not protected (NP) at 3 months	DNAJB4	ENSG00000162616	DnaJ heat shock protein family (Hsp40) member B4 [Source:HGNC Symbol;Acc:HGNC:14886]	-0.237844	4.21396	4.44458	0.0388472	0.88
KSPZV1	1.8 x 10^6 PfSPZ	pre-immunization baseline	protected (P) vs. not protected (NP) at 3 months	TBC1D22B	ENSG00000065491	TBC1 domain family member 22B [Source:HGNC Symbol;Acc:HGNC:21602]	-0.403902	4.87589	4.44738	0.0388691	0.88
KSPZV1	1.8 x 10^6 PfSPZ	pre-immunization baseline	protected (P) vs. not protected (NP) at 3 months	TAB3-AS2	ENSG00000235512	TAB3 antisense RNA 2 [Source:HGNC Symbol;Acc:HGNC:40013]	-0.262747	3.68491	4.43965	0.038952	0.88
KSPZV1	1.8 x 10^6 PfSPZ	pre-immunization baseline	protected (P) vs. not protected (NP) at 3 months	POLR3C	ENSG00000186141	RNA polymerase III subunit C [Source:HGNC Symbol;Acc:HGNC:30076]	-0.138176	5.2974	4.43924	0.0389607	0.88
KSPZV1	1.8 x 10^6 PfSPZ	pre-immunization baseline	protected (P) vs. not protected (NP) at 3 months	VPS28	ENSG00000160948	VPS28 subunit of ESCRT-I [Source:HGNC Symbol;Acc:HGNC:18178]	-0.300235	5.06598	4.43823	0.038988	0.88
KSPZV1	1.8 x 10^6 PfSPZ	pre-immunization baseline	protected (P) vs. not protected (NP) at 3 months	LINC01521	ENSG00000213888	long intergenic non-protein coding RNA 1521 [Source:HGNC Symbol;Acc:HGNC:26029]	-0.627654	0.989921	4.42973	0.0391639	0.882488
KSPZV1	1.8 x 10^6 PfSPZ	pre-immunization baseline	protected (P) vs. not protected (NP) at 3 months	TLE3	ENSG00000140332	TLE family member 3, transcriptional corepressor [Source:HGNC Symbol;Acc:HGNC:11839]	-0.241904	6.92432	4.42358	0.0392968	0.882488
KSPZV1	1.8 x 10^6 PfSPZ	pre-immunization baseline	protected (P) vs. not protected (NP) at 3 months	ELOB	ENSG00000103363	elongin B [Source:HGNC Symbol;Acc:HGNC:11619]	-0.358615	5.31839	4.42471	0.0393432	0.882488
KSPZV1	1.8 x 10^6 PfSPZ	pre-immunization baseline	protected (P) vs. not protected (NP) at 3 months	RP11-47L3.1	ENSG00000267364	novel transcript	0.494388	1.46982	4.4155	0.0394702	0.882488
KSPZV1	1.8 x 10^6 PfSPZ	pre-immunization baseline	protected (P) vs. not protected (NP) at 3 months	CHRNB2	ENSG00000160716	cholinergic receptor nicotinic beta 2 subunit [Source:HGNC Symbol;Acc:HGNC:1962]	-0.306441	2.79878	4.40625	0.0396709	0.882488
KSPZV1	1.8 x 10^6 PfSPZ	pre-immunization baseline	protected (P) vs. not protected (NP) at 3 months	RAB11B	ENSG00000185236	RAB11B, member RAS oncogene family [Source:HGNC Symbol;Acc:HGNC:9761]	-0.239258	6.49171	4.40497	0.0396986	0.882488
KSPZV1	1.8 x 10^6 PfSPZ	pre-immunization baseline	protected (P) vs. not protected (NP) at 3 months	ACP4	ENSG00000142513	acid phosphatase 4 [Source:HGNC Symbol;Acc:HGNC:14376]	-0.731872	0.157382	4.40491	0.0396999	0.882488
KSPZV1	1.8 x 10^6 PfSPZ	pre-immunization baseline	protected (P) vs. not protected (NP) at 3 months	CNPPD1	ENSG00000115649	cyclin Pas1/PHO80 domain containing 1 [Source:HGNC Symbol;Acc:HGNC:25220]	-0.593384	6.78273	4.41375	0.0397549	0.882488
KSPZV1	1.8 x 10^6 PfSPZ	pre-immunization baseline	protected (P) vs. not protected (NP) at 3 months	LIPN	ENSG00000204020	lipase family member N [Source:HGNC Symbol;Acc:HGNC:23452]	0.475634	2.3267	4.40007	0.0398052	0.882488
KSPZV1	1.8 x 10^6 PfSPZ	pre-immunization baseline	protected (P) vs. not protected (NP) at 3 months	LINC00570	ENSG00000224177	long intergenic non-protein coding RNA 570 [Source:HGNC Symbol;Acc:HGNC:43717]	-1.07334	0.88513	4.39766	0.0398947	0.882488
KSPZV1	1.8 x 10^6 PfSPZ	pre-immunization baseline	protected (P) vs. not protected (NP) at 3 months	RP11-737O24.5	ENSG00000272625	novel transcript, antisense to LPIN2	-0.303658	3.24792	4.39379	0.0399425	0.882488
KSPZV1	1.8 x 10^6 PfSPZ	pre-immunization baseline	protected (P) vs. not protected (NP) at 3 months	CFAP298-TCP10L	ENSG00000265590	CFAP298-TCP10L readthrough [Source:HGNC Symbol;Acc:HGNC:54636]	0.188077	3.07289	4.39359	0.0399469	0.882488
KSPZV1	1.8 x 10^6 PfSPZ	pre-immunization baseline	protected (P) vs. not protected (NP) at 3 months	ITSN1	ENSG00000205726	intersectin 1 [Source:HGNC Symbol;Acc:HGNC:6183]	-0.669586	3.51766	4.39939	0.0399616	0.882488
KSPZV1	1.8 x 10^6 PfSPZ	pre-immunization baseline	protected (P) vs. not protected (NP) at 3 months	SATL1	ENSG00000184788	spermidine/spermine N1-acetyl transferase like 1 [Source:HGNC Symbol;Acc:HGNC:27992]	-0.732622	0.33367	4.3926	0.0399686	0.882488
KSPZV1	1.8 x 10^6 PfSPZ	pre-immunization baseline	protected (P) vs. not protected (NP) at 3 months	LINC02615	ENSG00000251432	long intergenic non-protein coding RNA 2615 [Source:HGNC Symbol;Acc:HGNC:53402]	-0.581761	1.29729	4.3918	0.0399861	0.882488
KSPZV1	1.8 x 10^6 PfSPZ	pre-immunization baseline	protected (P) vs. not protected (NP) at 3 months	CTD-2270L9.4	ENSG00000260136	novel transcript	-0.430707	0.796517	4.38819	0.0400653	0.882488
KSPZV1	1.8 x 10^6 PfSPZ	pre-immunization baseline	protected (P) vs. not protected (NP) at 3 months	MYCBP2-AS2	ENSG00000229521	MYCBP2 antisense RNA 2 [Source:HGNC Symbol;Acc:HGNC:41024]	-0.553164	0.285807	4.38377	0.0401624	0.882488
KSPZV1	1.8 x 10^6 PfSPZ	pre-immunization baseline	protected (P) vs. not protected (NP) at 3 months	SHARPIN	ENSG00000179526	SHANK associated RH domain interactor [Source:HGNC Symbol;Acc:HGNC:25321]	-0.465375	5.15748	4.39058	0.0401707	0.882488
KSPZV1	1.8 x 10^6 PfSPZ	pre-immunization baseline	protected (P) vs. not protected (NP) at 3 months	ZNF396	ENSG00000186496	zinc finger protein 396 [Source:HGNC Symbol;Acc:HGNC:18824]	0.647875	1.31556	4.3831	0.0401774	0.882488
KSPZV1	1.8 x 10^6 PfSPZ	pre-immunization baseline	protected (P) vs. not protected (NP) at 3 months	LMF1-AS1	ENSG00000260439	LMF1 antisense RNA 1 [Source:HGNC Symbol;Acc:HGNC:50469]	-0.594829	0.905123	4.38064	0.0402316	0.882488
KSPZV1	1.8 x 10^6 PfSPZ	pre-immunization baseline	protected (P) vs. not protected (NP) at 3 months	H4C5	ENSG00000276966	H4 clustered histone 5 [Source:HGNC Symbol;Acc:HGNC:4790]	0.262215	5.78402	4.38071	0.0402319	0.882488
KSPZV1	1.8 x 10^6 PfSPZ	pre-immunization baseline	protected (P) vs. not protected (NP) at 3 months	RP11-513G19.1	ENSG00000255968	novel transcript to ITPR2	-0.382139	1.13977	4.37869	0.0402745	0.882488
KSPZV1	1.8 x 10^6 PfSPZ	pre-immunization baseline	protected (P) vs. not protected (NP) at 3 months	TSTD2	ENSG00000136925	thiosulfate sulfurtransferase like domain containing 2 [Source:HGNC Symbol;Acc:HGNC:30087]	-0.509254	6.03459	4.38808	0.0402825	0.882488
KSPZV1	1.8 x 10^6 PfSPZ	pre-immunization baseline	protected (P) vs. not protected (NP) at 3 months	BTNL8	ENSG00000113303	butyrophilin like 8 [Source:HGNC Symbol;Acc:HGNC:26131]	-0.602538	2.53134	4.37806	0.0402997	0.882488
KSPZV1	1.8 x 10^6 PfSPZ	pre-immunization baseline	protected (P) vs. not protected (NP) at 3 months	ZNF366	ENSG00000178175	zinc finger protein 366 [Source:HGNC Symbol;Acc:HGNC:18316]	-1.02574	0.366277	4.37495	0.0403607	0.882488
KSPZV1	1.8 x 10^6 PfSPZ	pre-immunization baseline	protected (P) vs. not protected (NP) at 3 months	RP5-1042I8.7	ENSG00000261662		0.485062	1.44589	4.37407	0.0403769	0.882488
KSPZV1	1.8 x 10^6 PfSPZ	pre-immunization baseline	protected (P) vs. not protected (NP) at 3 months	TMEM151B	ENSG00000178233	transmembrane protein 151B [Source:HGNC Symbol;Acc:HGNC:21315]	-1.07741	0.454525	4.36641	0.0405579	0.883131
KSPZV1	1.8 x 10^6 PfSPZ	pre-immunization baseline	protected (P) vs. not protected (NP) at 3 months	IL2RB	ENSG00000100385	interleukin 2 receptor subunit beta [Source:HGNC Symbol;Acc:HGNC:6009]	0.311617	7.13746	4.36482	0.0406496	0.883131
KSPZV1	1.8 x 10^6 PfSPZ	pre-immunization baseline	protected (P) vs. not protected (NP) at 3 months	TEX30	ENSG00000151287	testis expressed 30 [Source:HGNC Symbol;Acc:HGNC:25188]	0.381034	2.93509	4.35469	0.0408084	0.883131
KSPZV1	1.8 x 10^6 PfSPZ	pre-immunization baseline	protected (P) vs. not protected (NP) at 3 months	MED11	ENSG00000161920	mediator complex subunit 11 [Source:HGNC Symbol;Acc:HGNC:32687]	0.301488	2.63732	4.35293	0.0408479	0.883131
KSPZV1	1.8 x 10^6 PfSPZ	pre-immunization baseline	protected (P) vs. not protected (NP) at 3 months	AP006621.8	ENSG00000255108	novel transcript	-0.701998	3.94628	4.35987	0.0408806	0.883131
KSPZV1	1.8 x 10^6 PfSPZ	pre-immunization baseline	protected (P) vs. not protected (NP) at 3 months	SDC1	ENSG00000115884	syndecan 1 [Source:HGNC Symbol;Acc:HGNC:10658]	-0.876096	1.33145	4.35016	0.0409318	0.883131
KSPZV1	1.8 x 10^6 PfSPZ	pre-immunization baseline	protected (P) vs. not protected (NP) at 3 months	SYBU	ENSG00000147642	syntabulin [Source:HGNC Symbol;Acc:HGNC:26011]	-0.81423	0.539244	4.34693	0.0409828	0.883131
KSPZV1	1.8 x 10^6 PfSPZ	pre-immunization baseline	protected (P) vs. not protected (NP) at 3 months	AMBRA1	ENSG00000110497	autophagy and beclin 1 regulator 1 [Source:HGNC Symbol;Acc:HGNC:25990]	-0.151326	5.54599	4.34412	0.0410459	0.883131
KSPZV1	1.8 x 10^6 PfSPZ	pre-immunization baseline	protected (P) vs. not protected (NP) at 3 months	CHRNA10	ENSG00000129749	cholinergic receptor nicotinic alpha 10 subunit [Source:HGNC Symbol;Acc:HGNC:13800]	-0.601596	1.52201	4.34295	0.0410724	0.883131
KSPZV1	1.8 x 10^6 PfSPZ	pre-immunization baseline	protected (P) vs. not protected (NP) at 3 months	SLC4A1	ENSG00000004939	solute carrier family 4 member 1 (Diego blood group) [Source:HGNC Symbol;Acc:HGNC:11027]	-0.97207	9.21144	4.35589	0.0410783	0.883131
KSPZV1	1.8 x 10^6 PfSPZ	pre-immunization baseline	protected (P) vs. not protected (NP) at 3 months	RP11-47I22.4	ENSG00000258989	novel protein	0.184206	4.27754	4.34115	0.041113	0.883131
KSPZV1	1.8 x 10^6 PfSPZ	pre-immunization baseline	protected (P) vs. not protected (NP) at 3 months	PNPLA2	ENSG00000177666	patatin like phospholipase domain containing 2 [Source:HGNC Symbol;Acc:HGNC:30802]	-0.670485	7.53546	4.34862	0.0412137	0.883131
KSPZV1	1.8 x 10^6 PfSPZ	pre-immunization baseline	protected (P) vs. not protected (NP) at 3 months	SPATA6	ENSG00000132122	spermatogenesis associated 6 [Source:HGNC Symbol;Acc:HGNC:18309]	0.369769	2.72267	4.33196	0.0413211	0.883131
KSPZV1	1.8 x 10^6 PfSPZ	pre-immunization baseline	protected (P) vs. not protected (NP) at 3 months	SWT1	ENSG00000116668	SWT1 RNA endoribonuclease homolog [Source:HGNC Symbol;Acc:HGNC:16785]	-0.448191	5.47096	4.33908	0.041323	0.883131
KSPZV1	1.8 x 10^6 PfSPZ	pre-immunization baseline	protected (P) vs. not protected (NP) at 3 months	PARP12	ENSG00000059378	poly(ADP-ribose) polymerase family member 12 [Source:HGNC Symbol;Acc:HGNC:21919]	-0.267657	6.98404	4.3307	0.0413796	0.883131
KSPZV1	1.8 x 10^6 PfSPZ	pre-immunization baseline	protected (P) vs. not protected (NP) at 3 months	FAH	ENSG00000103876	fumarylacetoacetate hydrolase [Source:HGNC Symbol;Acc:HGNC:3579]	-0.607008	2.3515	4.32848	0.0414113	0.883131
KSPZV1	1.8 x 10^6 PfSPZ	pre-immunization baseline	protected (P) vs. not protected (NP) at 3 months	RP1-67K17.3	ENSG00000233138	novel transcript	-0.230302	2.18418	4.3262	0.0414521	0.883131
KSPZV1	1.8 x 10^6 PfSPZ	pre-immunization baseline	protected (P) vs. not protected (NP) at 3 months	AC068039.4	ENSG00000228389		-0.537446	1.38349	4.32482	0.0414836	0.883131
KSPZV1	1.8 x 10^6 PfSPZ	pre-immunization baseline	protected (P) vs. not protected (NP) at 3 months	COL17A1	ENSG00000065618	collagen type XVII alpha 1 chain [Source:HGNC Symbol;Acc:HGNC:2194]	-0.737018	0.565307	4.32363	0.0415107	0.883131
KSPZV1	1.8 x 10^6 PfSPZ	pre-immunization baseline	protected (P) vs. not protected (NP) at 3 months	CTD-3088G3.8	ENSG00000188897	novel lipoprotein amino terminal region containing protein	-0.494471	3.80889	4.32585	0.0415288	0.883131
KSPZV1	1.8 x 10^6 PfSPZ	pre-immunization baseline	protected (P) vs. not protected (NP) at 3 months	PHOSPHO1	ENSG00000173868	phosphoethanolamine/phosphocholine phosphatase 1 [Source:HGNC Symbol;Acc:HGNC:16815]	-0.697764	7.08307	4.33511	0.0415302	0.883131
KSPZV1	1.8 x 10^6 PfSPZ	pre-immunization baseline	protected (P) vs. not protected (NP) at 3 months	RBM38-AS1	ENSG00000218018	RBM38 antisense RNA 1 [Source:HGNC Symbol;Acc:HGNC:40725]	-0.57651	6.09544	4.3305	0.0415956	0.883131
KSPZV1	1.8 x 10^6 PfSPZ	pre-immunization baseline	protected (P) vs. not protected (NP) at 3 months	NINJ2	ENSG00000171840	ninjurin 2 [Source:HGNC Symbol;Acc:HGNC:7825]	-0.446571	3.34654	4.31587	0.0416896	0.883131
KSPZV1	1.8 x 10^6 PfSPZ	pre-immunization baseline	protected (P) vs. not protected (NP) at 3 months	AC006128.2	ENSG00000279716	TEC	-0.335913	3.17131	4.31349	0.0417427	0.883131
KSPZV1	1.8 x 10^6 PfSPZ	pre-immunization baseline	protected (P) vs. not protected (NP) at 3 months	SDHC	ENSG00000143252	succinate dehydrogenase complex subunit C [Source:HGNC Symbol;Acc:HGNC:10682]	0.12711	6.65527	4.31247	0.0417662	0.883131
KSPZV1	1.8 x 10^6 PfSPZ	pre-immunization baseline	protected (P) vs. not protected (NP) at 3 months	MYO15A	ENSG00000091536	myosin XVA [Source:HGNC Symbol;Acc:HGNC:7594]	-1.03371	1.79527	4.31596	0.0418076	0.883131
KSPZV1	1.8 x 10^6 PfSPZ	pre-immunization baseline	protected (P) vs. not protected (NP) at 3 months	BIN1	ENSG00000136717	bridging integrator 1 [Source:HGNC Symbol;Acc:HGNC:1052]	-0.19686	5.82897	4.30714	0.0418888	0.883131
KSPZV1	1.8 x 10^6 PfSPZ	pre-immunization baseline	protected (P) vs. not protected (NP) at 3 months	SECISBP2	ENSG00000187742	SECIS binding protein 2 [Source:HGNC Symbol;Acc:HGNC:30972]	-0.111626	6.80542	4.30679	0.0418968	0.883131
KSPZV1	1.8 x 10^6 PfSPZ	pre-immunization baseline	protected (P) vs. not protected (NP) at 3 months	ATP5PD	ENSG00000167863	ATP synthase peripheral stalk subunit d [Source:HGNC Symbol;Acc:HGNC:845]	0.158649	4.96898	4.30282	0.0419886	0.883131
KSPZV1	1.8 x 10^6 PfSPZ	pre-immunization baseline	protected (P) vs. not protected (NP) at 3 months	SCUBE3	ENSG00000146197	signal peptide, CUB domain and EGF like domain containing 3 [Source:HGNC Symbol;Acc:HGNC:13655]	-0.230394	3.58814	4.30253	0.0419953	0.883131
KSPZV1	1.8 x 10^6 PfSPZ	pre-immunization baseline	protected (P) vs. not protected (NP) at 3 months	RP11-27K13.3	ENSG00000236137	novel transcript	0.524563	1.08802	4.30242	0.0419978	0.883131
KSPZV1	1.8 x 10^6 PfSPZ	pre-immunization baseline	protected (P) vs. not protected (NP) at 3 months	CPXM1	ENSG00000088882	carboxypeptidase X, M14 family member 1 [Source:HGNC Symbol;Acc:HGNC:15771]	-0.911072	0.825441	4.29985	0.0420591	0.883131
KSPZV1	1.8 x 10^6 PfSPZ	pre-immunization baseline	protected (P) vs. not protected (NP) at 3 months	TTC21A	ENSG00000168026	tetratricopeptide repeat domain 21A [Source:HGNC Symbol;Acc:HGNC:30761]	-0.288715	3.67205	4.29901	0.0420767	0.883131
KSPZV1	1.8 x 10^6 PfSPZ	pre-immunization baseline	protected (P) vs. not protected (NP) at 3 months	NRIR	ENSG00000225964	negative regulator of interferon response [Source:HGNC Symbol;Acc:HGNC:51269]	-0.554132	2.91232	4.29739	0.0421466	0.883131
KSPZV1	1.8 x 10^6 PfSPZ	pre-immunization baseline	protected (P) vs. not protected (NP) at 3 months	LEF1-AS1	ENSG00000232021	LEF1 antisense RNA 1 [Source:HGNC Symbol;Acc:HGNC:40339]	-0.256823	4.79241	4.29456	0.0421799	0.883131
KSPZV1	1.8 x 10^6 PfSPZ	pre-immunization baseline	protected (P) vs. not protected (NP) at 3 months	DNAJC6	ENSG00000116675	DnaJ heat shock protein family (Hsp40) member C6 [Source:HGNC Symbol;Acc:HGNC:15469]	-0.885981	4.92561	4.30586	0.0422082	0.883131
KSPZV1	1.8 x 10^6 PfSPZ	pre-immunization baseline	protected (P) vs. not protected (NP) at 3 months	SHROOM1	ENSG00000164403	shroom family member 1 [Source:HGNC Symbol;Acc:HGNC:24084]	-0.877541	1.14787	4.29094	0.0422692	0.883131
KSPZV1	1.8 x 10^6 PfSPZ	pre-immunization baseline	protected (P) vs. not protected (NP) at 3 months	VIPR2	ENSG00000106018	vasoactive intestinal peptide receptor 2 [Source:HGNC Symbol;Acc:HGNC:12695]	-0.964905	0.887338	4.28508	0.042416	0.883131
KSPZV1	1.8 x 10^6 PfSPZ	pre-immunization baseline	protected (P) vs. not protected (NP) at 3 months	CTD-2013N24.2	ENSG00000244513	novel transcript	0.144349	4.98193	4.28429	0.0424189	0.883131
KSPZV1	1.8 x 10^6 PfSPZ	pre-immunization baseline	protected (P) vs. not protected (NP) at 3 months	RP11-443B20.1	ENSG00000271936	novel transcript, antisense to ADCY3	-0.539755	0.864734	4.28269	0.0424564	0.883131
KSPZV1	1.8 x 10^6 PfSPZ	pre-immunization baseline	protected (P) vs. not protected (NP) at 3 months	ABAT	ENSG00000183044	4-aminobutyrate aminotransferase [Source:HGNC Symbol;Acc:HGNC:23]	-0.215852	4.71201	4.28041	0.0425098	0.883131
KSPZV1	1.8 x 10^6 PfSPZ	pre-immunization baseline	protected (P) vs. not protected (NP) at 3 months	HEMGN	ENSG00000136929	hemogen [Source:HGNC Symbol;Acc:HGNC:17509]	-0.965688	7.5127	4.29244	0.0425291	0.883131
KSPZV1	1.8 x 10^6 PfSPZ	pre-immunization baseline	protected (P) vs. not protected (NP) at 3 months	RP11-114F3.4	ENSG00000277895	novel transcript, antisense to TBK1	-0.379842	1.85931	4.2774	0.0425802	0.883131
KSPZV1	1.8 x 10^6 PfSPZ	pre-immunization baseline	protected (P) vs. not protected (NP) at 3 months	CENPJ	ENSG00000151849	centromere protein J [Source:HGNC Symbol;Acc:HGNC:17272]	0.281081	3.53697	4.27702	0.042589	0.883131
KSPZV1	1.8 x 10^6 PfSPZ	pre-immunization baseline	protected (P) vs. not protected (NP) at 3 months	USP7-AS1	ENSG00000260979	USP7 antisense RNA 1 [Source:HGNC Symbol;Acc:HGNC:55379]	-0.678329	0.265368	4.27015	0.0427506	0.883131
KSPZV1	1.8 x 10^6 PfSPZ	pre-immunization baseline	protected (P) vs. not protected (NP) at 3 months	ST13	ENSG00000100380	ST13 Hsp70 interacting protein [Source:HGNC Symbol;Acc:HGNC:11343]	-0.308989	7.54846	4.27182	0.0427782	0.883131
KSPZV1	1.8 x 10^6 PfSPZ	pre-immunization baseline	protected (P) vs. not protected (NP) at 3 months	BAG3	ENSG00000151929	BAG cochaperone 3 [Source:HGNC Symbol;Acc:HGNC:939]	-0.310611	3.5297	4.2647	0.0428793	0.883131
KSPZV1	1.8 x 10^6 PfSPZ	pre-immunization baseline	protected (P) vs. not protected (NP) at 3 months	MCOLN1	ENSG00000090674	mucolipin TRP cation channel 1 [Source:HGNC Symbol;Acc:HGNC:13356]	-0.658951	4.71922	4.27359	0.0428963	0.883131
KSPZV1	1.8 x 10^6 PfSPZ	pre-immunization baseline	protected (P) vs. not protected (NP) at 3 months	GEMIN6	ENSG00000152147	gem nuclear organelle associated protein 6 [Source:HGNC Symbol;Acc:HGNC:20044]	0.200216	3.24734	4.25702	0.043061	0.883131
KSPZV1	1.8 x 10^6 PfSPZ	pre-immunization baseline	protected (P) vs. not protected (NP) at 3 months	TMEM167B-DT	ENSG00000273382	TMEM167B divergent transcript [Source:HGNC Symbol;Acc:HGNC:55076]	-0.280312	3.12192	4.25479	0.0431141	0.883131
KSPZV1	1.8 x 10^6 PfSPZ	pre-immunization baseline	protected (P) vs. not protected (NP) at 3 months	FOXD4L1	ENSG00000184492	forkhead box D4 like 1 [Source:HGNC Symbol;Acc:HGNC:18521]	-1.01372	0.189866	4.2548	0.0431154	0.883131
KSPZV1	1.8 x 10^6 PfSPZ	pre-immunization baseline	protected (P) vs. not protected (NP) at 3 months	DCTN3	ENSG00000137100	dynactin subunit 3 [Source:HGNC Symbol;Acc:HGNC:2713]	0.166018	3.55416	4.25421	0.0431279	0.883131
KSPZV1	1.8 x 10^6 PfSPZ	pre-immunization baseline	protected (P) vs. not protected (NP) at 3 months	H2BC15	ENSG00000233822	H2B clustered histone 15 [Source:HGNC Symbol;Acc:HGNC:4749]	0.340577	5.82445	4.25643	0.0431567	0.883131
KSPZV1	1.8 x 10^6 PfSPZ	pre-immunization baseline	protected (P) vs. not protected (NP) at 3 months	CPEB3	ENSG00000107864	cytoplasmic polyadenylation element binding protein 3 [Source:HGNC Symbol;Acc:HGNC:21746]	-0.185684	4.68182	4.25295	0.0431579	0.883131
KSPZV1	1.8 x 10^6 PfSPZ	pre-immunization baseline	protected (P) vs. not protected (NP) at 3 months	RUNDC3A	ENSG00000108309	RUN domain containing 3A [Source:HGNC Symbol;Acc:HGNC:16984]	-1.07848	5.11125	4.26389	0.0431999	0.883131
KSPZV1	1.8 x 10^6 PfSPZ	pre-immunization baseline	protected (P) vs. not protected (NP) at 3 months	JMJD7	ENSG00000243789	jumonji domain containing 7 [Source:HGNC Symbol;Acc:HGNC:34397]	-0.344513	2.24241	4.2472	0.0432949	0.883131
KSPZV1	1.8 x 10^6 PfSPZ	pre-immunization baseline	protected (P) vs. not protected (NP) at 3 months	SKA2	ENSG00000182628	spindle and kinetochore associated complex subunit 2 [Source:HGNC Symbol;Acc:HGNC:28006]	0.211423	5.03705	4.24637	0.0433147	0.883131
KSPZV1	1.8 x 10^6 PfSPZ	pre-immunization baseline	protected (P) vs. not protected (NP) at 3 months	LINC00515	ENSG00000260583	novel transcript, antisense to MRPL39	-0.601361	0.0619822	4.24597	0.0433242	0.883131
KSPZV1	1.8 x 10^6 PfSPZ	pre-immunization baseline	protected (P) vs. not protected (NP) at 3 months	TESC	ENSG00000088992	tescalcin [Source:HGNC Symbol;Acc:HGNC:26065]	-0.744431	4.32595	4.2552	0.0433465	0.883131
KSPZV1	1.8 x 10^6 PfSPZ	pre-immunization baseline	protected (P) vs. not protected (NP) at 3 months	TRAV13-1	ENSG00000211788	T cell receptor alpha variable 13-1 [Source:HGNC Symbol;Acc:HGNC:12108]	0.275692	3.44304	4.24313	0.0433921	0.883131
KSPZV1	1.8 x 10^6 PfSPZ	pre-immunization baseline	protected (P) vs. not protected (NP) at 3 months	CPLX1	ENSG00000168993	complexin 1 [Source:HGNC Symbol;Acc:HGNC:2309]	-1.11516	-0.0188449	4.23921	0.043487	0.883131
KSPZV1	1.8 x 10^6 PfSPZ	pre-immunization baseline	protected (P) vs. not protected (NP) at 3 months	COL6A3	ENSG00000163359	collagen type VI alpha 3 chain [Source:HGNC Symbol;Acc:HGNC:2213]	-0.634974	2.21273	4.23973	0.0434883	0.883131
KSPZV1	1.8 x 10^6 PfSPZ	pre-immunization baseline	protected (P) vs. not protected (NP) at 3 months	C18orf15	ENSG00000279020	chromosome 18 putative open reading frame 15 [Source:HGNC Symbol;Acc:HGNC:26447]	-0.91432	-0.0450457	4.23302	0.0436348	0.883131
KSPZV1	1.8 x 10^6 PfSPZ	pre-immunization baseline	protected (P) vs. not protected (NP) at 3 months	PIP4K2A	ENSG00000150867	phosphatidylinositol-5-phosphate 4-kinase type 2 alpha [Source:HGNC Symbol;Acc:HGNC:8997]	-0.542501	9.58478	4.23897	0.0437199	0.883131
KSPZV1	1.8 x 10^6 PfSPZ	pre-immunization baseline	protected (P) vs. not protected (NP) at 3 months	ELOA-AS1	ENSG00000236810	ELOA antisense RNA 1 [Source:HGNC Symbol;Acc:HGNC:50582]	-0.194023	3.20705	4.2283	0.0437487	0.883131
KSPZV1	1.8 x 10^6 PfSPZ	pre-immunization baseline	protected (P) vs. not protected (NP) at 3 months	AC003104.1	ENSG00000236194	novel transcript, sense intronic to STAT5B	-0.221788	4.2795	4.22815	0.0437523	0.883131
KSPZV1	1.8 x 10^6 PfSPZ	pre-immunization baseline	protected (P) vs. not protected (NP) at 3 months	COX16	ENSG00000133983	cytochrome c oxidase assembly factor COX16 [Source:HGNC Symbol;Acc:HGNC:20213]	0.237729	4.82076	4.22743	0.0437698	0.883131
KSPZV1	1.8 x 10^6 PfSPZ	pre-immunization baseline	protected (P) vs. not protected (NP) at 3 months	TGIF2-RAB5IF	ENSG00000259399	TGIF2-RAB5IF readthrough [Source:HGNC Symbol;Acc:HGNC:44664]	0.17311	5.0348	4.22719	0.0437754	0.883131
KSPZV1	1.8 x 10^6 PfSPZ	pre-immunization baseline	protected (P) vs. not protected (NP) at 3 months	RTKN	ENSG00000114993	rhotekin [Source:HGNC Symbol;Acc:HGNC:10466]	-0.772665	0.824035	4.22316	0.043873	0.883131
KSPZV1	1.8 x 10^6 PfSPZ	pre-immunization baseline	protected (P) vs. not protected (NP) at 3 months	POP4	ENSG00000105171	POP4 homolog, ribonuclease P/MRP subunit [Source:HGNC Symbol;Acc:HGNC:30081]	0.137182	5.33228	4.21926	0.0439677	0.883131
KSPZV1	1.8 x 10^6 PfSPZ	pre-immunization baseline	protected (P) vs. not protected (NP) at 3 months	NOC3L	ENSG00000173145	NOC3 like DNA replication regulator [Source:HGNC Symbol;Acc:HGNC:24034]	0.149459	5.29234	4.21759	0.0440082	0.883131
KSPZV1	1.8 x 10^6 PfSPZ	pre-immunization baseline	protected (P) vs. not protected (NP) at 3 months	C15orf54	ENSG00000175746	chromosome 15 putative open reading frame 54 [Source:HGNC Symbol;Acc:HGNC:33797]	-0.979732	0.445745	4.21557	0.0440592	0.883131
KSPZV1	1.8 x 10^6 PfSPZ	pre-immunization baseline	protected (P) vs. not protected (NP) at 3 months	THSD1	ENSG00000136114	thrombospondin type 1 domain containing 1 [Source:HGNC Symbol;Acc:HGNC:17754]	-0.862342	0.212587	4.21364	0.0441041	0.883131
KSPZV1	1.8 x 10^6 PfSPZ	pre-immunization baseline	protected (P) vs. not protected (NP) at 3 months	TMPRSS9	ENSG00000178297	transmembrane serine protease 9 [Source:HGNC Symbol;Acc:HGNC:30079]	-0.689281	2.58794	4.21585	0.044126	0.883131
KSPZV1	1.8 x 10^6 PfSPZ	pre-immunization baseline	protected (P) vs. not protected (NP) at 3 months	PNP	ENSG00000198805	purine nucleoside phosphorylase [Source:HGNC Symbol;Acc:HGNC:7892]	-0.619462	5.93329	4.22243	0.0441483	0.883131
KSPZV1	1.8 x 10^6 PfSPZ	pre-immunization baseline	protected (P) vs. not protected (NP) at 3 months	DUSP12	ENSG00000081721	dual specificity phosphatase 12 [Source:HGNC Symbol;Acc:HGNC:3067]	0.237533	3.34349	4.2114	0.0441587	0.883131
KSPZV1	1.8 x 10^6 PfSPZ	pre-immunization baseline	protected (P) vs. not protected (NP) at 3 months	TXNDC16	ENSG00000087301	thioredoxin domain containing 16 [Source:HGNC Symbol;Acc:HGNC:19965]	-0.350355	5.08755	4.21181	0.0442079	0.883131
KSPZV1	1.8 x 10^6 PfSPZ	pre-immunization baseline	protected (P) vs. not protected (NP) at 3 months	DBF4	ENSG00000006634	DBF4 zinc finger [Source:HGNC Symbol;Acc:HGNC:17364]	0.200417	4.98688	4.20716	0.0442623	0.883131
KSPZV1	1.8 x 10^6 PfSPZ	pre-immunization baseline	protected (P) vs. not protected (NP) at 3 months	DPM2	ENSG00000136908	dolichyl-phosphate mannosyltransferase subunit 2, regulatory [Source:HGNC Symbol;Acc:HGNC:3006]	-0.547595	5.23494	4.21494	0.0442943	0.883131
KSPZV1	1.8 x 10^6 PfSPZ	pre-immunization baseline	protected (P) vs. not protected (NP) at 3 months	NBPF11	ENSG00000263956	NBPF member 11 [Source:HGNC Symbol;Acc:HGNC:31993]	0.192366	4.52478	4.20086	0.0444166	0.883695
KSPZV1	1.8 x 10^6 PfSPZ	pre-immunization baseline	protected (P) vs. not protected (NP) at 3 months	OAF	ENSG00000184232	out at first homolog [Source:HGNC Symbol;Acc:HGNC:28752]	-0.267085	3.47387	4.19981	0.0444426	0.883695
KSPZV1	1.8 x 10^6 PfSPZ	pre-immunization baseline	protected (P) vs. not protected (NP) at 3 months	RP11-806L2.6	ENSG00000265490	novel transcript, antisense to ENOSF1	-0.362629	0.579715	4.1941	0.0445829	0.883695
KSPZV1	1.8 x 10^6 PfSPZ	pre-immunization baseline	protected (P) vs. not protected (NP) at 3 months	PTOV1-AS1	ENSG00000268006	PTOV1 antisense RNA 1 [Source:HGNC Symbol;Acc:HGNC:44174]	-0.174662	3.7626	4.18933	0.0447007	0.883695
KSPZV1	1.8 x 10^6 PfSPZ	pre-immunization baseline	protected (P) vs. not protected (NP) at 3 months	ZC3H15	ENSG00000065548	zinc finger CCCH-type containing 15 [Source:HGNC Symbol;Acc:HGNC:29528]	0.184477	5.84515	4.18887	0.0447121	0.883695
KSPZV1	1.8 x 10^6 PfSPZ	pre-immunization baseline	protected (P) vs. not protected (NP) at 3 months	CACNA1E	ENSG00000198216	calcium voltage-gated channel subunit alpha1 E [Source:HGNC Symbol;Acc:HGNC:1392]	-0.893812	2.6714	4.18976	0.0448713	0.883695
KSPZV1	1.8 x 10^6 PfSPZ	pre-immunization baseline	protected (P) vs. not protected (NP) at 3 months	CDK16	ENSG00000102225	cyclin dependent kinase 16 [Source:HGNC Symbol;Acc:HGNC:8749]	-0.1699	5.13996	4.17867	0.0449649	0.883695
KSPZV1	1.8 x 10^6 PfSPZ	pre-immunization baseline	protected (P) vs. not protected (NP) at 3 months	NDRG2	ENSG00000165795	NDRG family member 2 [Source:HGNC Symbol;Acc:HGNC:14460]	-0.630098	2.60376	4.17812	0.0450096	0.883695
KSPZV1	1.8 x 10^6 PfSPZ	pre-immunization baseline	protected (P) vs. not protected (NP) at 3 months	MPC2	ENSG00000143158	mitochondrial pyruvate carrier 2 [Source:HGNC Symbol;Acc:HGNC:24515]	-0.270481	5.03186	4.1761	0.045029	0.883695
KSPZV1	1.8 x 10^6 PfSPZ	pre-immunization baseline	protected (P) vs. not protected (NP) at 3 months	SLC9B1	ENSG00000164037	solute carrier family 9 member B1 [Source:HGNC Symbol;Acc:HGNC:24244]	-0.536755	3.05156	4.17662	0.0450428	0.883695
KSPZV1	1.8 x 10^6 PfSPZ	pre-immunization baseline	protected (P) vs. not protected (NP) at 3 months	UBE2D4	ENSG00000078967	ubiquitin conjugating enzyme E2 D4 (putative) [Source:HGNC Symbol;Acc:HGNC:21647]	0.16747	4.13793	4.17295	0.0451076	0.883695
KSPZV1	1.8 x 10^6 PfSPZ	pre-immunization baseline	protected (P) vs. not protected (NP) at 3 months	MED22	ENSG00000148297	mediator complex subunit 22 [Source:HGNC Symbol;Acc:HGNC:11477]	0.132761	5.89838	4.1726	0.0451163	0.883695
KSPZV1	1.8 x 10^6 PfSPZ	pre-immunization baseline	protected (P) vs. not protected (NP) at 3 months	RP11-850A17.1	ENSG00000277324	novel transcript, antisense to POLI	-0.668298	0.16445	4.16866	0.0452148	0.883695
KSPZV1	1.8 x 10^6 PfSPZ	pre-immunization baseline	protected (P) vs. not protected (NP) at 3 months	FSD2	ENSG00000186628	fibronectin type III and SPRY domain containing 2 [Source:HGNC Symbol;Acc:HGNC:18024]	-0.260061	3.40535	4.16777	0.0452369	0.883695
KSPZV1	1.8 x 10^6 PfSPZ	pre-immunization baseline	protected (P) vs. not protected (NP) at 3 months	RP11-793H13.8	ENSG00000257379	novel transcript	-0.22511	9.04578	4.16751	0.0452436	0.883695
KSPZV1	1.8 x 10^6 PfSPZ	pre-immunization baseline	protected (P) vs. not protected (NP) at 3 months	PPIG	ENSG00000138398	peptidylprolyl isomerase G [Source:HGNC Symbol;Acc:HGNC:14650]	0.176736	6.77549	4.16679	0.0452616	0.883695
KSPZV1	1.8 x 10^6 PfSPZ	pre-immunization baseline	protected (P) vs. not protected (NP) at 3 months	NDUFA4L2	ENSG00000185633	NDUFA4 mitochondrial complex associated like 2 [Source:HGNC Symbol;Acc:HGNC:29836]	-0.978243	0.259869	4.16616	0.0452773	0.883695
KSPZV1	1.8 x 10^6 PfSPZ	pre-immunization baseline	protected (P) vs. not protected (NP) at 3 months	FOXO4	ENSG00000184481	forkhead box O4 [Source:HGNC Symbol;Acc:HGNC:7139]	-0.555309	5.8354	4.17536	0.0452897	0.883695
KSPZV1	1.8 x 10^6 PfSPZ	pre-immunization baseline	protected (P) vs. not protected (NP) at 3 months	ETFRF1	ENSG00000205707	electron transfer flavoprotein regulatory factor 1 [Source:HGNC Symbol;Acc:HGNC:27052]	0.152317	5.53218	4.15466	0.0455664	0.883695
KSPZV1	1.8 x 10^6 PfSPZ	pre-immunization baseline	protected (P) vs. not protected (NP) at 3 months	PLSCR1	ENSG00000188313	phospholipid scramblase 1 [Source:HGNC Symbol;Acc:HGNC:9092]	-0.365806	6.97741	4.15891	0.045611	0.883695
KSPZV1	1.8 x 10^6 PfSPZ	pre-immunization baseline	protected (P) vs. not protected (NP) at 3 months	DYRK3	ENSG00000143479	dual specificity tyrosine phosphorylation regulated kinase 3 [Source:HGNC Symbol;Acc:HGNC:3094]	-0.969174	2.81181	4.16084	0.0456204	0.883695
KSPZV1	1.8 x 10^6 PfSPZ	pre-immunization baseline	protected (P) vs. not protected (NP) at 3 months	PNPLA3	ENSG00000100344	patatin like phospholipase domain containing 3 [Source:HGNC Symbol;Acc:HGNC:18590]	-0.409013	1.49431	4.15181	0.0456385	0.883695
KSPZV1	1.8 x 10^6 PfSPZ	pre-immunization baseline	protected (P) vs. not protected (NP) at 3 months	RP11-83B20.5	ENSG00000279121	novel transcript	-0.628609	-0.204568	4.15151	0.045646	0.883695
KSPZV1	1.8 x 10^6 PfSPZ	pre-immunization baseline	protected (P) vs. not protected (NP) at 3 months	RP11-724O16.1	ENSG00000251569	novel protein	-1.15757	2.36277	4.15637	0.0456707	0.883695
KSPZV1	1.8 x 10^6 PfSPZ	pre-immunization baseline	protected (P) vs. not protected (NP) at 3 months	HECTD3	ENSG00000126107	HECT domain E3 ubiquitin protein ligase 3 [Source:HGNC Symbol;Acc:HGNC:26117]	-0.275751	5.10619	4.14877	0.0457167	0.883695
KSPZV1	1.8 x 10^6 PfSPZ	pre-immunization baseline	protected (P) vs. not protected (NP) at 3 months	RPL39L	ENSG00000163923	ribosomal protein L39 like [Source:HGNC Symbol;Acc:HGNC:17094]	0.586891	0.785995	4.14496	0.0458119	0.883695
KSPZV1	1.8 x 10^6 PfSPZ	pre-immunization baseline	protected (P) vs. not protected (NP) at 3 months	SRGAP2	ENSG00000266028	SLIT-ROBO Rho GTPase activating protein 2 [Source:HGNC Symbol;Acc:HGNC:19751]	-0.230982	5.78224	4.14382	0.0458408	0.883695
KSPZV1	1.8 x 10^6 PfSPZ	pre-immunization baseline	protected (P) vs. not protected (NP) at 3 months	CHST7	ENSG00000147119	carbohydrate sulfotransferase 7 [Source:HGNC Symbol;Acc:HGNC:13817]	-0.275913	3.13978	4.13929	0.045956	0.883695
KSPZV1	1.8 x 10^6 PfSPZ	pre-immunization baseline	protected (P) vs. not protected (NP) at 3 months	PRIM2	ENSG00000146143	DNA primase subunit 2 [Source:HGNC Symbol;Acc:HGNC:9370]	0.192047	4.21576	4.13896	0.0459644	0.883695
KSPZV1	1.8 x 10^6 PfSPZ	pre-immunization baseline	protected (P) vs. not protected (NP) at 3 months	NDUFB9	ENSG00000147684	NADH:ubiquinone oxidoreductase subunit B9 [Source:HGNC Symbol;Acc:HGNC:7704]	0.170012	5.50264	4.13643	0.046029	0.883695
KSPZV1	1.8 x 10^6 PfSPZ	pre-immunization baseline	protected (P) vs. not protected (NP) at 3 months	DCAF11	ENSG00000100897	DDB1 and CUL4 associated factor 11 [Source:HGNC Symbol;Acc:HGNC:20258]	-0.319773	6.41102	4.13785	0.0460748	0.883695
KSPZV1	1.8 x 10^6 PfSPZ	pre-immunization baseline	protected (P) vs. not protected (NP) at 3 months	ZNF83	ENSG00000167766	zinc finger protein 83 [Source:HGNC Symbol;Acc:HGNC:13158]	0.235346	6.45241	4.13342	0.0461065	0.883695
KSPZV1	1.8 x 10^6 PfSPZ	pre-immunization baseline	protected (P) vs. not protected (NP) at 3 months	TMEM255B	ENSG00000184497	transmembrane protein 255B [Source:HGNC Symbol;Acc:HGNC:28297]	-0.602345	1.80741	4.13331	0.0461086	0.883695
KSPZV1	1.8 x 10^6 PfSPZ	pre-immunization baseline	protected (P) vs. not protected (NP) at 3 months	DCUN1D1	ENSG00000043093	defective in cullin neddylation 1 domain containing 1 [Source:HGNC Symbol;Acc:HGNC:18184]	-0.407981	7.42399	4.13854	0.0461552	0.883695
KSPZV1	1.8 x 10^6 PfSPZ	pre-immunization baseline	protected (P) vs. not protected (NP) at 3 months	ADCY5	ENSG00000173175	adenylate cyclase 5 [Source:HGNC Symbol;Acc:HGNC:236]	-0.787742	1.59145	4.13184	0.0461644	0.883695
KSPZV1	1.8 x 10^6 PfSPZ	pre-immunization baseline	protected (P) vs. not protected (NP) at 3 months	ATG9A	ENSG00000198925	autophagy related 9A [Source:HGNC Symbol;Acc:HGNC:22408]	-0.388626	5.98069	4.13064	0.0463196	0.883695
KSPZV1	1.8 x 10^6 PfSPZ	pre-immunization baseline	protected (P) vs. not protected (NP) at 3 months	SGMS1	ENSG00000198964	sphingomyelin synthase 1 [Source:HGNC Symbol;Acc:HGNC:29799]	-0.11804	5.80084	4.12021	0.0464446	0.883695
KSPZV1	1.8 x 10^6 PfSPZ	pre-immunization baseline	protected (P) vs. not protected (NP) at 3 months	PEX11B	ENSG00000131779	peroxisomal biogenesis factor 11 beta [Source:HGNC Symbol;Acc:HGNC:8853]	0.19328	4.29823	4.11959	0.0464605	0.883695
KSPZV1	1.8 x 10^6 PfSPZ	pre-immunization baseline	protected (P) vs. not protected (NP) at 3 months	CSF3R	ENSG00000119535	colony stimulating factor 3 receptor [Source:HGNC Symbol;Acc:HGNC:2439]	-0.386904	9.0782	4.12384	0.0464993	0.883695
KSPZV1	1.8 x 10^6 PfSPZ	pre-immunization baseline	protected (P) vs. not protected (NP) at 3 months	NXT2	ENSG00000101888	nuclear transport factor 2 like export factor 2 [Source:HGNC Symbol;Acc:HGNC:18151]	0.32747	4.29867	4.11249	0.0466439	0.883695
KSPZV1	1.8 x 10^6 PfSPZ	pre-immunization baseline	protected (P) vs. not protected (NP) at 3 months	FABP5	ENSG00000164687	fatty acid binding protein 5 [Source:HGNC Symbol;Acc:HGNC:3560]	0.413681	2.34344	4.11248	0.0466442	0.883695
KSPZV1	1.8 x 10^6 PfSPZ	pre-immunization baseline	protected (P) vs. not protected (NP) at 3 months	RALA	ENSG00000006451	RAS like proto-oncogene A [Source:HGNC Symbol;Acc:HGNC:9839]	0.153594	5.97728	4.11121	0.0466772	0.883695
KSPZV1	1.8 x 10^6 PfSPZ	pre-immunization baseline	protected (P) vs. not protected (NP) at 3 months	DAP	ENSG00000112977	death associated protein [Source:HGNC Symbol;Acc:HGNC:2672]	-0.373371	5.95829	4.11554	0.0466907	0.883695
KSPZV1	1.8 x 10^6 PfSPZ	pre-immunization baseline	protected (P) vs. not protected (NP) at 3 months	TMOD1	ENSG00000136842	tropomodulin 1 [Source:HGNC Symbol;Acc:HGNC:11871]	-0.805279	6.78314	4.12176	0.0467121	0.883695
KSPZV1	1.8 x 10^6 PfSPZ	pre-immunization baseline	protected (P) vs. not protected (NP) at 3 months	TCEA3	ENSG00000204219	transcription elongation factor A3 [Source:HGNC Symbol;Acc:HGNC:11615]	-0.34937	3.01461	4.10846	0.0467483	0.883695
KSPZV1	1.8 x 10^6 PfSPZ	pre-immunization baseline	protected (P) vs. not protected (NP) at 3 months	SDK1	ENSG00000146555	sidekick cell adhesion molecule 1 [Source:HGNC Symbol;Acc:HGNC:19307]	-0.801946	2.09285	4.11116	0.0467601	0.883695
KSPZV1	1.8 x 10^6 PfSPZ	pre-immunization baseline	protected (P) vs. not protected (NP) at 3 months	HSD11B2	ENSG00000176387	hydroxysteroid 11-beta dehydrogenase 2 [Source:HGNC Symbol;Acc:HGNC:5209]	-0.863659	0.0908452	4.10608	0.0468101	0.883695
KSPZV1	1.8 x 10^6 PfSPZ	pre-immunization baseline	protected (P) vs. not protected (NP) at 3 months	RPF1	ENSG00000117133	ribosome production factor 1 homolog [Source:HGNC Symbol;Acc:HGNC:30350]	0.138946	5.21071	4.10356	0.0468755	0.883695
KSPZV1	1.8 x 10^6 PfSPZ	pre-immunization baseline	protected (P) vs. not protected (NP) at 3 months	TENT5A	ENSG00000112773	terminal nucleotidyltransferase 5A [Source:HGNC Symbol;Acc:HGNC:18345]	-0.262119	6.18029	4.10406	0.0468859	0.883695
KSPZV1	1.8 x 10^6 PfSPZ	pre-immunization baseline	protected (P) vs. not protected (NP) at 3 months	IFIH1	ENSG00000115267	interferon induced with helicase C domain 1 [Source:HGNC Symbol;Acc:HGNC:18873]	-0.384776	7.06184	4.10953	0.0468909	0.883695
KSPZV1	1.8 x 10^6 PfSPZ	pre-immunization baseline	protected (P) vs. not protected (NP) at 3 months	HELZ2	ENSG00000130589	helicase with zinc finger 2 [Source:HGNC Symbol;Acc:HGNC:30021]	-0.394697	6.38309	4.10196	0.0470872	0.883695
KSPZV1	1.8 x 10^6 PfSPZ	pre-immunization baseline	protected (P) vs. not protected (NP) at 3 months	IGSF8	ENSG00000162729	immunoglobulin superfamily member 8 [Source:HGNC Symbol;Acc:HGNC:17813]	-0.222722	4.07241	4.09517	0.0470945	0.883695
KSPZV1	1.8 x 10^6 PfSPZ	pre-immunization baseline	protected (P) vs. not protected (NP) at 3 months	PNMA3	ENSG00000183837	PNMA family member 3 [Source:HGNC Symbol;Acc:HGNC:18742]	-0.947049	0.702324	4.091	0.0472154	0.883695
KSPZV1	1.8 x 10^6 PfSPZ	pre-immunization baseline	protected (P) vs. not protected (NP) at 3 months	LIX1L-AS1	ENSG00000234222	LIX1L antisense RNA 1 [Source:HGNC Symbol;Acc:HGNC:41210]	0.145822	4.13135	4.08864	0.0472655	0.883695
KSPZV1	1.8 x 10^6 PfSPZ	pre-immunization baseline	protected (P) vs. not protected (NP) at 3 months	TMEM200B	ENSG00000253304	transmembrane protein 200B [Source:HGNC Symbol;Acc:HGNC:33785]	-0.629609	6.16208	4.09759	0.0473081	0.883695
KSPZV1	1.8 x 10^6 PfSPZ	pre-immunization baseline	protected (P) vs. not protected (NP) at 3 months	TEF	ENSG00000167074	TEF transcription factor, PAR bZIP family member [Source:HGNC Symbol;Acc:HGNC:11722]	-0.382876	2.62002	4.08468	0.0473695	0.883695
KSPZV1	1.8 x 10^6 PfSPZ	pre-immunization baseline	protected (P) vs. not protected (NP) at 3 months	ZNF182	ENSG00000147118	zinc finger protein 182 [Source:HGNC Symbol;Acc:HGNC:13001]	0.201568	4.43254	4.08232	0.0474319	0.883695
KSPZV1	1.8 x 10^6 PfSPZ	pre-immunization baseline	protected (P) vs. not protected (NP) at 3 months	H4C6	ENSG00000274618	H4 clustered histone 6 [Source:HGNC Symbol;Acc:HGNC:4783]	0.471086	5.96644	4.08588	0.0475585	0.883695
KSPZV1	1.8 x 10^6 PfSPZ	pre-immunization baseline	protected (P) vs. not protected (NP) at 3 months	MIR503HG	ENSG00000223749	MIR503 host gene [Source:HGNC Symbol;Acc:HGNC:28258]	-0.675406	0.156995	4.07651	0.047585	0.883695
KSPZV1	1.8 x 10^6 PfSPZ	pre-immunization baseline	protected (P) vs. not protected (NP) at 3 months	RNF10	ENSG00000022840	ring finger protein 10 [Source:HGNC Symbol;Acc:HGNC:10055]	-0.685634	9.49529	4.08705	0.0475907	0.883695
KSPZV1	1.8 x 10^6 PfSPZ	pre-immunization baseline	protected (P) vs. not protected (NP) at 3 months	DTYMK	ENSG00000168393	deoxythymidylate kinase [Source:HGNC Symbol;Acc:HGNC:3061]	0.250303	3.36632	4.0754	0.0476143	0.883695
KSPZV1	1.8 x 10^6 PfSPZ	pre-immunization baseline	protected (P) vs. not protected (NP) at 3 months	RP11-603J24.9	ENSG00000257411	novel protein	-0.409109	4.85852	4.07376	0.0477645	0.883695
KSPZV1	1.8 x 10^6 PfSPZ	pre-immunization baseline	protected (P) vs. not protected (NP) at 3 months	NDUFA12	ENSG00000184752	NADH:ubiquinone oxidoreductase subunit A12 [Source:HGNC Symbol;Acc:HGNC:23987]	0.167886	5.4317	4.06879	0.0477897	0.883695
KSPZV1	1.8 x 10^6 PfSPZ	pre-immunization baseline	protected (P) vs. not protected (NP) at 3 months	CLDN20	ENSG00000171217	claudin 20 [Source:HGNC Symbol;Acc:HGNC:2042]	-0.219573	2.70872	4.06835	0.0478013	0.883695
KSPZV1	1.8 x 10^6 PfSPZ	pre-immunization baseline	protected (P) vs. not protected (NP) at 3 months	GALNT8	ENSG00000130035	polypeptide N-acetylgalactosaminyltransferase 8 [Source:HGNC Symbol;Acc:HGNC:4130]	-0.406977	2.36819	4.06659	0.0478481	0.883695
KSPZV1	1.8 x 10^6 PfSPZ	pre-immunization baseline	protected (P) vs. not protected (NP) at 3 months	ANXA7	ENSG00000138279	annexin A7 [Source:HGNC Symbol;Acc:HGNC:545]	-0.301141	6.52618	4.06813	0.0478741	0.883695
KSPZV1	1.8 x 10^6 PfSPZ	pre-immunization baseline	protected (P) vs. not protected (NP) at 3 months	RP11-244F12.2	ENSG00000259627	novel transcript, antisense to TPM1	-0.679225	1.72257	4.06515	0.0478864	0.883695
KSPZV1	1.8 x 10^6 PfSPZ	pre-immunization baseline	protected (P) vs. not protected (NP) at 3 months	ZFYVE21	ENSG00000100711	zinc finger FYVE-type containing 21 [Source:HGNC Symbol;Acc:HGNC:20760]	-0.247821	3.82799	4.06515	0.0478866	0.883695
KSPZV1	1.8 x 10^6 PfSPZ	pre-immunization baseline	protected (P) vs. not protected (NP) at 3 months	EP300-AS1	ENSG00000231993	EP300 antisense RNA 1 [Source:HGNC Symbol;Acc:HGNC:50504]	-0.359753	0.185186	4.06429	0.0479095	0.883695
KSPZV1	1.8 x 10^6 PfSPZ	pre-immunization baseline	protected (P) vs. not protected (NP) at 3 months	CYP51A1	ENSG00000001630	cytochrome P450 family 51 subfamily A member 1 [Source:HGNC Symbol;Acc:HGNC:2649]	0.22561	4.38236	4.06307	0.0479419	0.883695
KSPZV1	1.8 x 10^6 PfSPZ	pre-immunization baseline	protected (P) vs. not protected (NP) at 3 months	BRD7	ENSG00000166164	bromodomain containing 7 [Source:HGNC Symbol;Acc:HGNC:14310]	0.110764	7.82237	4.06258	0.047955	0.883695
KSPZV1	1.8 x 10^6 PfSPZ	pre-immunization baseline	protected (P) vs. not protected (NP) at 3 months	ZFHX2	ENSG00000136367	zinc finger homeobox 2 [Source:HGNC Symbol;Acc:HGNC:20152]	-0.691537	1.67333	4.06044	0.0480129	0.883695
KSPZV1	1.8 x 10^6 PfSPZ	pre-immunization baseline	protected (P) vs. not protected (NP) at 3 months	RP11-73O6.3	ENSG00000227678	novel transcript, antisense to L3MBTL3	0.194989	4.95602	4.0554	0.0481468	0.883695
KSPZV1	1.8 x 10^6 PfSPZ	pre-immunization baseline	protected (P) vs. not protected (NP) at 3 months	CWC27	ENSG00000153015	CWC27 spliceosome associated cyclophilin [Source:HGNC Symbol;Acc:HGNC:10664]	0.148734	4.87639	4.05421	0.0481786	0.883695
KSPZV1	1.8 x 10^6 PfSPZ	pre-immunization baseline	protected (P) vs. not protected (NP) at 3 months	LDLRAD2	ENSG00000187942	low density lipoprotein receptor class A domain containing 2 [Source:HGNC Symbol;Acc:HGNC:32071]	-0.798005	1.36836	4.05294	0.0482182	0.883695
KSPZV1	1.8 x 10^6 PfSPZ	pre-immunization baseline	protected (P) vs. not protected (NP) at 3 months	NENF	ENSG00000117691	neudesin neurotrophic factor [Source:HGNC Symbol;Acc:HGNC:30384]	0.356187	2.68741	4.05146	0.0482524	0.883695
KSPZV1	1.8 x 10^6 PfSPZ	pre-immunization baseline	protected (P) vs. not protected (NP) at 3 months	UROD	ENSG00000126088	uroporphyrinogen decarboxylase [Source:HGNC Symbol;Acc:HGNC:12591]	-0.418152	4.6856	4.04971	0.0484019	0.883695
KSPZV1	1.8 x 10^6 PfSPZ	pre-immunization baseline	protected (P) vs. not protected (NP) at 3 months	RCOR3	ENSG00000117625	REST corepressor 3 [Source:HGNC Symbol;Acc:HGNC:25594]	-0.119083	7.11716	4.04455	0.0484384	0.883695
KSPZV1	1.8 x 10^6 PfSPZ	pre-immunization baseline	protected (P) vs. not protected (NP) at 3 months	CTC-336P14.1	ENSG00000271228	novel transcript, antisense to DPY30	0.599279	0.0644876	4.0405	0.0485476	0.883695
KSPZV1	1.8 x 10^6 PfSPZ	pre-immunization baseline	protected (P) vs. not protected (NP) at 3 months	DENND4A	ENSG00000174485	DENN domain containing 4A [Source:HGNC Symbol;Acc:HGNC:24321]	-0.23577	8.58322	4.03978	0.048567	0.883695
KSPZV1	1.8 x 10^6 PfSPZ	pre-immunization baseline	protected (P) vs. not protected (NP) at 3 months	YPEL4	ENSG00000166793	yippee like 4 [Source:HGNC Symbol;Acc:HGNC:18328]	-1.03921	1.58791	4.0405	0.0486311	0.883695
KSPZV1	1.8 x 10^6 PfSPZ	pre-immunization baseline	protected (P) vs. not protected (NP) at 3 months	NCK1	ENSG00000158092	NCK adaptor protein 1 [Source:HGNC Symbol;Acc:HGNC:7664]	0.155014	5.6107	4.03623	0.0486632	0.883695
KSPZV1	1.8 x 10^6 PfSPZ	pre-immunization baseline	protected (P) vs. not protected (NP) at 3 months	MLH1	ENSG00000076242	mutL homolog 1 [Source:HGNC Symbol;Acc:HGNC:7127]	0.117204	4.95233	4.03378	0.0487296	0.883695
KSPZV1	1.8 x 10^6 PfSPZ	pre-immunization baseline	protected (P) vs. not protected (NP) at 3 months	SELENBP1	ENSG00000143416	selenium binding protein 1 [Source:HGNC Symbol;Acc:HGNC:10719]	-0.991978	7.83461	4.04517	0.0487343	0.883695
KSPZV1	1.8 x 10^6 PfSPZ	pre-immunization baseline	protected (P) vs. not protected (NP) at 3 months	AIFM2	ENSG00000042286	apoptosis inducing factor mitochondria associated 2 [Source:HGNC Symbol;Acc:HGNC:21411]	-0.302296	2.51795	4.03328	0.0487431	0.883695
KSPZV1	1.8 x 10^6 PfSPZ	pre-immunization baseline	protected (P) vs. not protected (NP) at 3 months	CTB-50L17.9	ENSG00000267769	novel transcript, antisense to UBX6	-0.667399	2.76955	4.03168	0.0488708	0.883695
KSPZV1	1.8 x 10^6 PfSPZ	pre-immunization baseline	protected (P) vs. not protected (NP) at 3 months	NPL	ENSG00000135838	N-acetylneuraminate pyruvate lyase [Source:HGNC Symbol;Acc:HGNC:16781]	-0.443568	5.60521	4.03353	0.0489222	0.883695
KSPZV1	1.8 x 10^6 PfSPZ	pre-immunization baseline	protected (P) vs. not protected (NP) at 3 months	PPP2R5A	ENSG00000066027	protein phosphatase 2 regulatory subunit B'alpha [Source:HGNC Symbol;Acc:HGNC:9309]	0.125205	7.15397	4.02241	0.049039	0.883695
KSPZV1	1.8 x 10^6 PfSPZ	pre-immunization baseline	protected (P) vs. not protected (NP) at 3 months	ABCE1	ENSG00000164163	ATP binding cassette subfamily E member 1 [Source:HGNC Symbol;Acc:HGNC:69]	0.155332	6.77344	4.02137	0.0490674	0.883695
KSPZV1	1.8 x 10^6 PfSPZ	pre-immunization baseline	protected (P) vs. not protected (NP) at 3 months	STEAP3	ENSG00000115107	STEAP3 metalloreductase [Source:HGNC Symbol;Acc:HGNC:24592]	-0.598521	1.81544	4.02022	0.0490989	0.883695
KSPZV1	1.8 x 10^6 PfSPZ	pre-immunization baseline	protected (P) vs. not protected (NP) at 3 months	PIK3R5-DT	ENSG00000266389	PIK3R5 divergent transcript [Source:HGNC Symbol;Acc:HGNC:55321]	0.418058	0.94133	4.02003	0.049104	0.883695
KSPZV1	1.8 x 10^6 PfSPZ	pre-immunization baseline	protected (P) vs. not protected (NP) at 3 months	NDRG3	ENSG00000101079	NDRG family member 3 [Source:HGNC Symbol;Acc:HGNC:14462]	0.156173	5.92548	4.01908	0.04913	0.883695
KSPZV1	1.8 x 10^6 PfSPZ	pre-immunization baseline	protected (P) vs. not protected (NP) at 3 months	PCDHGC5	ENSG00000240764	protocadherin gamma subfamily C, 5 [Source:HGNC Symbol;Acc:HGNC:8718]	-0.794069	1.22946	4.01801	0.04916	0.883695
KSPZV1	1.8 x 10^6 PfSPZ	pre-immunization baseline	protected (P) vs. not protected (NP) at 3 months	SLC35G5	ENSG00000177710	solute carrier family 35 member G5 [Source:HGNC Symbol;Acc:HGNC:15546]	-0.641638	0.286051	4.0172	0.0491816	0.883695
KSPZV1	1.8 x 10^6 PfSPZ	pre-immunization baseline	protected (P) vs. not protected (NP) at 3 months	SLC29A4	ENSG00000164638	solute carrier family 29 member 4 [Source:HGNC Symbol;Acc:HGNC:23097]	-1.05208	0.592578	4.01733	0.0492101	0.883695
KSPZV1	1.8 x 10^6 PfSPZ	pre-immunization baseline	protected (P) vs. not protected (NP) at 3 months	TOP1	ENSG00000198900	DNA topoisomerase I [Source:HGNC Symbol;Acc:HGNC:11986]	-0.320066	7.38363	4.01943	0.0492159	0.883695
KSPZV1	1.8 x 10^6 PfSPZ	pre-immunization baseline	protected (P) vs. not protected (NP) at 3 months	NKG7	ENSG00000105374	natural killer cell granule protein 7 [Source:HGNC Symbol;Acc:HGNC:7830]	0.465831	6.97621	4.02283	0.0492563	0.883695
KSPZV1	1.8 x 10^6 PfSPZ	pre-immunization baseline	protected (P) vs. not protected (NP) at 3 months	NR6A1	ENSG00000148200	nuclear receptor subfamily 6 group A member 1 [Source:HGNC Symbol;Acc:HGNC:7985]	-0.50474	2.08312	4.01442	0.0492578	0.883695
KSPZV1	1.8 x 10^6 PfSPZ	pre-immunization baseline	protected (P) vs. not protected (NP) at 3 months	MYO10	ENSG00000145555	myosin X [Source:HGNC Symbol;Acc:HGNC:7593]	-0.891292	0.70126	4.01293	0.0492993	0.883695
KSPZV1	1.8 x 10^6 PfSPZ	pre-immunization baseline	protected (P) vs. not protected (NP) at 3 months	AC009506.1	ENSG00000224152	novel transcript, antisense to BAZ2B	-0.299318	2.63746	4.01283	0.0493014	0.883695
KSPZV1	1.8 x 10^6 PfSPZ	pre-immunization baseline	protected (P) vs. not protected (NP) at 3 months	GMPR	ENSG00000137198	guanosine monophosphate reductase [Source:HGNC Symbol;Acc:HGNC:4376]	-1.00018	7.13778	4.02161	0.0493748	0.883695
KSPZV1	1.8 x 10^6 PfSPZ	pre-immunization baseline	protected (P) vs. not protected (NP) at 3 months	LAMP5	ENSG00000125869	lysosomal associated membrane protein family member 5 [Source:HGNC Symbol;Acc:HGNC:16097]	-0.446506	2.86126	4.00506	0.0495153	0.883695
KSPZV1	1.8 x 10^6 PfSPZ	pre-immunization baseline	protected (P) vs. not protected (NP) at 3 months	STOM	ENSG00000148175	stomatin [Source:HGNC Symbol;Acc:HGNC:3383]	-0.622711	7.93958	4.01447	0.0495406	0.883695
KSPZV1	1.8 x 10^6 PfSPZ	pre-immunization baseline	protected (P) vs. not protected (NP) at 3 months	FAM167A	ENSG00000154319	family with sequence similarity 167 member A [Source:HGNC Symbol;Acc:HGNC:15549]	-0.679206	1.98576	4.00173	0.0496321	0.883695
KSPZV1	1.8 x 10^6 PfSPZ	pre-immunization baseline	protected (P) vs. not protected (NP) at 3 months	INTS6L	ENSG00000165359	integrator complex subunit 6 like [Source:HGNC Symbol;Acc:HGNC:27334]	-0.136864	5.82051	4.00076	0.0496344	0.883695
KSPZV1	1.8 x 10^6 PfSPZ	pre-immunization baseline	protected (P) vs. not protected (NP) at 3 months	DDX50	ENSG00000107625	DExD-box helicase 50 [Source:HGNC Symbol;Acc:HGNC:17906]	0.15714	5.27775	3.99745	0.0497259	0.883695
KSPZV1	1.8 x 10^6 PfSPZ	pre-immunization baseline	protected (P) vs. not protected (NP) at 3 months	GALNT1	ENSG00000141429	polypeptide N-acetylgalactosaminyltransferase 1 [Source:HGNC Symbol;Acc:HGNC:4123]	0.146097	6.70878	3.99579	0.049772	0.883695
KSPZV1	1.8 x 10^6 PfSPZ	pre-immunization baseline	protected (P) vs. not protected (NP) at 3 months	KLRC1	ENSG00000134545	killer cell lectin like receptor C1 [Source:HGNC Symbol;Acc:HGNC:6374]	0.537407	3.42338	3.99802	0.049777	0.883695
KSPZV1	1.8 x 10^6 PfSPZ	pre-immunization baseline	protected (P) vs. not protected (NP) at 3 months	OAS2	ENSG00000111335	2'-5'-oligoadenylate synthetase 2 [Source:HGNC Symbol;Acc:HGNC:8087]	-0.387489	8.43806	3.99865	0.0498614	0.883695
KSPZV1	1.8 x 10^6 PfSPZ	pre-immunization baseline	protected (P) vs. not protected (NP) at 3 months	GABARAP	ENSG00000170296	GABA type A receptor-associated protein [Source:HGNC Symbol;Acc:HGNC:4067]	-0.315793	7.86809	3.99502	0.0498802	0.883695
KSPZV1	1.8 x 10^6 PfSPZ	pre-immunization baseline	protected (P) vs. not protected (NP) at 3 months	PACC1	ENSG00000065600	proton activated chloride channel 1 [Source:HGNC Symbol;Acc:HGNC:25593]	0.122204	4.59494	3.99189	0.0498803	0.883695
KSPZV1	1.8 x 10^6 PfSPZ	pre-immunization baseline	protected (P) vs. not protected (NP) at 3 months	HDGF	ENSG00000143321	heparin binding growth factor [Source:HGNC Symbol;Acc:HGNC:4856]	-0.36286	7.27963	3.99612	0.0499144	0.883695
KSPZV1	1.8 x 10^6 PfSPZ	pre-immunization baseline	protected (P) vs. not protected (NP) at 3 months	VPS13A-AS1	ENSG00000232998	VPS13A antisense RNA 1 [Source:HGNC Symbol;Acc:HGNC:44167]	-0.314117	1.01033	3.9892	0.0499552	0.883695
KSPZV1	1.8 x 10^6 PfSPZ	pre-immunization baseline	protected (P) vs. not protected (NP) at 3 months	MRPL11	ENSG00000174547	mitochondrial ribosomal protein L11 [Source:HGNC Symbol;Acc:HGNC:14042]	0.302707	3.36342	3.98611	0.0500415	0.883695
KSPZV1	1.8 x 10^6 PfSPZ	pre-immunization baseline	protected (P) vs. not protected (NP) at 3 months	PSMD8	ENSG00000099341	proteasome 26S subunit, non-ATPase 8 [Source:HGNC Symbol;Acc:HGNC:9566]	0.157521	5.68859	3.98427	0.0500928	0.883695
KSPZV1	1.8 x 10^6 PfSPZ	pre-immunization baseline	protected (P) vs. not protected (NP) at 3 months	GNLY	ENSG00000115523	granulysin [Source:HGNC Symbol;Acc:HGNC:4414]	0.457055	7.52489	3.99008	0.0501606	0.883695
KSPZV1	1.8 x 10^6 PfSPZ	pre-immunization baseline	protected (P) vs. not protected (NP) at 3 months	H4C11	ENSG00000197238	H4 clustered histone 11 [Source:HGNC Symbol;Acc:HGNC:4785]	0.368835	2.32988	3.98167	0.0501655	0.883695
KSPZV1	1.8 x 10^6 PfSPZ	pre-immunization baseline	protected (P) vs. not protected (NP) at 3 months	SLC22A16	ENSG00000004809	solute carrier family 22 member 16 [Source:HGNC Symbol;Acc:HGNC:20302]	-0.967533	-0.0491164	3.97691	0.0502989	0.883695
KSPZV1	1.8 x 10^6 PfSPZ	pre-immunization baseline	protected (P) vs. not protected (NP) at 3 months	AP2B1	ENSG00000006125	adaptor related protein complex 2 subunit beta 1 [Source:HGNC Symbol;Acc:HGNC:563]	-0.277931	7.87911	3.97742	0.0503284	0.883695
KSPZV1	1.8 x 10^6 PfSPZ	pre-immunization baseline	protected (P) vs. not protected (NP) at 3 months	RP11-20D14.6	ENSG00000249790	novel transcript	-1.01232	5.76596	3.9812	0.0504946	0.883695
KSPZV1	1.8 x 10^6 PfSPZ	pre-immunization baseline	protected (P) vs. not protected (NP) at 3 months	CTD-2589H19.6	ENSG00000271781	novel transcript, antisense to TPPP	-0.762144	0.285243	3.96787	0.0505535	0.883695
KSPZV1	1.8 x 10^6 PfSPZ	pre-immunization baseline	protected (P) vs. not protected (NP) at 3 months	VPS13B	ENSG00000132549	vacuolar protein sorting 13 homolog B [Source:HGNC Symbol;Acc:HGNC:2183]	-0.120182	8.43077	3.96781	0.0505551	0.883695
KSPZV1	1.8 x 10^6 PfSPZ	pre-immunization baseline	protected (P) vs. not protected (NP) at 3 months	RP11-317G6.1	ENSG00000259589	novel transcript, antisense to HERC1	-0.312877	3.60637	3.9662	0.0506008	0.883695
KSPZV1	1.8 x 10^6 PfSPZ	pre-immunization baseline	protected (P) vs. not protected (NP) at 3 months	CTA-363E6.7	ENSG00000260934	novel transcript, antisense to GDE1	-0.375612	2.65462	3.96525	0.0506275	0.883695
KSPZV1	1.8 x 10^6 PfSPZ	pre-immunization baseline	protected (P) vs. not protected (NP) at 3 months	BPGM	ENSG00000172331	bisphosphoglycerate mutase [Source:HGNC Symbol;Acc:HGNC:1093]	-1.03712	8.23635	3.97635	0.0506309	0.883695
KSPZV1	1.8 x 10^6 PfSPZ	pre-immunization baseline	protected (P) vs. not protected (NP) at 3 months	SAMD3	ENSG00000164483	sterile alpha motif domain containing 3 [Source:HGNC Symbol;Acc:HGNC:21574]	0.221553	6.49267	3.96468	0.0506437	0.883695
KSPZV1	1.8 x 10^6 PfSPZ	pre-immunization baseline	protected (P) vs. not protected (NP) at 3 months	TMIE	ENSG00000181585	transmembrane inner ear [Source:HGNC Symbol;Acc:HGNC:30800]	-0.67333	0.684588	3.96259	0.0507027	0.883695
KSPZV1	1.8 x 10^6 PfSPZ	pre-immunization baseline	protected (P) vs. not protected (NP) at 3 months	SLC13A4	ENSG00000164707	solute carrier family 13 member 4 [Source:HGNC Symbol;Acc:HGNC:15827]	-0.338242	2.88686	3.96115	0.0507437	0.883695
KSPZV1	1.8 x 10^6 PfSPZ	pre-immunization baseline	protected (P) vs. not protected (NP) at 3 months	BEGAIN	ENSG00000183092	brain enriched guanylate kinase associated [Source:HGNC Symbol;Acc:HGNC:24163]	-1.26418	0.694474	3.96371	0.0507547	0.883695
KSPZV1	1.8 x 10^6 PfSPZ	pre-immunization baseline	protected (P) vs. not protected (NP) at 3 months	MSI2	ENSG00000153944	musashi RNA binding protein 2 [Source:HGNC Symbol;Acc:HGNC:18585]	-0.103447	7.02359	3.95957	0.0507885	0.883695
KSPZV1	1.8 x 10^6 PfSPZ	pre-immunization baseline	protected (P) vs. not protected (NP) at 3 months	UBE2N	ENSG00000177889	ubiquitin conjugating enzyme E2 N [Source:HGNC Symbol;Acc:HGNC:12492]	0.116628	6.83602	3.95882	0.0508097	0.883695
KSPZV1	1.8 x 10^6 PfSPZ	pre-immunization baseline	protected (P) vs. not protected (NP) at 3 months	CUX2	ENSG00000111249	cut like homeobox 2 [Source:HGNC Symbol;Acc:HGNC:19347]	-0.751704	1.74258	3.95945	0.0508233	0.883695
KSPZV1	1.8 x 10^6 PfSPZ	pre-immunization baseline	protected (P) vs. not protected (NP) at 3 months	RP11-288L9.4	ENSG00000225886	novel transcript, antisense to IFI6	-0.624485	1.57081	3.95013	0.051057	0.885178
KSPZV1	1.8 x 10^6 PfSPZ	pre-immunization baseline	protected (P) vs. not protected (NP) at 3 months	PF4V1	ENSG00000109272	platelet factor 4 variant 1 [Source:HGNC Symbol;Acc:HGNC:8862]	-0.522223	4.11957	3.95358	0.0511015	0.885178
KSPZV1	1.8 x 10^6 PfSPZ	pre-immunization baseline	protected (P) vs. not protected (NP) at 3 months	CDYL	ENSG00000153046	chromodomain Y like [Source:HGNC Symbol;Acc:HGNC:1811]	-0.349549	6.30071	3.94864	0.0512285	0.885178
KSPZV1	1.8 x 10^6 PfSPZ	pre-immunization baseline	protected (P) vs. not protected (NP) at 3 months	VTI1B	ENSG00000100568	vesicle transport through interaction with t-SNAREs 1B [Source:HGNC Symbol;Acc:HGNC:17793]	-0.294919	7.30114	3.94366	0.0513126	0.885178
KSPZV1	1.8 x 10^6 PfSPZ	pre-immunization baseline	protected (P) vs. not protected (NP) at 3 months	H1-0	ENSG00000189060	H1.0 linker histone [Source:HGNC Symbol;Acc:HGNC:4714]	-0.802985	5.90482	3.95121	0.0513409	0.885178
KSPZV1	1.8 x 10^6 PfSPZ	pre-immunization baseline	protected (P) vs. not protected (NP) at 3 months	SMYD5	ENSG00000135632	SMYD family member 5 [Source:HGNC Symbol;Acc:HGNC:16258]	0.200896	3.20588	3.9366	0.0514447	0.885178
KSPZV1	1.8 x 10^6 PfSPZ	pre-immunization baseline	protected (P) vs. not protected (NP) at 3 months	SCP2	ENSG00000116171	sterol carrier protein 2 [Source:HGNC Symbol;Acc:HGNC:10606]	0.138177	6.30415	3.93633	0.0514523	0.885178
KSPZV1	1.8 x 10^6 PfSPZ	pre-immunization baseline	protected (P) vs. not protected (NP) at 3 months	CCDC28A	ENSG00000024862	coiled-coil domain containing 28A [Source:HGNC Symbol;Acc:HGNC:21098]	0.16691	3.78385	3.93534	0.0514809	0.885178
KSPZV1	1.8 x 10^6 PfSPZ	pre-immunization baseline	protected (P) vs. not protected (NP) at 3 months	RP11-346C20.3	ENSG00000271009	novel transcript	0.684682	0.205891	3.93513	0.0514871	0.885178
KSPZV1	1.8 x 10^6 PfSPZ	pre-immunization baseline	protected (P) vs. not protected (NP) at 3 months	MYLK	ENSG00000065534	myosin light chain kinase [Source:HGNC Symbol;Acc:HGNC:7590]	-0.238483	5.24586	3.93429	0.0515112	0.885178
KSPZV1	1.8 x 10^6 PfSPZ	pre-immunization baseline	protected (P) vs. not protected (NP) at 3 months	FIS1	ENSG00000214253	fission, mitochondrial 1 [Source:HGNC Symbol;Acc:HGNC:21689]	-0.426517	4.49447	3.93684	0.0515442	0.885178
KSPZV1	1.8 x 10^6 PfSPZ	pre-immunization baseline	protected (P) vs. not protected (NP) at 3 months	IFIT1B	ENSG00000204010	interferon induced protein with tetratricopeptide repeats 1B [Source:HGNC Symbol;Acc:HGNC:23442]	-1.23554	6.62687	3.94252	0.0515923	0.885178
KSPZV1	1.8 x 10^6 PfSPZ	pre-immunization baseline	protected (P) vs. not protected (NP) at 3 months	COG1	ENSG00000166685	component of oligomeric golgi complex 1 [Source:HGNC Symbol;Acc:HGNC:6545]	-0.339209	6.60211	3.93574	0.0515937	0.885178
KSPZV1	1.8 x 10^6 PfSPZ	pre-immunization baseline	protected (P) vs. not protected (NP) at 3 months	RP1-86C11.7	ENSG00000272468	novel transcript	0.704284	-0.172609	3.92571	0.0517591	0.885178
KSPZV1	1.8 x 10^6 PfSPZ	pre-immunization baseline	protected (P) vs. not protected (NP) at 3 months	UNC13B	ENSG00000198722	unc-13 homolog B [Source:HGNC Symbol;Acc:HGNC:12566]	-1.03854	0.539599	3.92606	0.0517728	0.885178
KSPZV1	1.8 x 10^6 PfSPZ	pre-immunization baseline	protected (P) vs. not protected (NP) at 3 months	RTN4RL1	ENSG00000185924	reticulon 4 receptor like 1 [Source:HGNC Symbol;Acc:HGNC:21329]	-1.0706	0.611335	3.92663	0.0517733	0.885178
KSPZV1	1.8 x 10^6 PfSPZ	pre-immunization baseline	protected (P) vs. not protected (NP) at 3 months	RP5-1057I20.4	ENSG00000268069	novel transcript, antisense to HDAC7	-0.225327	2.74133	3.92379	0.0518146	0.885178
KSPZV1	1.8 x 10^6 PfSPZ	pre-immunization baseline	protected (P) vs. not protected (NP) at 3 months	SYNJ2BP-COX16	ENSG00000258644	SYNJ2BP-COX16 readthrough [Source:HGNC Symbol;Acc:HGNC:48350]	0.17975	4.83085	3.92358	0.0518207	0.885178
KSPZV1	1.8 x 10^6 PfSPZ	pre-immunization baseline	protected (P) vs. not protected (NP) at 3 months	GPR155	ENSG00000163328	G protein-coupled receptor 155 [Source:HGNC Symbol;Acc:HGNC:22951]	-0.161448	6.8565	3.92271	0.0518459	0.885178
KSPZV1	1.8 x 10^6 PfSPZ	pre-immunization baseline	protected (P) vs. not protected (NP) at 3 months	CASP10	ENSG00000003400	caspase 10 [Source:HGNC Symbol;Acc:HGNC:1500]	-0.100112	6.58185	3.9204	0.0519129	0.88548
KSPZV1	1.8 x 10^6 PfSPZ	pre-immunization baseline	protected (P) vs. not protected (NP) at 3 months	RP11-66H6.4	ENSG00000274038	novel transcript, sense intronic to CLEC16A	0.617534	0.260015	3.91417	0.0520944	0.887733
KSPZV1	1.8 x 10^6 PfSPZ	pre-immunization baseline	protected (P) vs. not protected (NP) at 3 months	CCDC175	ENSG00000151838	coiled-coil domain containing 175 [Source:HGNC Symbol;Acc:HGNC:19847]	0.71827	0.155353	3.90585	0.0523375	0.889636
KSPZV1	1.8 x 10^6 PfSPZ	pre-immunization baseline	protected (P) vs. not protected (NP) at 3 months	MIRLET7BHG	ENSG00000197182	MIRLET7B host gene [Source:HGNC Symbol;Acc:HGNC:37189]	-0.5192	2.42717	3.90555	0.0523465	0.889636
KSPZV1	1.8 x 10^6 PfSPZ	pre-immunization baseline	protected (P) vs. not protected (NP) at 3 months	DUT	ENSG00000128951	deoxyuridine triphosphatase [Source:HGNC Symbol;Acc:HGNC:3078]	0.214519	5.2937	3.90526	0.0523549	0.889636
KSPZV1	1.8 x 10^6 PfSPZ	pre-immunization baseline	protected (P) vs. not protected (NP) at 3 months	YTHDF3-DT	ENSG00000270673	YTHDF3 divergent transcript [Source:HGNC Symbol;Acc:HGNC:48728]	-0.680807	-0.0693795	3.8995	0.052524	0.890622
KSPZV1	1.8 x 10^6 PfSPZ	pre-immunization baseline	protected (P) vs. not protected (NP) at 3 months	AKT1S1	ENSG00000204673	AKT1 substrate 1 [Source:HGNC Symbol;Acc:HGNC:28426]	-0.344666	5.34326	3.90024	0.0525884	0.890622
KSPZV1	1.8 x 10^6 PfSPZ	pre-immunization baseline	protected (P) vs. not protected (NP) at 3 months	CTD-2410N18.4	ENSG00000273345	novel transcript	0.161782	3.42185	3.89518	0.0526512	0.890622
KSPZV1	1.8 x 10^6 PfSPZ	pre-immunization baseline	protected (P) vs. not protected (NP) at 3 months	CDK18	ENSG00000117266	cyclin dependent kinase 18 [Source:HGNC Symbol;Acc:HGNC:8751]	-0.510115	2.17193	3.8942	0.0526803	0.890622
KSPZV1	1.8 x 10^6 PfSPZ	pre-immunization baseline	protected (P) vs. not protected (NP) at 3 months	RP1-66C13.4	ENSG00000266202	novel protein	-0.477285	0.681197	3.89232	0.0527356	0.890622
KSPZV1	1.8 x 10^6 PfSPZ	pre-immunization baseline	protected (P) vs. not protected (NP) at 3 months	AQP10	ENSG00000143595	aquaporin 10 [Source:HGNC Symbol;Acc:HGNC:16029]	-0.948647	-0.341121	3.89144	0.0527617	0.890622
KSPZV1	1.8 x 10^6 PfSPZ	pre-immunization baseline	protected (P) vs. not protected (NP) at 3 months	ALDH8A1	ENSG00000118514	aldehyde dehydrogenase 8 family member A1 [Source:HGNC Symbol;Acc:HGNC:15471]	-0.644125	0.687212	3.8914	0.0527631	0.890622
KSPZV1	1.8 x 10^6 PfSPZ	pre-immunization baseline	protected (P) vs. not protected (NP) at 3 months	C2CD4D	ENSG00000225556	C2 calcium dependent domain containing 4D [Source:HGNC Symbol;Acc:HGNC:37210]	-0.920658	0.0169521	3.88897	0.0528349	0.890622
KSPZV1	1.8 x 10^6 PfSPZ	pre-immunization baseline	protected (P) vs. not protected (NP) at 3 months	GDAP1L1	ENSG00000124194	ganglioside induced differentiation associated protein 1 like 1 [Source:HGNC Symbol;Acc:HGNC:4213]	-0.827922	0.498142	3.88813	0.0528596	0.890622
KSPZV1	1.8 x 10^6 PfSPZ	pre-immunization baseline	protected (P) vs. not protected (NP) at 3 months	CTD-2545G14.6	ENSG00000279641	TEC	-0.314158	5.78975	3.88569	0.0530063	0.891603
KSPZV1	1.8 x 10^6 PfSPZ	pre-immunization baseline	protected (P) vs. not protected (NP) at 3 months	CYB5R2	ENSG00000166394	cytochrome b5 reductase 2 [Source:HGNC Symbol;Acc:HGNC:24376]	-0.645071	1.56154	3.8827	0.0530208	0.891603
KSPZV1	1.8 x 10^6 PfSPZ	pre-immunization baseline	protected (P) vs. not protected (NP) at 3 months	MRPS10	ENSG00000048544	mitochondrial ribosomal protein S10 [Source:HGNC Symbol;Acc:HGNC:14502]	0.14829	4.61705	3.87922	0.0531246	0.891603
KSPZV1	1.8 x 10^6 PfSPZ	pre-immunization baseline	protected (P) vs. not protected (NP) at 3 months	TDRD7	ENSG00000196116	tudor domain containing 7 [Source:HGNC Symbol;Acc:HGNC:30831]	-0.256177	5.42912	3.87835	0.0531555	0.891603
KSPZV1	1.8 x 10^6 PfSPZ	pre-immunization baseline	protected (P) vs. not protected (NP) at 3 months	TCP11L2	ENSG00000166046	t-complex 11 like 2 [Source:HGNC Symbol;Acc:HGNC:28627]	-0.441445	7.92863	3.88511	0.053174	0.891603
KSPZV1	1.8 x 10^6 PfSPZ	pre-immunization baseline	protected (P) vs. not protected (NP) at 3 months	ZMYND15	ENSG00000141497	zinc finger MYND-type containing 15 [Source:HGNC Symbol;Acc:HGNC:20997]	0.770295	0.266593	3.87615	0.0532159	0.891603
KSPZV1	1.8 x 10^6 PfSPZ	pre-immunization baseline	protected (P) vs. not protected (NP) at 3 months	HSPE1	ENSG00000115541	heat shock protein family E (Hsp10) member 1 [Source:HGNC Symbol;Acc:HGNC:5269]	0.233522	4.91091	3.87013	0.053396	0.893034
KSPZV1	1.8 x 10^6 PfSPZ	pre-immunization baseline	protected (P) vs. not protected (NP) at 3 months	SLC25A38	ENSG00000144659	solute carrier family 25 member 38 [Source:HGNC Symbol;Acc:HGNC:26054]	-0.195762	4.30088	3.86258	0.0536227	0.893034
KSPZV1	1.8 x 10^6 PfSPZ	pre-immunization baseline	protected (P) vs. not protected (NP) at 3 months	LXN	ENSG00000079257	latexin [Source:HGNC Symbol;Acc:HGNC:13347]	0.19456	3.84448	3.86094	0.0536721	0.893034
KSPZV1	1.8 x 10^6 PfSPZ	pre-immunization baseline	protected (P) vs. not protected (NP) at 3 months	NUDT21	ENSG00000167005	nudix hydrolase 21 [Source:HGNC Symbol;Acc:HGNC:13870]	0.153227	6.96226	3.85942	0.0537177	0.893034
KSPZV1	1.8 x 10^6 PfSPZ	pre-immunization baseline	protected (P) vs. not protected (NP) at 3 months	RNF222	ENSG00000189051	ring finger protein 222 [Source:HGNC Symbol;Acc:HGNC:34517]	-0.460699	1.79084	3.85934	0.05372	0.893034
KSPZV1	1.8 x 10^6 PfSPZ	pre-immunization baseline	protected (P) vs. not protected (NP) at 3 months	NIFK	ENSG00000155438	nucleolar protein interacting with the FHA domain of MKI67 [Source:HGNC Symbol;Acc:HGNC:17838]	0.138474	5.47762	3.85896	0.0537315	0.893034
KSPZV1	1.8 x 10^6 PfSPZ	pre-immunization baseline	protected (P) vs. not protected (NP) at 3 months	POLE3	ENSG00000148229	DNA polymerase epsilon 3, accessory subunit [Source:HGNC Symbol;Acc:HGNC:13546]	0.16143	5.12649	3.8559	0.0538241	0.893034
KSPZV1	1.8 x 10^6 PfSPZ	pre-immunization baseline	protected (P) vs. not protected (NP) at 3 months	SNRPG	ENSG00000143977	small nuclear ribonucleoprotein polypeptide G [Source:HGNC Symbol;Acc:HGNC:11163]	0.271328	4.39151	3.85573	0.0538292	0.893034
KSPZV1	1.8 x 10^6 PfSPZ	pre-immunization baseline	protected (P) vs. not protected (NP) at 3 months	MYH3	ENSG00000109063	myosin heavy chain 3 [Source:HGNC Symbol;Acc:HGNC:7573]	-0.361754	1.99475	3.85285	0.0539161	0.893034
KSPZV1	1.8 x 10^6 PfSPZ	pre-immunization baseline	protected (P) vs. not protected (NP) at 3 months	CORO6	ENSG00000167549	coronin 6 [Source:HGNC Symbol;Acc:HGNC:21356]	-1.29065	0.673774	3.85529	0.0539276	0.893034
KSPZV1	1.8 x 10^6 PfSPZ	pre-immunization baseline	protected (P) vs. not protected (NP) at 3 months	FZR1	ENSG00000105325	fizzy and cell division cycle 20 related 1 [Source:HGNC Symbol;Acc:HGNC:24824]	-0.318429	5.55463	3.85393	0.0539527	0.893034
KSPZV1	1.8 x 10^6 PfSPZ	pre-immunization baseline	protected (P) vs. not protected (NP) at 3 months	FAM102B	ENSG00000162636	family with sequence similarity 102 member B [Source:HGNC Symbol;Acc:HGNC:27637]	0.186609	5.93625	3.85013	0.0539986	0.893034
KSPZV1	1.8 x 10^6 PfSPZ	pre-immunization baseline	protected (P) vs. not protected (NP) at 3 months	NOL11	ENSG00000130935	nucleolar protein 11 [Source:HGNC Symbol;Acc:HGNC:24557]	0.122709	6.15088	3.84868	0.0540425	0.893034
KSPZV1	1.8 x 10^6 PfSPZ	pre-immunization baseline	protected (P) vs. not protected (NP) at 3 months	CCNDBP1	ENSG00000166946	cyclin D1 binding protein 1 [Source:HGNC Symbol;Acc:HGNC:1587]	-0.464488	7.30919	3.85429	0.0541095	0.893034
KSPZV1	1.8 x 10^6 PfSPZ	pre-immunization baseline	protected (P) vs. not protected (NP) at 3 months	GTF2H3	ENSG00000111358	general transcription factor IIH subunit 3 [Source:HGNC Symbol;Acc:HGNC:4657]	0.141442	4.83979	3.84522	0.0541479	0.893034
KSPZV1	1.8 x 10^6 PfSPZ	pre-immunization baseline	protected (P) vs. not protected (NP) at 3 months	CMTR1	ENSG00000137200	cap methyltransferase 1 [Source:HGNC Symbol;Acc:HGNC:21077]	-0.196341	5.45747	3.84504	0.0541533	0.893034
KSPZV1	1.8 x 10^6 PfSPZ	pre-immunization baseline	protected (P) vs. not protected (NP) at 3 months	XK	ENSG00000047597	X-linked Kx blood group [Source:HGNC Symbol;Acc:HGNC:12811]	-0.934902	6.02495	3.85442	0.0541909	0.893034
KSPZV1	1.8 x 10^6 PfSPZ	pre-immunization baseline	protected (P) vs. not protected (NP) at 3 months	ZDHHC11	ENSG00000188818	zinc finger DHHC-type containing 11 [Source:HGNC Symbol;Acc:HGNC:19158]	-0.828867	1.56438	3.84503	0.0541971	0.893034
KSPZV1	1.8 x 10^6 PfSPZ	pre-immunization baseline	protected (P) vs. not protected (NP) at 3 months	RP11-762H8.4	ENSG00000272418	novel transcript , sense intronic to WDR61	-0.478761	1.54385	3.84129	0.0542675	0.893372
KSPZV1	1.8 x 10^6 PfSPZ	pre-immunization baseline	protected (P) vs. not protected (NP) at 3 months	POLR2B	ENSG00000047315	RNA polymerase II subunit B [Source:HGNC Symbol;Acc:HGNC:9188]	0.1265	7.2258	3.83903	0.0543363	0.893685
KSPZV1	1.8 x 10^6 PfSPZ	pre-immunization baseline	protected (P) vs. not protected (NP) at 3 months	TEN1-CDK3	ENSG00000261408	TEN1-CDK3 readthrough (NMD candidate) [Source:HGNC Symbol;Acc:HGNC:44420]	-0.305993	2.43346	3.83431	0.0544805	0.895237
KSPZV1	1.8 x 10^6 PfSPZ	pre-immunization baseline	protected (P) vs. not protected (NP) at 3 months	RP11-410N8.3	ENSG00000233293	novel transcript, antisense to NOL4L	-0.546849	-0.258154	3.82787	0.0546782	0.895341
KSPZV1	1.8 x 10^6 PfSPZ	pre-immunization baseline	protected (P) vs. not protected (NP) at 3 months	HMSD	ENSG00000221887	histocompatibility minor serpin domain containing [Source:HGNC Symbol;Acc:HGNC:23037]	0.520155	1.02385	3.82692	0.0547074	0.895341
KSPZV1	1.8 x 10^6 PfSPZ	pre-immunization baseline	protected (P) vs. not protected (NP) at 3 months	CCNJL	ENSG00000135083	cyclin J like [Source:HGNC Symbol;Acc:HGNC:25876]	-0.399578	4.05702	3.82768	0.0547261	0.895341
KSPZV1	1.8 x 10^6 PfSPZ	pre-immunization baseline	protected (P) vs. not protected (NP) at 3 months	TFB2M	ENSG00000162851	transcription factor B2, mitochondrial [Source:HGNC Symbol;Acc:HGNC:18559]	0.180268	3.51309	3.82518	0.054761	0.895341
KSPZV1	1.8 x 10^6 PfSPZ	pre-immunization baseline	protected (P) vs. not protected (NP) at 3 months	RP11-317N8.5	ENSG00000258938	novel transcript, antisense to BRMS1L	-0.853468	0.0389306	3.82434	0.0547869	0.895341
KSPZV1	1.8 x 10^6 PfSPZ	pre-immunization baseline	protected (P) vs. not protected (NP) at 3 months	CTD-2620I22.1	ENSG00000269082	novel transcript	-0.389197	0.147354	3.82361	0.0548093	0.895341
KSPZV1	1.8 x 10^6 PfSPZ	pre-immunization baseline	protected (P) vs. not protected (NP) at 3 months	CSDE1	ENSG00000009307	cold shock domain containing E1 [Source:HGNC Symbol;Acc:HGNC:29905]	-0.26366	9.17305	3.82021	0.0549373	0.895341
KSPZV1	1.8 x 10^6 PfSPZ	pre-immunization baseline	protected (P) vs. not protected (NP) at 3 months	LRRC3	ENSG00000160233	leucine rich repeat containing 3 [Source:HGNC Symbol;Acc:HGNC:14965]	-0.622438	1.41823	3.81804	0.0549811	0.895341
KSPZV1	1.8 x 10^6 PfSPZ	pre-immunization baseline	protected (P) vs. not protected (NP) at 3 months	GCLC	ENSG00000001084	glutamate-cysteine ligase catalytic subunit [Source:HGNC Symbol;Acc:HGNC:4311]	-0.529703	6.02259	3.82529	0.0550171	0.895341
KSPZV1	1.8 x 10^6 PfSPZ	pre-immunization baseline	protected (P) vs. not protected (NP) at 3 months	PTCD1	ENSG00000106246	pentatricopeptide repeat domain 1 [Source:HGNC Symbol;Acc:HGNC:22198]	-0.184254	4.3414	3.81636	0.055033	0.895341
KSPZV1	1.8 x 10^6 PfSPZ	pre-immunization baseline	protected (P) vs. not protected (NP) at 3 months	CCNE2	ENSG00000175305	cyclin E2 [Source:HGNC Symbol;Acc:HGNC:1590]	0.292166	4.17072	3.81464	0.0550865	0.895341
KSPZV1	1.8 x 10^6 PfSPZ	pre-immunization baseline	protected (P) vs. not protected (NP) at 3 months	LMO7-AS1	ENSG00000261105	LMO7 antisense RNA 1 [Source:HGNC Symbol;Acc:HGNC:50277]	-0.372991	0.7282	3.8144	0.0550938	0.895341
KSPZV1	1.8 x 10^6 PfSPZ	pre-immunization baseline	protected (P) vs. not protected (NP) at 3 months	CAPZA1	ENSG00000116489	capping actin protein of muscle Z-line subunit alpha 1 [Source:HGNC Symbol;Acc:HGNC:1488]	0.150194	9.06935	3.81306	0.0551355	0.895341
KSPZV1	1.8 x 10^6 PfSPZ	pre-immunization baseline	protected (P) vs. not protected (NP) at 3 months	LTBP1	ENSG00000049323	latent transforming growth factor beta binding protein 1 [Source:HGNC Symbol;Acc:HGNC:6714]	-0.565865	3.99627	3.81558	0.0552316	0.895722
KSPZV1	1.8 x 10^6 PfSPZ	pre-immunization baseline	protected (P) vs. not protected (NP) at 3 months	SUCO	ENSG00000094975	SUN domain containing ossification factor [Source:HGNC Symbol;Acc:HGNC:1240]	-0.181581	6.37957	3.80881	0.0552675	0.895722
KSPZV1	1.8 x 10^6 PfSPZ	pre-immunization baseline	protected (P) vs. not protected (NP) at 3 months	PCDHGC3	ENSG00000240184	protocadherin gamma subfamily C, 3 [Source:HGNC Symbol;Acc:HGNC:8716]	-0.670906	1.72882	3.80751	0.0553087	0.895722
KSPZV1	1.8 x 10^6 PfSPZ	pre-immunization baseline	protected (P) vs. not protected (NP) at 3 months	CHPT1	ENSG00000111666	choline phosphotransferase 1 [Source:HGNC Symbol;Acc:HGNC:17852]	-0.543961	6.5333	3.81403	0.0553758	0.895999
KSPZV1	1.8 x 10^6 PfSPZ	pre-immunization baseline	protected (P) vs. not protected (NP) at 3 months	MAB21L2	ENSG00000181541	mab-21 like 2 [Source:HGNC Symbol;Acc:HGNC:6758]	-0.435911	2.37758	3.79783	0.0556098	0.896529
KSPZV1	1.8 x 10^6 PfSPZ	pre-immunization baseline	protected (P) vs. not protected (NP) at 3 months	C1orf116	ENSG00000182795	chromosome 1 open reading frame 116 [Source:HGNC Symbol;Acc:HGNC:28667]	-1.03059	1.27544	3.79867	0.0556588	0.896529
KSPZV1	1.8 x 10^6 PfSPZ	pre-immunization baseline	protected (P) vs. not protected (NP) at 3 months	CTD-2293H3.1	ENSG00000267672	novel transcript	-0.38158	1.81473	3.79618	0.0556616	0.896529
KSPZV1	1.8 x 10^6 PfSPZ	pre-immunization baseline	protected (P) vs. not protected (NP) at 3 months	SAMD9L	ENSG00000177409	sterile alpha motif domain containing 9 like [Source:HGNC Symbol;Acc:HGNC:1349]	-0.356597	9.25487	3.79893	0.0557194	0.896529
KSPZV1	1.8 x 10^6 PfSPZ	pre-immunization baseline	protected (P) vs. not protected (NP) at 3 months	ZFYVE1	ENSG00000165861	zinc finger FYVE-type containing 1 [Source:HGNC Symbol;Acc:HGNC:13180]	-0.175364	4.90323	3.79049	0.0558401	0.896529
KSPZV1	1.8 x 10^6 PfSPZ	pre-immunization baseline	protected (P) vs. not protected (NP) at 3 months	HMGCS1	ENSG00000112972	3-hydroxy-3-methylglutaryl-CoA synthase 1 [Source:HGNC Symbol;Acc:HGNC:5007]	0.161644	5.1638	3.78617	0.0559764	0.896529
KSPZV1	1.8 x 10^6 PfSPZ	pre-immunization baseline	protected (P) vs. not protected (NP) at 3 months	ZNF487	ENSG00000243660	zinc finger protein 487 [Source:HGNC Symbol;Acc:HGNC:23488]	0.226657	4.08794	3.78586	0.055986	0.896529
KSPZV1	1.8 x 10^6 PfSPZ	pre-immunization baseline	protected (P) vs. not protected (NP) at 3 months	ABTB1	ENSG00000114626	ankyrin repeat and BTB domain containing 1 [Source:HGNC Symbol;Acc:HGNC:18275]	-0.292849	6.03548	3.78281	0.056146	0.896529
KSPZV1	1.8 x 10^6 PfSPZ	pre-immunization baseline	protected (P) vs. not protected (NP) at 3 months	AP001062.8	ENSG00000241728	novel transcript, sense overlapping C21orf2	0.312751	1.55455	3.77331	0.0563833	0.896529
KSPZV1	1.8 x 10^6 PfSPZ	pre-immunization baseline	protected (P) vs. not protected (NP) at 3 months	LINC01001	ENSG00000230724	long intergenic non-protein coding RNA 1001 [Source:HGNC Symbol;Acc:HGNC:38540]	-0.386744	4.09638	3.77391	0.056406	0.896529
KSPZV1	1.8 x 10^6 PfSPZ	pre-immunization baseline	protected (P) vs. not protected (NP) at 3 months	TUB	ENSG00000166402	TUB bipartite transcription factor [Source:HGNC Symbol;Acc:HGNC:12406]	-0.35123	2.69203	3.77229	0.0564157	0.896529
KSPZV1	1.8 x 10^6 PfSPZ	pre-immunization baseline	protected (P) vs. not protected (NP) at 3 months	NUF2	ENSG00000143228	NUF2 component of NDC80 kinetochore complex [Source:HGNC Symbol;Acc:HGNC:14621]	0.490406	3.03733	3.76993	0.0565097	0.896529
KSPZV1	1.8 x 10^6 PfSPZ	pre-immunization baseline	protected (P) vs. not protected (NP) at 3 months	RFC3	ENSG00000133119	replication factor C subunit 3 [Source:HGNC Symbol;Acc:HGNC:9971]	0.321905	3.48382	3.7692	0.0565141	0.896529
KSPZV1	1.8 x 10^6 PfSPZ	pre-immunization baseline	protected (P) vs. not protected (NP) at 3 months	TUBD1	ENSG00000108423	tubulin delta 1 [Source:HGNC Symbol;Acc:HGNC:16811]	0.168261	4.20048	3.76744	0.05657	0.896529
KSPZV1	1.8 x 10^6 PfSPZ	pre-immunization baseline	protected (P) vs. not protected (NP) at 3 months	LINC01424	ENSG00000236519	long intergenic non-protein coding RNA 1424 [Source:HGNC Symbol;Acc:HGNC:40558]	0.481182	0.727488	3.76599	0.0566164	0.896529
KSPZV1	1.8 x 10^6 PfSPZ	pre-immunization baseline	protected (P) vs. not protected (NP) at 3 months	MTHFD2	ENSG00000065911	methylenetetrahydrofolate dehydrogenase (NADP+ dependent) 2, methenyltetrahydrofolate cyclohydrolase [Source:HGNC Symbol;Acc:HGNC:7434]	0.197253	5.55231	3.76178	0.056751	0.896529
KSPZV1	1.8 x 10^6 PfSPZ	pre-immunization baseline	protected (P) vs. not protected (NP) at 3 months	C8orf88	ENSG00000253250	chromosome 8 open reading frame 88 [Source:HGNC Symbol;Acc:HGNC:44672]	-0.630607	0.249214	3.7616	0.0567566	0.896529
KSPZV1	1.8 x 10^6 PfSPZ	pre-immunization baseline	protected (P) vs. not protected (NP) at 3 months	C1QBP	ENSG00000108561	complement C1q binding protein [Source:HGNC Symbol;Acc:HGNC:1243]	0.150987	6.0809	3.76131	0.056766	0.896529
KSPZV1	1.8 x 10^6 PfSPZ	pre-immunization baseline	protected (P) vs. not protected (NP) at 3 months	LZIC	ENSG00000162441	leucine zipper and CTNNBIP1 domain containing [Source:HGNC Symbol;Acc:HGNC:17497]	0.154872	5.16386	3.75721	0.0568974	0.896529
KSPZV1	1.8 x 10^6 PfSPZ	pre-immunization baseline	protected (P) vs. not protected (NP) at 3 months	MMAB	ENSG00000139428	metabolism of cobalamin associated B [Source:HGNC Symbol;Acc:HGNC:19331]	0.200576	3.2397	3.75678	0.0569112	0.896529
KSPZV1	1.8 x 10^6 PfSPZ	pre-immunization baseline	protected (P) vs. not protected (NP) at 3 months	TMEM199	ENSG00000244045	transmembrane protein 199 [Source:HGNC Symbol;Acc:HGNC:18085]	0.123207	4.6189	3.75653	0.0569192	0.896529
KSPZV1	1.8 x 10^6 PfSPZ	pre-immunization baseline	protected (P) vs. not protected (NP) at 3 months	NCOA4	ENSG00000266412	nuclear receptor coactivator 4 [Source:HGNC Symbol;Acc:HGNC:7671]	-0.800087	10.6375	3.76623	0.0569275	0.896529
KSPZV1	1.8 x 10^6 PfSPZ	pre-immunization baseline	protected (P) vs. not protected (NP) at 3 months	ZNFX1	ENSG00000124201	zinc finger NFX1-type containing 1 [Source:HGNC Symbol;Acc:HGNC:29271]	-0.1921	7.85146	3.7559	0.0569395	0.896529
KSPZV1	1.8 x 10^6 PfSPZ	pre-immunization baseline	protected (P) vs. not protected (NP) at 3 months	PFKM	ENSG00000152556	phosphofructokinase, muscle [Source:HGNC Symbol;Acc:HGNC:8877]	-0.298433	4.03793	3.75285	0.0570376	0.896529
KSPZV1	1.8 x 10^6 PfSPZ	pre-immunization baseline	protected (P) vs. not protected (NP) at 3 months	SLC35G3	ENSG00000164729	solute carrier family 35 member G3 [Source:HGNC Symbol;Acc:HGNC:26848]	-0.894581	0.0551269	3.74696	0.0572273	0.896529
KSPZV1	1.8 x 10^6 PfSPZ	pre-immunization baseline	protected (P) vs. not protected (NP) at 3 months	HENMT1	ENSG00000162639	HEN methyltransferase 1 [Source:HGNC Symbol;Acc:HGNC:26400]	0.226917	3.55605	3.74688	0.0572299	0.896529
KSPZV1	1.8 x 10^6 PfSPZ	pre-immunization baseline	protected (P) vs. not protected (NP) at 3 months	SNRPD3	ENSG00000100028	small nuclear ribonucleoprotein D3 polypeptide [Source:HGNC Symbol;Acc:HGNC:11160]	0.127519	6.11489	3.74665	0.0572375	0.896529
KSPZV1	1.8 x 10^6 PfSPZ	pre-immunization baseline	protected (P) vs. not protected (NP) at 3 months	TMEM266	ENSG00000169758	transmembrane protein 266 [Source:HGNC Symbol;Acc:HGNC:26763]	-0.573964	0.994486	3.74661	0.0572388	0.896529
KSPZV1	1.8 x 10^6 PfSPZ	pre-immunization baseline	protected (P) vs. not protected (NP) at 3 months	PDE2A	ENSG00000186642	phosphodiesterase 2A [Source:HGNC Symbol;Acc:HGNC:8777]	-0.735482	1.25913	3.74511	0.0572872	0.896529
KSPZV1	1.8 x 10^6 PfSPZ	pre-immunization baseline	protected (P) vs. not protected (NP) at 3 months	NXT1	ENSG00000132661	nuclear transport factor 2 like export factor 1 [Source:HGNC Symbol;Acc:HGNC:15913]	0.214813	3.19786	3.74232	0.0573775	0.896529
KSPZV1	1.8 x 10^6 PfSPZ	pre-immunization baseline	protected (P) vs. not protected (NP) at 3 months	RP11-345J18.2	ENSG00000274307		-0.189011	3.93531	3.74027	0.0574439	0.896529
KSPZV1	1.8 x 10^6 PfSPZ	pre-immunization baseline	protected (P) vs. not protected (NP) at 3 months	VAV3-AS1	ENSG00000230489	VAV3 antisense RNA 1 [Source:HGNC Symbol;Acc:HGNC:40608]	-0.412781	1.62156	3.74013	0.0574485	0.896529
KSPZV1	1.8 x 10^6 PfSPZ	pre-immunization baseline	protected (P) vs. not protected (NP) at 3 months	MYCBP	ENSG00000214114	MYC binding protein [Source:HGNC Symbol;Acc:HGNC:7554]	0.141661	4.79919	3.7395	0.057469	0.896529
KSPZV1	1.8 x 10^6 PfSPZ	pre-immunization baseline	protected (P) vs. not protected (NP) at 3 months	TMEM241	ENSG00000134490	transmembrane protein 241 [Source:HGNC Symbol;Acc:HGNC:31723]	-0.196139	2.93083	3.73903	0.0574841	0.896529
KSPZV1	1.8 x 10^6 PfSPZ	pre-immunization baseline	protected (P) vs. not protected (NP) at 3 months	RP11-700F16.3	ENSG00000255348	novel transcript	-0.422078	0.194195	3.73725	0.0575419	0.896529
KSPZV1	1.8 x 10^6 PfSPZ	pre-immunization baseline	protected (P) vs. not protected (NP) at 3 months	HEPHL1	ENSG00000181333	hephaestin like 1 [Source:HGNC Symbol;Acc:HGNC:30477]	0.834901	0.933461	3.73637	0.0575705	0.896529
KSPZV1	1.8 x 10^6 PfSPZ	pre-immunization baseline	protected (P) vs. not protected (NP) at 3 months	XXYLT1-AS2	ENSG00000230266	XXYLT1 antisense RNA 2 [Source:HGNC Symbol;Acc:HGNC:41154]	-0.522095	0.797656	3.73599	0.0575829	0.896529
KSPZV1	1.8 x 10^6 PfSPZ	pre-immunization baseline	protected (P) vs. not protected (NP) at 3 months	DMTN	ENSG00000158856	dematin actin binding protein [Source:HGNC Symbol;Acc:HGNC:3382]	-0.78932	8.26264	3.74492	0.0576188	0.896529
KSPZV1	1.8 x 10^6 PfSPZ	pre-immunization baseline	protected (P) vs. not protected (NP) at 3 months	ADAMTS17	ENSG00000140470	ADAM metallopeptidase with thrombospondin type 1 motif 17 [Source:HGNC Symbol;Acc:HGNC:17109]	-0.486913	2.1995	3.73451	0.057631	0.896529
KSPZV1	1.8 x 10^6 PfSPZ	pre-immunization baseline	protected (P) vs. not protected (NP) at 3 months	ABHD15	ENSG00000168792	abhydrolase domain containing 15 [Source:HGNC Symbol;Acc:HGNC:26971]	0.233206	4.21276	3.73302	0.0576796	0.896529
KSPZV1	1.8 x 10^6 PfSPZ	pre-immunization baseline	protected (P) vs. not protected (NP) at 3 months	SOX10	ENSG00000100146	SRY-box transcription factor 10 [Source:HGNC Symbol;Acc:HGNC:11190]	-0.670917	0.961227	3.73224	0.057705	0.896529
KSPZV1	1.8 x 10^6 PfSPZ	pre-immunization baseline	protected (P) vs. not protected (NP) at 3 months	TRIM45	ENSG00000134253	tripartite motif containing 45 [Source:HGNC Symbol;Acc:HGNC:19018]	-0.627803	0.837891	3.73181	0.0577188	0.896529
KSPZV1	1.8 x 10^6 PfSPZ	pre-immunization baseline	protected (P) vs. not protected (NP) at 3 months	GTPBP10	ENSG00000105793	GTP binding protein 10 [Source:HGNC Symbol;Acc:HGNC:25106]	0.160239	5.96059	3.72998	0.0577785	0.896529
KSPZV1	1.8 x 10^6 PfSPZ	pre-immunization baseline	protected (P) vs. not protected (NP) at 3 months	LPGAT1	ENSG00000123684	lysophosphatidylglycerol acyltransferase 1 [Source:HGNC Symbol;Acc:HGNC:28985]	0.145377	7.69221	3.72977	0.0577855	0.896529
KSPZV1	1.8 x 10^6 PfSPZ	pre-immunization baseline	protected (P) vs. not protected (NP) at 3 months	FMR1-IT1	ENSG00000236337	FMR1 intronic transcript 1 [Source:HGNC Symbol;Acc:HGNC:41333]	-0.47264	-0.0766176	3.72898	0.0578114	0.896529
KSPZV1	1.8 x 10^6 PfSPZ	pre-immunization baseline	protected (P) vs. not protected (NP) at 3 months	TMEM231	ENSG00000205084	transmembrane protein 231 [Source:HGNC Symbol;Acc:HGNC:37234]	0.647455	0.774508	3.72867	0.0578215	0.896529
KSPZV1	1.8 x 10^6 PfSPZ	pre-immunization baseline	protected (P) vs. not protected (NP) at 3 months	RP11-869B15.1	ENSG00000269290		0.420472	0.882654	3.72804	0.0578419	0.896529
KSPZV1	1.8 x 10^6 PfSPZ	pre-immunization baseline	protected (P) vs. not protected (NP) at 3 months	NDUFA8	ENSG00000119421	NADH:ubiquinone oxidoreductase subunit A8 [Source:HGNC Symbol;Acc:HGNC:7692]	0.214145	3.40181	3.72753	0.0578587	0.896529
KSPZV1	1.8 x 10^6 PfSPZ	pre-immunization baseline	protected (P) vs. not protected (NP) at 3 months	RP11-544I20.2	ENSG00000214770	novel transcript	-0.473782	1.2256	3.72266	0.0580182	0.896529
KSPZV1	1.8 x 10^6 PfSPZ	pre-immunization baseline	protected (P) vs. not protected (NP) at 3 months	TMEM150A	ENSG00000168890	transmembrane protein 150A [Source:HGNC Symbol;Acc:HGNC:24677]	-0.202428	3.05469	3.72195	0.0580412	0.896529
KSPZV1	1.8 x 10^6 PfSPZ	pre-immunization baseline	protected (P) vs. not protected (NP) at 3 months	H4C12	ENSG00000273542	H4 clustered histone 12 [Source:HGNC Symbol;Acc:HGNC:4784]	0.378857	2.95906	3.7209	0.0580759	0.896529
KSPZV1	1.8 x 10^6 PfSPZ	pre-immunization baseline	protected (P) vs. not protected (NP) at 3 months	ARHGAP31-AS1	ENSG00000241155	ARHGAP31 antisense RNA 1 [Source:HGNC Symbol;Acc:HGNC:41235]	-0.510754	-0.354267	3.72023	0.0580977	0.896529
KSPZV1	1.8 x 10^6 PfSPZ	pre-immunization baseline	protected (P) vs. not protected (NP) at 3 months	SMOX	ENSG00000088826	spermine oxidase [Source:HGNC Symbol;Acc:HGNC:15862]	-0.932181	6.23703	3.72965	0.0581173	0.896529
KSPZV1	1.8 x 10^6 PfSPZ	pre-immunization baseline	protected (P) vs. not protected (NP) at 3 months	BTBD1	ENSG00000064726	BTB domain containing 1 [Source:HGNC Symbol;Acc:HGNC:1120]	0.120242	6.52302	3.71892	0.0581408	0.896529
KSPZV1	1.8 x 10^6 PfSPZ	pre-immunization baseline	protected (P) vs. not protected (NP) at 3 months	HTATSF1	ENSG00000102241	HIV-1 Tat specific factor 1 [Source:HGNC Symbol;Acc:HGNC:5276]	0.203889	4.611	3.71671	0.0582135	0.896529
KSPZV1	1.8 x 10^6 PfSPZ	pre-immunization baseline	protected (P) vs. not protected (NP) at 3 months	PPP3R1	ENSG00000221823	protein phosphatase 3 regulatory subunit B, alpha [Source:HGNC Symbol;Acc:HGNC:9317]	-0.301729	7.94029	3.71599	0.0583246	0.896529
KSPZV1	1.8 x 10^6 PfSPZ	pre-immunization baseline	protected (P) vs. not protected (NP) at 3 months	ALMS1	ENSG00000116127	ALMS1 centrosome and basal body associated protein [Source:HGNC Symbol;Acc:HGNC:428]	-0.11197	6.92835	3.71213	0.0583642	0.896529
KSPZV1	1.8 x 10^6 PfSPZ	pre-immunization baseline	protected (P) vs. not protected (NP) at 3 months	PLIN5	ENSG00000214456	perilipin 5 [Source:HGNC Symbol;Acc:HGNC:33196]	-0.717666	1.41065	3.71171	0.0583783	0.896529
KSPZV1	1.8 x 10^6 PfSPZ	pre-immunization baseline	protected (P) vs. not protected (NP) at 3 months	DCAF12	ENSG00000198876	DDB1 and CUL4 associated factor 12 [Source:HGNC Symbol;Acc:HGNC:19911]	-0.776641	10.4876	3.72086	0.0583978	0.896529
KSPZV1	1.8 x 10^6 PfSPZ	pre-immunization baseline	protected (P) vs. not protected (NP) at 3 months	RP11-510M2.2	ENSG00000247324	novel transcript, antisense to ZNF23	-0.534951	0.593735	3.70904	0.0584664	0.896529
KSPZV1	1.8 x 10^6 PfSPZ	pre-immunization baseline	protected (P) vs. not protected (NP) at 3 months	MRFAP1L1	ENSG00000178988	Morf4 family associated protein 1 like 1 [Source:HGNC Symbol;Acc:HGNC:28796]	0.13511	6.29727	3.7063	0.058557	0.896529
KSPZV1	1.8 x 10^6 PfSPZ	pre-immunization baseline	protected (P) vs. not protected (NP) at 3 months	BCDIN3D	ENSG00000186666	BCDIN3 domain containing RNA methyltransferase [Source:HGNC Symbol;Acc:HGNC:27050]	0.179999	4.04732	3.70514	0.0585953	0.896529
KSPZV1	1.8 x 10^6 PfSPZ	pre-immunization baseline	protected (P) vs. not protected (NP) at 3 months	RAP1B	ENSG00000127314	RAP1B, member of RAS oncogene family [Source:HGNC Symbol;Acc:HGNC:9857]	0.0910815	8.85956	3.70478	0.0586074	0.896529
KSPZV1	1.8 x 10^6 PfSPZ	pre-immunization baseline	protected (P) vs. not protected (NP) at 3 months	PSMD14	ENSG00000115233	proteasome 26S subunit, non-ATPase 14 [Source:HGNC Symbol;Acc:HGNC:16889]	0.243813	4.93738	3.7027	0.0586764	0.896529
KSPZV1	1.8 x 10^6 PfSPZ	pre-immunization baseline	protected (P) vs. not protected (NP) at 3 months	TLR7	ENSG00000196664	toll like receptor 7 [Source:HGNC Symbol;Acc:HGNC:15631]	-0.242194	6.52965	3.69866	0.0588296	0.896529
KSPZV1	1.8 x 10^6 PfSPZ	pre-immunization baseline	protected (P) vs. not protected (NP) at 3 months	NRDC	ENSG00000078618	nardilysin convertase [Source:HGNC Symbol;Acc:HGNC:7995]	-0.161888	7.49522	3.69794	0.0588346	0.896529
KSPZV1	1.8 x 10^6 PfSPZ	pre-immunization baseline	protected (P) vs. not protected (NP) at 3 months	TSPAN15	ENSG00000099282	tetraspanin 15 [Source:HGNC Symbol;Acc:HGNC:23298]	-0.821049	0.136775	3.69674	0.0588745	0.896529
KSPZV1	1.8 x 10^6 PfSPZ	pre-immunization baseline	protected (P) vs. not protected (NP) at 3 months	NBAS	ENSG00000151779	NBAS subunit of NRZ tethering complex [Source:HGNC Symbol;Acc:HGNC:15625]	-0.113947	6.37212	3.69489	0.0589362	0.896529
KSPZV1	1.8 x 10^6 PfSPZ	pre-immunization baseline	protected (P) vs. not protected (NP) at 3 months	MAP2K6	ENSG00000108984	mitogen-activated protein kinase kinase 6 [Source:HGNC Symbol;Acc:HGNC:6846]	-0.190537	4.5297	3.69129	0.0590563	0.896529
KSPZV1	1.8 x 10^6 PfSPZ	pre-immunization baseline	protected (P) vs. not protected (NP) at 3 months	FGFR1	ENSG00000077782	fibroblast growth factor receptor 1 [Source:HGNC Symbol;Acc:HGNC:3688]	-0.440943	2.80495	3.68702	0.0591991	0.896529
KSPZV1	1.8 x 10^6 PfSPZ	pre-immunization baseline	protected (P) vs. not protected (NP) at 3 months	CDIPT	ENSG00000103502	CDP-diacylglycerol--inositol 3-phosphatidyltransferase [Source:HGNC Symbol;Acc:HGNC:1769]	-0.337859	5.9473	3.69005	0.0592184	0.896529
KSPZV1	1.8 x 10^6 PfSPZ	pre-immunization baseline	protected (P) vs. not protected (NP) at 3 months	FNDC3B	ENSG00000075420	fibronectin type III domain containing 3B [Source:HGNC Symbol;Acc:HGNC:24670]	-0.182886	7.01651	3.68585	0.0592386	0.896529
KSPZV1	1.8 x 10^6 PfSPZ	pre-immunization baseline	protected (P) vs. not protected (NP) at 3 months	RP11-264B14.1	ENSG00000267207	novel transcript, antisense to BCAS3	-0.24323	1.32308	3.68446	0.0592849	0.896529
KSPZV1	1.8 x 10^6 PfSPZ	pre-immunization baseline	protected (P) vs. not protected (NP) at 3 months	B4GALT3	ENSG00000158850	beta-1,4-galactosyltransferase 3 [Source:HGNC Symbol;Acc:HGNC:926]	-0.274465	5.45855	3.68491	0.0593005	0.896529
KSPZV1	1.8 x 10^6 PfSPZ	pre-immunization baseline	protected (P) vs. not protected (NP) at 3 months	RNF14	ENSG00000013561	ring finger protein 14 [Source:HGNC Symbol;Acc:HGNC:10058]	-0.452293	6.5769	3.68719	0.0594337	0.896529
KSPZV1	1.8 x 10^6 PfSPZ	pre-immunization baseline	protected (P) vs. not protected (NP) at 3 months	TPTEP1	ENSG00000100181	TPTE pseudogene 1 [Source:HGNC Symbol;Acc:HGNC:43648]	-0.424188	5.50229	3.68577	0.0594369	0.896529
KSPZV1	1.8 x 10^6 PfSPZ	pre-immunization baseline	protected (P) vs. not protected (NP) at 3 months	C2orf88	ENSG00000187699	chromosome 2 open reading frame 88 [Source:HGNC Symbol;Acc:HGNC:28191]	-0.26998	5.2564	3.67993	0.0594545	0.896529
KSPZV1	1.8 x 10^6 PfSPZ	pre-immunization baseline	protected (P) vs. not protected (NP) at 3 months	RBMX2	ENSG00000134597	RNA binding motif protein X-linked 2 [Source:HGNC Symbol;Acc:HGNC:24282]	0.159725	3.93964	3.67837	0.0594898	0.896529
KSPZV1	1.8 x 10^6 PfSPZ	pre-immunization baseline	protected (P) vs. not protected (NP) at 3 months	C8orf82	ENSG00000213563	chromosome 8 open reading frame 82 [Source:HGNC Symbol;Acc:HGNC:33826]	0.206664	3.55354	3.67804	0.0595009	0.896529
KSPZV1	1.8 x 10^6 PfSPZ	pre-immunization baseline	protected (P) vs. not protected (NP) at 3 months	XAF1	ENSG00000132530	XIAP associated factor 1 [Source:HGNC Symbol;Acc:HGNC:30932]	-0.360983	8.52806	3.68291	0.0595048	0.896529
KSPZV1	1.8 x 10^6 PfSPZ	pre-immunization baseline	protected (P) vs. not protected (NP) at 3 months	RP11-359J14.2	ENSG00000256973	novel transcript	-0.297141	2.03359	3.6777	0.0595124	0.896529
KSPZV1	1.8 x 10^6 PfSPZ	pre-immunization baseline	protected (P) vs. not protected (NP) at 3 months	NAPA	ENSG00000105402	NSF attachment protein alpha [Source:HGNC Symbol;Acc:HGNC:7641]	-0.305392	6.27484	3.67837	0.0595807	0.896529
KSPZV1	1.8 x 10^6 PfSPZ	pre-immunization baseline	protected (P) vs. not protected (NP) at 3 months	ZNF846	ENSG00000196605	zinc finger protein 846 [Source:HGNC Symbol;Acc:HGNC:27260]	0.276244	3.48421	3.67507	0.0596012	0.896529
KSPZV1	1.8 x 10^6 PfSPZ	pre-immunization baseline	protected (P) vs. not protected (NP) at 3 months	ACADM	ENSG00000117054	acyl-CoA dehydrogenase medium chain [Source:HGNC Symbol;Acc:HGNC:89]	0.16224	5.56263	3.67196	0.0597062	0.896529
KSPZV1	1.8 x 10^6 PfSPZ	pre-immunization baseline	protected (P) vs. not protected (NP) at 3 months	TATDN3	ENSG00000203705	TatD DNase domain containing 3 [Source:HGNC Symbol;Acc:HGNC:27010]	0.190782	4.40524	3.67163	0.0597172	0.896529
KSPZV1	1.8 x 10^6 PfSPZ	pre-immunization baseline	protected (P) vs. not protected (NP) at 3 months	IFRD2	ENSG00000214706	interferon related developmental regulator 2 [Source:HGNC Symbol;Acc:HGNC:5457]	-0.303478	4.13648	3.67091	0.0597416	0.896529
KSPZV1	1.8 x 10^6 PfSPZ	pre-immunization baseline	protected (P) vs. not protected (NP) at 3 months	NATD1	ENSG00000274180	N-acetyltransferase domain containing 1 [Source:HGNC Symbol;Acc:HGNC:30770]	-0.498831	5.41009	3.67691	0.0597775	0.896529
KSPZV1	1.8 x 10^6 PfSPZ	pre-immunization baseline	protected (P) vs. not protected (NP) at 3 months	LPCAT1	ENSG00000153395	lysophosphatidylcholine acyltransferase 1 [Source:HGNC Symbol;Acc:HGNC:25718]	0.447037	2.39474	3.66903	0.0598052	0.896529
KSPZV1	1.8 x 10^6 PfSPZ	pre-immunization baseline	protected (P) vs. not protected (NP) at 3 months	NTN1	ENSG00000065320	netrin 1 [Source:HGNC Symbol;Acc:HGNC:8029]	-0.38775	2.41245	3.66376	0.0599841	0.897868
KSPZV1	1.8 x 10^6 PfSPZ	pre-immunization baseline	protected (P) vs. not protected (NP) at 3 months	NRN1	ENSG00000124785	neuritin 1 [Source:HGNC Symbol;Acc:HGNC:17972]	-0.851458	0.311154	3.66068	0.0600889	0.897868
KSPZV1	1.8 x 10^6 PfSPZ	pre-immunization baseline	protected (P) vs. not protected (NP) at 3 months	CLCN3	ENSG00000109572	chloride voltage-gated channel 3 [Source:HGNC Symbol;Acc:HGNC:2021]	-0.208835	6.44634	3.65952	0.0601285	0.897868
KSPZV1	1.8 x 10^6 PfSPZ	pre-immunization baseline	protected (P) vs. not protected (NP) at 3 months	SLC8A3	ENSG00000100678	solute carrier family 8 member A3 [Source:HGNC Symbol;Acc:HGNC:11070]	-0.960817	0.459859	3.65788	0.0601968	0.897868
KSPZV1	1.8 x 10^6 PfSPZ	pre-immunization baseline	protected (P) vs. not protected (NP) at 3 months	LTK	ENSG00000062524	leukocyte receptor tyrosine kinase [Source:HGNC Symbol;Acc:HGNC:6721]	-0.789052	1.30146	3.65611	0.0602457	0.897868
KSPZV1	1.8 x 10^6 PfSPZ	pre-immunization baseline	protected (P) vs. not protected (NP) at 3 months	AGAP4	ENSG00000188234	ArfGAP with GTPase domain, ankyrin repeat and PH domain 4 [Source:HGNC Symbol;Acc:HGNC:23459]	-0.247242	3.80188	3.65561	0.0602617	0.897868
KSPZV1	1.8 x 10^6 PfSPZ	pre-immunization baseline	protected (P) vs. not protected (NP) at 3 months	RHOBTB3	ENSG00000164292	Rho related BTB domain containing 3 [Source:HGNC Symbol;Acc:HGNC:18757]	-0.317389	5.64539	3.65777	0.0602766	0.897868
KSPZV1	1.8 x 10^6 PfSPZ	pre-immunization baseline	protected (P) vs. not protected (NP) at 3 months	PRICKLE3	ENSG00000012211	prickle planar cell polarity protein 3 [Source:HGNC Symbol;Acc:HGNC:6645]	-0.307293	2.81272	3.65465	0.0602948	0.897868
KSPZV1	1.8 x 10^6 PfSPZ	pre-immunization baseline	protected (P) vs. not protected (NP) at 3 months	SARDH	ENSG00000123453	sarcosine dehydrogenase [Source:HGNC Symbol;Acc:HGNC:10536]	-0.514877	2.27222	3.65287	0.0603557	0.897879
KSPZV1	1.8 x 10^6 PfSPZ	pre-immunization baseline	protected (P) vs. not protected (NP) at 3 months	ASPH	ENSG00000198363	aspartate beta-hydroxylase [Source:HGNC Symbol;Acc:HGNC:757]	-0.309376	5.20679	3.65298	0.0604033	0.897879
KSPZV1	1.8 x 10^6 PfSPZ	pre-immunization baseline	protected (P) vs. not protected (NP) at 3 months	CTD-2545G14.7	ENSG00000262526	novel protein	-0.296492	7.55979	3.65282	0.0604457	0.897879
KSPZV1	1.8 x 10^6 PfSPZ	pre-immunization baseline	protected (P) vs. not protected (NP) at 3 months	PHLPP1	ENSG00000081913	PH domain and leucine rich repeat protein phosphatase 1 [Source:HGNC Symbol;Acc:HGNC:20610]	0.182307	4.03521	3.64778	0.0605302	0.89839
KSPZV1	1.8 x 10^6 PfSPZ	pre-immunization baseline	protected (P) vs. not protected (NP) at 3 months	NRP2	ENSG00000118257	neuropilin 2 [Source:HGNC Symbol;Acc:HGNC:8005]	-0.626312	1.2333	3.64477	0.0606334	0.898899
KSPZV1	1.8 x 10^6 PfSPZ	pre-immunization baseline	protected (P) vs. not protected (NP) at 3 months	TMEM184C	ENSG00000164168	transmembrane protein 184C [Source:HGNC Symbol;Acc:HGNC:25587]	0.114725	5.90185	3.64275	0.060703	0.898899
KSPZV1	1.8 x 10^6 PfSPZ	pre-immunization baseline	protected (P) vs. not protected (NP) at 3 months	BOLA2-SMG1P6	ENSG00000261740	BOLA2-SMG1P6 readthrough [Source:HGNC Symbol;Acc:HGNC:53563]	0.254979	3.32727	3.64241	0.0607147	0.898899
KSPZV1	1.8 x 10^6 PfSPZ	pre-immunization baseline	protected (P) vs. not protected (NP) at 3 months	TFDP1	ENSG00000198176	transcription factor Dp-1 [Source:HGNC Symbol;Acc:HGNC:11749]	-0.429881	6.59013	3.6477	0.060768	0.898946
KSPZV1	1.8 x 10^6 PfSPZ	pre-immunization baseline	protected (P) vs. not protected (NP) at 3 months	IGF2BP2	ENSG00000073792	insulin like growth factor 2 mRNA binding protein 2 [Source:HGNC Symbol;Acc:HGNC:28867]	-0.843136	6.77453	3.64619	0.0609163	0.900397
KSPZV1	1.8 x 10^6 PfSPZ	pre-immunization baseline	protected (P) vs. not protected (NP) at 3 months	C1orf198	ENSG00000119280	chromosome 1 open reading frame 198 [Source:HGNC Symbol;Acc:HGNC:25900]	-0.383194	3.71916	3.63535	0.0609735	0.900501
KSPZV1	1.8 x 10^6 PfSPZ	pre-immunization baseline	protected (P) vs. not protected (NP) at 3 months	GPC1	ENSG00000063660	glypican 1 [Source:HGNC Symbol;Acc:HGNC:4449]	-0.655631	2.06188	3.63351	0.0610574	0.900556
KSPZV1	1.8 x 10^6 PfSPZ	pre-immunization baseline	protected (P) vs. not protected (NP) at 3 months	ADM2	ENSG00000128165	adrenomedullin 2 [Source:HGNC Symbol;Acc:HGNC:28898]	-0.791883	1.14506	3.62894	0.0611833	0.900556
KSPZV1	1.8 x 10^6 PfSPZ	pre-immunization baseline	protected (P) vs. not protected (NP) at 3 months	ZNF470	ENSG00000197016	zinc finger protein 470 [Source:HGNC Symbol;Acc:HGNC:22220]	0.454238	3.111	3.62895	0.0611869	0.900556
KSPZV1	1.8 x 10^6 PfSPZ	pre-immunization baseline	protected (P) vs. not protected (NP) at 3 months	SMG7	ENSG00000116698	SMG7 nonsense mediated mRNA decay factor [Source:HGNC Symbol;Acc:HGNC:16792]	-0.143807	7.609	3.62564	0.0612953	0.900556
KSPZV1	1.8 x 10^6 PfSPZ	pre-immunization baseline	protected (P) vs. not protected (NP) at 3 months	CCL2	ENSG00000108691	C-C motif chemokine ligand 2 [Source:HGNC Symbol;Acc:HGNC:10618]	-1.13588	1.48684	3.62721	0.0614169	0.900556
KSPZV1	1.8 x 10^6 PfSPZ	pre-immunization baseline	protected (P) vs. not protected (NP) at 3 months	MAPK8IP1	ENSG00000121653	mitogen-activated protein kinase 8 interacting protein 1 [Source:HGNC Symbol;Acc:HGNC:6882]	-0.770173	0.559574	3.62192	0.061425	0.900556
KSPZV1	1.8 x 10^6 PfSPZ	pre-immunization baseline	protected (P) vs. not protected (NP) at 3 months	CLTA	ENSG00000122705	clathrin light chain A [Source:HGNC Symbol;Acc:HGNC:2090]	0.163743	5.80854	3.62188	0.0614263	0.900556
KSPZV1	1.8 x 10^6 PfSPZ	pre-immunization baseline	protected (P) vs. not protected (NP) at 3 months	KIFAP3	ENSG00000075945	kinesin associated protein 3 [Source:HGNC Symbol;Acc:HGNC:17060]	0.127935	5.38795	3.62112	0.0614526	0.900556
KSPZV1	1.8 x 10^6 PfSPZ	pre-immunization baseline	protected (P) vs. not protected (NP) at 3 months	KLHL35	ENSG00000149243	kelch like family member 35 [Source:HGNC Symbol;Acc:HGNC:26597]	-0.510283	1.8266	3.6208	0.0614639	0.900556
KSPZV1	1.8 x 10^6 PfSPZ	pre-immunization baseline	protected (P) vs. not protected (NP) at 3 months	CAT	ENSG00000121691	catalase [Source:HGNC Symbol;Acc:HGNC:1516]	-0.426815	7.64318	3.62537	0.0615394	0.900556
KSPZV1	1.8 x 10^6 PfSPZ	pre-immunization baseline	protected (P) vs. not protected (NP) at 3 months	ASAP1	ENSG00000153317	ArfGAP with SH3 domain, ankyrin repeat and PH domain 1 [Source:HGNC Symbol;Acc:HGNC:2720]	-0.27188	7.94445	3.61928	0.0615688	0.900556
KSPZV1	1.8 x 10^6 PfSPZ	pre-immunization baseline	protected (P) vs. not protected (NP) at 3 months	TRAJ27	ENSG00000211862	T cell receptor alpha joining 27 [Source:HGNC Symbol;Acc:HGNC:12056]	-0.335152	0.556923	3.61403	0.0617006	0.900556
KSPZV1	1.8 x 10^6 PfSPZ	pre-immunization baseline	protected (P) vs. not protected (NP) at 3 months	MGST3	ENSG00000143198	microsomal glutathione S-transferase 3 [Source:HGNC Symbol;Acc:HGNC:7064]	0.195789	4.49545	3.61341	0.0617226	0.900556
KSPZV1	1.8 x 10^6 PfSPZ	pre-immunization baseline	protected (P) vs. not protected (NP) at 3 months	ZNF627	ENSG00000198551	zinc finger protein 627 [Source:HGNC Symbol;Acc:HGNC:30570]	0.232794	3.64099	3.61159	0.0617863	0.900556
KSPZV1	1.8 x 10^6 PfSPZ	pre-immunization baseline	protected (P) vs. not protected (NP) at 3 months	C9orf78	ENSG00000136819	chromosome 9 open reading frame 78 [Source:HGNC Symbol;Acc:HGNC:24932]	-0.553478	7.32255	3.61809	0.0618495	0.900556
KSPZV1	1.8 x 10^6 PfSPZ	pre-immunization baseline	protected (P) vs. not protected (NP) at 3 months	FAM160A2	ENSG00000051009	family with sequence similarity 160 member A2 [Source:HGNC Symbol;Acc:HGNC:25378]	-0.160574	5.2877	3.60948	0.0618604	0.900556
KSPZV1	1.8 x 10^6 PfSPZ	pre-immunization baseline	protected (P) vs. not protected (NP) at 3 months	RP11-120K19.4	ENSG00000278017	novel transcript, antisense to ZCCHC2	-0.338727	2.15744	3.60916	0.0618718	0.900556
KSPZV1	1.8 x 10^6 PfSPZ	pre-immunization baseline	protected (P) vs. not protected (NP) at 3 months	WNT4	ENSG00000162552	Wnt family member 4 [Source:HGNC Symbol;Acc:HGNC:12783]	-0.220093	3.20642	3.60478	0.062026	0.900556
KSPZV1	1.8 x 10^6 PfSPZ	pre-immunization baseline	protected (P) vs. not protected (NP) at 3 months	HAUS8	ENSG00000131351	HAUS augmin like complex subunit 8 [Source:HGNC Symbol;Acc:HGNC:30532]	0.302945	2.75815	3.60385	0.0620588	0.900556
KSPZV1	1.8 x 10^6 PfSPZ	pre-immunization baseline	protected (P) vs. not protected (NP) at 3 months	TNFSF13B	ENSG00000102524	TNF superfamily member 13b [Source:HGNC Symbol;Acc:HGNC:11929]	-0.375382	6.57925	3.60827	0.0621001	0.900556
KSPZV1	1.8 x 10^6 PfSPZ	pre-immunization baseline	protected (P) vs. not protected (NP) at 3 months	METTL2B	ENSG00000165055	methyltransferase like 2B [Source:HGNC Symbol;Acc:HGNC:18272]	0.167467	4.73032	3.60017	0.0621887	0.900556
KSPZV1	1.8 x 10^6 PfSPZ	pre-immunization baseline	protected (P) vs. not protected (NP) at 3 months	GAS2L3	ENSG00000139354	growth arrest specific 2 like 3 [Source:HGNC Symbol;Acc:HGNC:27475]	-0.521651	1.99666	3.59983	0.0622007	0.900556
KSPZV1	1.8 x 10^6 PfSPZ	pre-immunization baseline	protected (P) vs. not protected (NP) at 3 months	FAM234A	ENSG00000167930	family with sequence similarity 234 member A [Source:HGNC Symbol;Acc:HGNC:14163]	-0.201464	3.85638	3.59816	0.0622598	0.900556
KSPZV1	1.8 x 10^6 PfSPZ	pre-immunization baseline	protected (P) vs. not protected (NP) at 3 months	SDC4	ENSG00000124145	syndecan 4 [Source:HGNC Symbol;Acc:HGNC:10661]	-0.691118	0.991663	3.59559	0.0623508	0.900556
KSPZV1	1.8 x 10^6 PfSPZ	pre-immunization baseline	protected (P) vs. not protected (NP) at 3 months	NT5C3A	ENSG00000122643	5'-nucleotidase, cytosolic IIIA [Source:HGNC Symbol;Acc:HGNC:17820]	-0.268053	6.22228	3.59492	0.0624279	0.900556
KSPZV1	1.8 x 10^6 PfSPZ	pre-immunization baseline	protected (P) vs. not protected (NP) at 3 months	ZMYND10	ENSG00000004838	zinc finger MYND-type containing 10 [Source:HGNC Symbol;Acc:HGNC:19412]	0.484838	1.41099	3.58992	0.0625522	0.900556
KSPZV1	1.8 x 10^6 PfSPZ	pre-immunization baseline	protected (P) vs. not protected (NP) at 3 months	PAPPA	ENSG00000182752	pappalysin 1 [Source:HGNC Symbol;Acc:HGNC:8602]	-0.823346	0.798594	3.58997	0.0625527	0.900556
KSPZV1	1.8 x 10^6 PfSPZ	pre-immunization baseline	protected (P) vs. not protected (NP) at 3 months	OAZ2	ENSG00000180304	ornithine decarboxylase antizyme 2 [Source:HGNC Symbol;Acc:HGNC:8096]	-0.279337	7.3827	3.5918	0.0625572	0.900556
KSPZV1	1.8 x 10^6 PfSPZ	pre-immunization baseline	protected (P) vs. not protected (NP) at 3 months	RPIA	ENSG00000153574	ribose 5-phosphate isomerase A [Source:HGNC Symbol;Acc:HGNC:10297]	-0.354776	5.45561	3.59084	0.0626539	0.900556
KSPZV1	1.8 x 10^6 PfSPZ	pre-immunization baseline	protected (P) vs. not protected (NP) at 3 months	SLC1A7	ENSG00000162383	solute carrier family 1 member 7 [Source:HGNC Symbol;Acc:HGNC:10945]	-1.04629	1.03994	3.58917	0.0626577	0.900556
KSPZV1	1.8 x 10^6 PfSPZ	pre-immunization baseline	protected (P) vs. not protected (NP) at 3 months	ATP8B1	ENSG00000081923	ATPase phospholipid transporting 8B1 [Source:HGNC Symbol;Acc:HGNC:3706]	-0.166497	5.44476	3.58312	0.0627947	0.900556
KSPZV1	1.8 x 10^6 PfSPZ	pre-immunization baseline	protected (P) vs. not protected (NP) at 3 months	LRP10	ENSG00000197324	LDL receptor related protein 10 [Source:HGNC Symbol;Acc:HGNC:14553]	-0.217066	8.1281	3.58147	0.0628537	0.900556
KSPZV1	1.8 x 10^6 PfSPZ	pre-immunization baseline	protected (P) vs. not protected (NP) at 3 months	MARCHF8	ENSG00000165406	membrane associated ring-CH-type finger 8 [Source:HGNC Symbol;Acc:HGNC:23356]	-0.648177	6.66963	3.59016	0.0628588	0.900556
KSPZV1	1.8 x 10^6 PfSPZ	pre-immunization baseline	protected (P) vs. not protected (NP) at 3 months	TATDN1	ENSG00000147687	TatD DNase domain containing 1 [Source:HGNC Symbol;Acc:HGNC:24220]	0.147956	4.68193	3.58124	0.0628618	0.900556
KSPZV1	1.8 x 10^6 PfSPZ	pre-immunization baseline	protected (P) vs. not protected (NP) at 3 months	TNNI2	ENSG00000130598	troponin I2, fast skeletal type [Source:HGNC Symbol;Acc:HGNC:11946]	-1.50007	1.56639	3.58545	0.0628771	0.900556
KSPZV1	1.8 x 10^6 PfSPZ	pre-immunization baseline	protected (P) vs. not protected (NP) at 3 months	EXOC3-AS1	ENSG00000221990	EXOC3 antisense RNA 1 [Source:HGNC Symbol;Acc:HGNC:25175]	-0.705869	0.0211967	3.57937	0.062929	0.900556
KSPZV1	1.8 x 10^6 PfSPZ	pre-immunization baseline	protected (P) vs. not protected (NP) at 3 months	HSPE1-MOB4	ENSG00000270757	HSPE1-MOB4 readthrough [Source:HGNC Symbol;Acc:HGNC:49184]	0.201749	5.28341	3.5792	0.0629349	0.900556
KSPZV1	1.8 x 10^6 PfSPZ	pre-immunization baseline	protected (P) vs. not protected (NP) at 3 months	HIBADH	ENSG00000106049	3-hydroxyisobutyrate dehydrogenase [Source:HGNC Symbol;Acc:HGNC:4907]	0.155035	4.41118	3.57623	0.0630413	0.900556
KSPZV1	1.8 x 10^6 PfSPZ	pre-immunization baseline	protected (P) vs. not protected (NP) at 3 months	RP11-161H23.9	ENSG00000258334	novel transcript, antisense to PRPH	-0.764517	1.78644	3.5773	0.0630494	0.900556
KSPZV1	1.8 x 10^6 PfSPZ	pre-immunization baseline	protected (P) vs. not protected (NP) at 3 months	MICAL2	ENSG00000133816	microtubule associated monooxygenase, calponin and LIM domain containing 2 [Source:HGNC Symbol;Acc:HGNC:24693]	-0.670484	7.92594	3.58382	0.0630904	0.900556
KSPZV1	1.8 x 10^6 PfSPZ	pre-immunization baseline	protected (P) vs. not protected (NP) at 3 months	MSANTD4	ENSG00000170903	Myb/SANT DNA binding domain containing 4 with coiled-coils [Source:HGNC Symbol;Acc:HGNC:29383]	0.140591	4.96818	3.57458	0.0631007	0.900556
KSPZV1	1.8 x 10^6 PfSPZ	pre-immunization baseline	protected (P) vs. not protected (NP) at 3 months	RP11-561P12.5	ENSG00000255801	novel transcript	-0.594785	0.471471	3.57325	0.0631484	0.900556
KSPZV1	1.8 x 10^6 PfSPZ	pre-immunization baseline	protected (P) vs. not protected (NP) at 3 months	RNF125	ENSG00000101695	ring finger protein 125 [Source:HGNC Symbol;Acc:HGNC:21150]	0.120962	7.0804	3.57292	0.0631602	0.900556
KSPZV1	1.8 x 10^6 PfSPZ	pre-immunization baseline	protected (P) vs. not protected (NP) at 3 months	ELP4	ENSG00000109911	elongator acetyltransferase complex subunit 4 [Source:HGNC Symbol;Acc:HGNC:1171]	0.143982	4.51841	3.57222	0.0631855	0.900556
KSPZV1	1.8 x 10^6 PfSPZ	pre-immunization baseline	protected (P) vs. not protected (NP) at 3 months	ATG14	ENSG00000126775	autophagy related 14 [Source:HGNC Symbol;Acc:HGNC:19962]	-0.237068	5.41614	3.56237	0.0635418	0.90405
KSPZV1	1.8 x 10^6 PfSPZ	pre-immunization baseline	protected (P) vs. not protected (NP) at 3 months	PHGDH	ENSG00000092621	phosphoglycerate dehydrogenase [Source:HGNC Symbol;Acc:HGNC:8923]	-0.453924	1.75829	3.56058	0.0636058	0.90405
KSPZV1	1.8 x 10^6 PfSPZ	pre-immunization baseline	protected (P) vs. not protected (NP) at 3 months	CCNI	ENSG00000118816	cyclin I [Source:HGNC Symbol;Acc:HGNC:1595]	-0.283699	9.8092	3.56059	0.063652	0.90405
KSPZV1	1.8 x 10^6 PfSPZ	pre-immunization baseline	protected (P) vs. not protected (NP) at 3 months	RAB3GAP1	ENSG00000115839	RAB3 GTPase activating protein catalytic subunit 1 [Source:HGNC Symbol;Acc:HGNC:17063]	-0.155979	5.85863	3.55855	0.0636792	0.90405
KSPZV1	1.8 x 10^6 PfSPZ	pre-immunization baseline	protected (P) vs. not protected (NP) at 3 months	FCHO2	ENSG00000157107	FCH and mu domain containing endocytic adaptor 2 [Source:HGNC Symbol;Acc:HGNC:25180]	-0.439437	6.27576	3.56504	0.0636825	0.90405
KSPZV1	1.8 x 10^6 PfSPZ	pre-immunization baseline	protected (P) vs. not protected (NP) at 3 months	SLC7A8	ENSG00000092068	solute carrier family 7 member 8 [Source:HGNC Symbol;Acc:HGNC:11066]	-0.857057	0.915572	3.55692	0.0637406	0.90416
KSPZV1	1.8 x 10^6 PfSPZ	pre-immunization baseline	protected (P) vs. not protected (NP) at 3 months	MPHOSPH10	ENSG00000124383	M-phase phosphoprotein 10 [Source:HGNC Symbol;Acc:HGNC:7213]	0.184612	4.50186	3.5551	0.0638045	0.904351
KSPZV1	1.8 x 10^6 PfSPZ	pre-immunization baseline	protected (P) vs. not protected (NP) at 3 months	RAB27A	ENSG00000069974	RAB27A, member RAS oncogene family [Source:HGNC Symbol;Acc:HGNC:9766]	0.193864	7.0606	3.55014	0.0639854	0.906199
KSPZV1	1.8 x 10^6 PfSPZ	pre-immunization baseline	protected (P) vs. not protected (NP) at 3 months	TNFRSF13B	ENSG00000240505	TNF receptor superfamily member 13B [Source:HGNC Symbol;Acc:HGNC:18153]	-0.418082	2.53532	3.5481	0.0640596	0.906534
KSPZV1	1.8 x 10^6 PfSPZ	pre-immunization baseline	protected (P) vs. not protected (NP) at 3 months	GTPBP1	ENSG00000100226	GTP binding protein 1 [Source:HGNC Symbol;Acc:HGNC:4669]	-0.184068	6.82564	3.54478	0.064181	0.906593
KSPZV1	1.8 x 10^6 PfSPZ	pre-immunization baseline	protected (P) vs. not protected (NP) at 3 months	IFIT5	ENSG00000152778	interferon induced protein with tetratricopeptide repeats 5 [Source:HGNC Symbol;Acc:HGNC:13328]	-0.306969	7.36661	3.54699	0.0642257	0.906593
KSPZV1	1.8 x 10^6 PfSPZ	pre-immunization baseline	protected (P) vs. not protected (NP) at 3 months	TSPAN18	ENSG00000157570	tetraspanin 18 [Source:HGNC Symbol;Acc:HGNC:20660]	-0.276465	4.62967	3.54341	0.0642312	0.906593
KSPZV1	1.8 x 10^6 PfSPZ	pre-immunization baseline	protected (P) vs. not protected (NP) at 3 months	PDGFRB	ENSG00000113721	platelet derived growth factor receptor beta [Source:HGNC Symbol;Acc:HGNC:8804]	-0.730542	2.06764	3.54276	0.0643343	0.906593
KSPZV1	1.8 x 10^6 PfSPZ	pre-immunization baseline	protected (P) vs. not protected (NP) at 3 months	PBK	ENSG00000168078	PDZ binding kinase [Source:HGNC Symbol;Acc:HGNC:18282]	0.629551	1.41366	3.53935	0.06438	0.906593
KSPZV1	1.8 x 10^6 PfSPZ	pre-immunization baseline	protected (P) vs. not protected (NP) at 3 months	TRIB2	ENSG00000071575	tribbles pseudokinase 2 [Source:HGNC Symbol;Acc:HGNC:30809]	-0.106939	7.91636	3.53873	0.0644029	0.906593
KSPZV1	1.8 x 10^6 PfSPZ	pre-immunization baseline	protected (P) vs. not protected (NP) at 3 months	CDK2	ENSG00000123374	cyclin dependent kinase 2 [Source:HGNC Symbol;Acc:HGNC:1771]	0.195715	4.35002	3.53833	0.0644174	0.906593
KSPZV1	1.8 x 10^6 PfSPZ	pre-immunization baseline	protected (P) vs. not protected (NP) at 3 months	NSL1	ENSG00000117697	NSL1 component of MIS12 kinetochore complex [Source:HGNC Symbol;Acc:HGNC:24548]	0.134512	5.46387	3.53296	0.0646152	0.906917
KSPZV1	1.8 x 10^6 PfSPZ	pre-immunization baseline	protected (P) vs. not protected (NP) at 3 months	MRPS6	ENSG00000243927	mitochondrial ribosomal protein S6 [Source:HGNC Symbol;Acc:HGNC:14051]	0.140346	5.32449	3.53202	0.0646497	0.906917
KSPZV1	1.8 x 10^6 PfSPZ	pre-immunization baseline	protected (P) vs. not protected (NP) at 3 months	AC004754.3	ENSG00000269881		-0.236107	3.28061	3.53161	0.0646648	0.906917
KSPZV1	1.8 x 10^6 PfSPZ	pre-immunization baseline	protected (P) vs. not protected (NP) at 3 months	H2BC13	ENSG00000185130	H2B clustered histone 13 [Source:HGNC Symbol;Acc:HGNC:4748]	0.500846	2.45279	3.52939	0.0647468	0.906917
KSPZV1	1.8 x 10^6 PfSPZ	pre-immunization baseline	protected (P) vs. not protected (NP) at 3 months	SEC23B	ENSG00000101310	SEC23 homolog B, COPII coat complex component [Source:HGNC Symbol;Acc:HGNC:10702]	0.11857	5.9584	3.52679	0.064843	0.906917
KSPZV1	1.8 x 10^6 PfSPZ	pre-immunization baseline	protected (P) vs. not protected (NP) at 3 months	RALBP1	ENSG00000017797	ralA binding protein 1 [Source:HGNC Symbol;Acc:HGNC:9841]	-0.273019	6.42117	3.52719	0.0648889	0.906917
KSPZV1	1.8 x 10^6 PfSPZ	pre-immunization baseline	protected (P) vs. not protected (NP) at 3 months	TRIM58	ENSG00000162722	tripartite motif containing 58 [Source:HGNC Symbol;Acc:HGNC:24150]	-0.906303	8.69244	3.53134	0.0650112	0.906917
KSPZV1	1.8 x 10^6 PfSPZ	pre-immunization baseline	protected (P) vs. not protected (NP) at 3 months	CYP2J2	ENSG00000134716	cytochrome P450 family 2 subfamily J member 2 [Source:HGNC Symbol;Acc:HGNC:2634]	-0.706701	0.0817124	3.52114	0.0650523	0.906917
KSPZV1	1.8 x 10^6 PfSPZ	pre-immunization baseline	protected (P) vs. not protected (NP) at 3 months	SCN4A	ENSG00000007314	sodium voltage-gated channel alpha subunit 4 [Source:HGNC Symbol;Acc:HGNC:10591]	-0.836869	1.25426	3.51976	0.0651165	0.906917
KSPZV1	1.8 x 10^6 PfSPZ	pre-immunization baseline	protected (P) vs. not protected (NP) at 3 months	DCTN4	ENSG00000132912	dynactin subunit 4 [Source:HGNC Symbol;Acc:HGNC:15518]	-0.219919	6.39062	3.51816	0.065164	0.906917
KSPZV1	1.8 x 10^6 PfSPZ	pre-immunization baseline	protected (P) vs. not protected (NP) at 3 months	SIGLEC1	ENSG00000088827	sialic acid binding Ig like lectin 1 [Source:HGNC Symbol;Acc:HGNC:11127]	-0.710387	4.64202	3.52508	0.0652108	0.906917
KSPZV1	1.8 x 10^6 PfSPZ	pre-immunization baseline	protected (P) vs. not protected (NP) at 3 months	RP11-203M5.8	ENSG00000258908	novel transcript	-0.669518	3.41218	3.52113	0.0652339	0.906917
KSPZV1	1.8 x 10^6 PfSPZ	pre-immunization baseline	protected (P) vs. not protected (NP) at 3 months	SPIN3	ENSG00000204271	spindlin family member 3 [Source:HGNC Symbol;Acc:HGNC:27272]	-0.34929	1.74068	3.51519	0.065274	0.906917
KSPZV1	1.8 x 10^6 PfSPZ	pre-immunization baseline	protected (P) vs. not protected (NP) at 3 months	PRELID1	ENSG00000169230	PRELI domain containing 1 [Source:HGNC Symbol;Acc:HGNC:30255]	0.15361	6.41229	3.51441	0.0653027	0.906917
KSPZV1	1.8 x 10^6 PfSPZ	pre-immunization baseline	protected (P) vs. not protected (NP) at 3 months	FLACC1	ENSG00000155749	flagellum associated containing coiled-coil domains 1 [Source:HGNC Symbol;Acc:HGNC:14439]	-0.37513	5.04592	3.51744	0.0653219	0.906917
KSPZV1	1.8 x 10^6 PfSPZ	pre-immunization baseline	protected (P) vs. not protected (NP) at 3 months	C4orf50	ENSG00000181215	chromosome 4 open reading frame 50 [Source:HGNC Symbol;Acc:HGNC:33766]	-0.904776	0.502325	3.5141	0.0653234	0.906917
KSPZV1	1.8 x 10^6 PfSPZ	pre-immunization baseline	protected (P) vs. not protected (NP) at 3 months	RHOQ	ENSG00000119729	ras homolog family member Q [Source:HGNC Symbol;Acc:HGNC:17736]	0.151849	7.1824	3.51213	0.0653881	0.906917
KSPZV1	1.8 x 10^6 PfSPZ	pre-immunization baseline	protected (P) vs. not protected (NP) at 3 months	RAB2B	ENSG00000129472	RAB2B, member RAS oncogene family [Source:HGNC Symbol;Acc:HGNC:20246]	-0.631392	7.10755	3.51988	0.0654169	0.906917
KSPZV1	1.8 x 10^6 PfSPZ	pre-immunization baseline	protected (P) vs. not protected (NP) at 3 months	INSL3	ENSG00000248099	insulin like 3 [Source:HGNC Symbol;Acc:HGNC:6086]	-0.728713	-0.204575	3.50893	0.0655075	0.906917
KSPZV1	1.8 x 10^6 PfSPZ	pre-immunization baseline	protected (P) vs. not protected (NP) at 3 months	CCDC106	ENSG00000173581	coiled-coil domain containing 106 [Source:HGNC Symbol;Acc:HGNC:30181]	-0.391332	2.20247	3.50695	0.0655819	0.906917
KSPZV1	1.8 x 10^6 PfSPZ	pre-immunization baseline	protected (P) vs. not protected (NP) at 3 months	RP11-933H2.4	ENSG00000250608	novel transcript	-0.726804	-0.204983	3.50499	0.0656551	0.906917
KSPZV1	1.8 x 10^6 PfSPZ	pre-immunization baseline	protected (P) vs. not protected (NP) at 3 months	FAM86B1	ENSG00000186523	family with sequence similarity 86 member B1 [Source:HGNC Symbol;Acc:HGNC:28268]	-0.827552	-0.0186419	3.5049	0.0656585	0.906917
KSPZV1	1.8 x 10^6 PfSPZ	pre-immunization baseline	protected (P) vs. not protected (NP) at 3 months	GGN	ENSG00000179168	gametogenetin [Source:HGNC Symbol;Acc:HGNC:18869]	-0.810114	0.456168	3.50417	0.065686	0.906917
KSPZV1	1.8 x 10^6 PfSPZ	pre-immunization baseline	protected (P) vs. not protected (NP) at 3 months	CHID1	ENSG00000177830	chitinase domain containing 1 [Source:HGNC Symbol;Acc:HGNC:28474]	-0.303363	3.9966	3.50415	0.0656869	0.906917
KSPZV1	1.8 x 10^6 PfSPZ	pre-immunization baseline	protected (P) vs. not protected (NP) at 3 months	PRAL	ENSG00000279296	p53 regulation associated lncRNA [Source:HGNC Symbol;Acc:HGNC:52646]	-0.360568	8.16218	3.50838	0.0657108	0.906917
KSPZV1	1.8 x 10^6 PfSPZ	pre-immunization baseline	protected (P) vs. not protected (NP) at 3 months	CDHR2	ENSG00000074276	cadherin related family member 2 [Source:HGNC Symbol;Acc:HGNC:18231]	-0.395306	2.04613	3.50203	0.0657663	0.906917
KSPZV1	1.8 x 10^6 PfSPZ	pre-immunization baseline	protected (P) vs. not protected (NP) at 3 months	MAN2A2	ENSG00000196547	mannosidase alpha class 2A member 2 [Source:HGNC Symbol;Acc:HGNC:6825]	-0.290461	5.84448	3.50206	0.0658377	0.906917
KSPZV1	1.8 x 10^6 PfSPZ	pre-immunization baseline	protected (P) vs. not protected (NP) at 3 months	ATP10A	ENSG00000206190	ATPase phospholipid transporting 10A (putative) [Source:HGNC Symbol;Acc:HGNC:13542]	-0.143046	6.20707	3.49965	0.0658558	0.906917
KSPZV1	1.8 x 10^6 PfSPZ	pre-immunization baseline	protected (P) vs. not protected (NP) at 3 months	PGM2	ENSG00000169299	phosphoglucomutase 2 [Source:HGNC Symbol;Acc:HGNC:8906]	0.1198	6.09922	3.49832	0.0659061	0.906917
KSPZV1	1.8 x 10^6 PfSPZ	pre-immunization baseline	protected (P) vs. not protected (NP) at 3 months	EIF2AK4	ENSG00000128829	eukaryotic translation initiation factor 2 alpha kinase 4 [Source:HGNC Symbol;Acc:HGNC:19687]	0.116325	5.72676	3.4959	0.0659971	0.907473
KSPZV1	1.8 x 10^6 PfSPZ	pre-immunization baseline	protected (P) vs. not protected (NP) at 3 months	CDC23	ENSG00000094880	cell division cycle 23 [Source:HGNC Symbol;Acc:HGNC:1724]	0.16055	4.92874	3.49297	0.0661079	0.9083
KSPZV1	1.8 x 10^6 PfSPZ	pre-immunization baseline	protected (P) vs. not protected (NP) at 3 months	MAMLD1	ENSG00000013619	mastermind like domain containing 1 [Source:HGNC Symbol;Acc:HGNC:2568]	-0.638098	1.81252	3.49159	0.0661683	0.908434
KSPZV1	1.8 x 10^6 PfSPZ	pre-immunization baseline	protected (P) vs. not protected (NP) at 3 months	MINDY1	ENSG00000143409	MINDY lysine 48 deubiquitinase 1 [Source:HGNC Symbol;Acc:HGNC:25648]	-0.253745	5.2815	3.48924	0.0662549	0.908487
KSPZV1	1.8 x 10^6 PfSPZ	pre-immunization baseline	protected (P) vs. not protected (NP) at 3 months	RP11-323N12.5	ENSG00000267601	novel transcript, antisense to TIMP2	-0.333838	3.21899	3.4869	0.0663377	0.908487
KSPZV1	1.8 x 10^6 PfSPZ	pre-immunization baseline	protected (P) vs. not protected (NP) at 3 months	KANK2	ENSG00000197256	KN motif and ankyrin repeat domains 2 [Source:HGNC Symbol;Acc:HGNC:29300]	-0.905801	3.89979	3.49327	0.0663982	0.908487
KSPZV1	1.8 x 10^6 PfSPZ	pre-immunization baseline	protected (P) vs. not protected (NP) at 3 months	WDFY3	ENSG00000163625	WD repeat and FYVE domain containing 3 [Source:HGNC Symbol;Acc:HGNC:20751]	-0.348082	6.75474	3.48964	0.0664086	0.908487
KSPZV1	1.8 x 10^6 PfSPZ	pre-immunization baseline	protected (P) vs. not protected (NP) at 3 months	KBTBD4	ENSG00000123444	kelch repeat and BTB domain containing 4 [Source:HGNC Symbol;Acc:HGNC:23761]	0.107861	4.97405	3.48459	0.0664252	0.908487
KSPZV1	1.8 x 10^6 PfSPZ	pre-immunization baseline	protected (P) vs. not protected (NP) at 3 months	AC006486.9	ENSG00000268643	novel protein	-0.266931	3.9891	3.48241	0.0665083	0.908781
KSPZV1	1.8 x 10^6 PfSPZ	pre-immunization baseline	protected (P) vs. not protected (NP) at 3 months	SRRM2-AS1	ENSG00000205913	SRRM2 antisense RNA 1 [Source:HGNC Symbol;Acc:HGNC:44162]	-0.410311	1.63182	3.48057	0.0665785	0.908781
KSPZV1	1.8 x 10^6 PfSPZ	pre-immunization baseline	protected (P) vs. not protected (NP) at 3 months	LSM3	ENSG00000170860	LSM3 homolog, U6 small nuclear RNA and mRNA degradation associated [Source:HGNC Symbol;Acc:HGNC:17874]	0.263568	5.04288	3.48017	0.0665987	0.908781
KSPZV1	1.8 x 10^6 PfSPZ	pre-immunization baseline	protected (P) vs. not protected (NP) at 3 months	LINC00654	ENSG00000205181	long intergenic non-protein coding RNA 654 [Source:HGNC Symbol;Acc:HGNC:27154]	-0.534039	1.9874	3.47317	0.0668609	0.911666
KSPZV1	1.8 x 10^6 PfSPZ	pre-immunization baseline	protected (P) vs. not protected (NP) at 3 months	PSMC6	ENSG00000100519	proteasome 26S subunit, ATPase 6 [Source:HGNC Symbol;Acc:HGNC:9553]	0.160663	6.30107	3.46962	0.0669969	0.911854
KSPZV1	1.8 x 10^6 PfSPZ	pre-immunization baseline	protected (P) vs. not protected (NP) at 3 months	SUMO1	ENSG00000116030	small ubiquitin like modifier 1 [Source:HGNC Symbol;Acc:HGNC:12502]	0.160081	5.68667	3.46912	0.067016	0.911854
KSPZV1	1.8 x 10^6 PfSPZ	pre-immunization baseline	protected (P) vs. not protected (NP) at 3 months	KIAA1109	ENSG00000138688	KIAA1109 [Source:HGNC Symbol;Acc:HGNC:26953]	-0.144068	8.45329	3.46798	0.0670596	0.911854
KSPZV1	1.8 x 10^6 PfSPZ	pre-immunization baseline	protected (P) vs. not protected (NP) at 3 months	H2AC15	ENSG00000275221	H2A clustered histone 15 [Source:HGNC Symbol;Acc:HGNC:4726]	0.384871	4.6807	3.47048	0.067078	0.911854
KSPZV1	1.8 x 10^6 PfSPZ	pre-immunization baseline	protected (P) vs. not protected (NP) at 3 months	PYHIN1	ENSG00000163564	pyrin and HIN domain family member 1 [Source:HGNC Symbol;Acc:HGNC:28894]	0.235446	6.59	3.46359	0.0672481	0.913393
KSPZV1	1.8 x 10^6 PfSPZ	pre-immunization baseline	protected (P) vs. not protected (NP) at 3 months	EPHB2	ENSG00000133216	EPH receptor B2 [Source:HGNC Symbol;Acc:HGNC:3393]	-0.70413	1.51861	3.46027	0.0673672	0.913393
KSPZV1	1.8 x 10^6 PfSPZ	pre-immunization baseline	protected (P) vs. not protected (NP) at 3 months	FBXL4	ENSG00000112234	F-box and leucine rich repeat protein 4 [Source:HGNC Symbol;Acc:HGNC:13601]	-0.146665	6.78671	3.45893	0.0674082	0.913393
KSPZV1	1.8 x 10^6 PfSPZ	pre-immunization baseline	protected (P) vs. not protected (NP) at 3 months	DDX60	ENSG00000137628	DExD/H-box helicase 60 [Source:HGNC Symbol;Acc:HGNC:25942]	-0.369461	7.62941	3.46144	0.0675126	0.913393
KSPZV1	1.8 x 10^6 PfSPZ	pre-immunization baseline	protected (P) vs. not protected (NP) at 3 months	TNS1	ENSG00000079308	tensin 1 [Source:HGNC Symbol;Acc:HGNC:11973]	-0.801234	8.60025	3.46477	0.0675224	0.913393
KSPZV1	1.8 x 10^6 PfSPZ	pre-immunization baseline	protected (P) vs. not protected (NP) at 3 months	PPM1K	ENSG00000163644	protein phosphatase, Mg2+/Mn2+ dependent 1K [Source:HGNC Symbol;Acc:HGNC:25415]	-0.184755	7.71031	3.4552	0.0675521	0.913393
KSPZV1	1.8 x 10^6 PfSPZ	pre-immunization baseline	protected (P) vs. not protected (NP) at 3 months	LYRM9	ENSG00000232859	LYR motif containing 9 [Source:HGNC Symbol;Acc:HGNC:27314]	-0.198186	3.13194	3.45451	0.0675789	0.913393
KSPZV1	1.8 x 10^6 PfSPZ	pre-immunization baseline	protected (P) vs. not protected (NP) at 3 months	DNTTIP2	ENSG00000067334	deoxynucleotidyltransferase terminal interacting protein 2 [Source:HGNC Symbol;Acc:HGNC:24013]	0.15194	6.19876	3.45399	0.067599	0.913393
KSPZV1	1.8 x 10^6 PfSPZ	pre-immunization baseline	protected (P) vs. not protected (NP) at 3 months	AK1	ENSG00000106992	adenylate kinase 1 [Source:HGNC Symbol;Acc:HGNC:361]	-0.521559	3.18342	3.45455	0.0676493	0.913393
KSPZV1	1.8 x 10^6 PfSPZ	pre-immunization baseline	protected (P) vs. not protected (NP) at 3 months	R3HDM4	ENSG00000198858	R3H domain containing 4 [Source:HGNC Symbol;Acc:HGNC:28270]	-0.559129	9.08994	3.45538	0.0678328	0.914564
KSPZV1	1.8 x 10^6 PfSPZ	pre-immunization baseline	protected (P) vs. not protected (NP) at 3 months	ASPSCR1	ENSG00000169696	ASPSCR1 tether for SLC2A4, UBX domain containing [Source:HGNC Symbol;Acc:HGNC:13825]	-0.260184	3.82128	3.44783	0.067838	0.914564
KSPZV1	1.8 x 10^6 PfSPZ	pre-immunization baseline	protected (P) vs. not protected (NP) at 3 months	MEX3C	ENSG00000176624	mex-3 RNA binding family member C [Source:HGNC Symbol;Acc:HGNC:28040]	0.121238	7.11083	3.44434	0.0679739	0.915136
KSPZV1	1.8 x 10^6 PfSPZ	pre-immunization baseline	protected (P) vs. not protected (NP) at 3 months	SOX6	ENSG00000110693	SRY-box transcription factor 6 [Source:HGNC Symbol;Acc:HGNC:16421]	-0.651358	5.75042	3.45232	0.0679824	0.915136
KSPZV1	1.8 x 10^6 PfSPZ	pre-immunization baseline	protected (P) vs. not protected (NP) at 3 months	RP11-98D18.15	ENSG00000269621	novel transcript, antisense to MRPL9	0.229271	2.08741	3.44137	0.06809	0.915528
KSPZV1	1.8 x 10^6 PfSPZ	pre-immunization baseline	protected (P) vs. not protected (NP) at 3 months	RAB5IF	ENSG00000101084	RAB5 interacting factor [Source:HGNC Symbol;Acc:HGNC:15870]	0.155937	5.26279	3.43997	0.0681444	0.915528
KSPZV1	1.8 x 10^6 PfSPZ	pre-immunization baseline	protected (P) vs. not protected (NP) at 3 months	CTD-2410N18.5	ENSG00000272772	novel protein	-0.34285	5.55387	3.44275	0.0681646	0.915528
KSPZV1	1.8 x 10^6 PfSPZ	pre-immunization baseline	protected (P) vs. not protected (NP) at 3 months	RP11-165M1.1	ENSG00000278979	TEC	-0.49718	1.18159	3.43786	0.0682271	0.915682
KSPZV1	1.8 x 10^6 PfSPZ	pre-immunization baseline	protected (P) vs. not protected (NP) at 3 months	DDA1	ENSG00000130311	DET1 and DDB1 associated 1 [Source:HGNC Symbol;Acc:HGNC:28360]	0.127506	5.23848	3.43494	0.0683413	0.916341
KSPZV1	1.8 x 10^6 PfSPZ	pre-immunization baseline	protected (P) vs. not protected (NP) at 3 months	SMC3	ENSG00000108055	structural maintenance of chromosomes 3 [Source:HGNC Symbol;Acc:HGNC:2468]	0.161986	6.62032	3.434	0.0683783	0.916341
KSPZV1	1.8 x 10^6 PfSPZ	pre-immunization baseline	protected (P) vs. not protected (NP) at 3 months	LACC1	ENSG00000179630	laccase domain containing 1 [Source:HGNC Symbol;Acc:HGNC:26789]	0.348791	2.27241	3.43235	0.0684428	0.916521
KSPZV1	1.8 x 10^6 PfSPZ	pre-immunization baseline	protected (P) vs. not protected (NP) at 3 months	TAGLN	ENSG00000149591	transgelin [Source:HGNC Symbol;Acc:HGNC:11553]	-0.279329	3.8842	3.42622	0.0686842	0.918908
KSPZV1	1.8 x 10^6 PfSPZ	pre-immunization baseline	protected (P) vs. not protected (NP) at 3 months	PRRT3	ENSG00000163704	proline rich transmembrane protein 3 [Source:HGNC Symbol;Acc:HGNC:26591]	-0.334766	2.87427	3.42344	0.0687937	0.918908
KSPZV1	1.8 x 10^6 PfSPZ	pre-immunization baseline	protected (P) vs. not protected (NP) at 3 months	CEP164	ENSG00000110274	centrosomal protein 164 [Source:HGNC Symbol;Acc:HGNC:29182]	-0.207978	4.50523	3.42323	0.0688018	0.918908
KSPZV1	1.8 x 10^6 PfSPZ	pre-immunization baseline	protected (P) vs. not protected (NP) at 3 months	OXTR	ENSG00000180914	oxytocin receptor [Source:HGNC Symbol;Acc:HGNC:8529]	-0.713268	1.11719	3.42262	0.068826	0.918908
KSPZV1	1.8 x 10^6 PfSPZ	pre-immunization baseline	protected (P) vs. not protected (NP) at 3 months	EXTL3	ENSG00000012232	exostosin like glycosyltransferase 3 [Source:HGNC Symbol;Acc:HGNC:3518]	-0.16201	5.27229	3.41138	0.0692715	0.923308
KSPZV1	1.8 x 10^6 PfSPZ	pre-immunization baseline	protected (P) vs. not protected (NP) at 3 months	RP11-474G23.2	ENSG00000273275	novel transcript	-0.320753	6.26125	3.41405	0.069298	0.923308
KSPZV1	1.8 x 10^6 PfSPZ	pre-immunization baseline	protected (P) vs. not protected (NP) at 3 months	THNSL2	ENSG00000144115	threonine synthase like 2 [Source:HGNC Symbol;Acc:HGNC:25602]	-1.02412	0.7256	3.40976	0.0694033	0.923308
KSPZV1	1.8 x 10^6 PfSPZ	pre-immunization baseline	protected (P) vs. not protected (NP) at 3 months	EXTL3-AS1	ENSG00000246339	EXTL3 antisense RNA 1 [Source:HGNC Symbol;Acc:HGNC:27985]	-0.4604	0.787845	3.40794	0.0694085	0.923308
KSPZV1	1.8 x 10^6 PfSPZ	pre-immunization baseline	protected (P) vs. not protected (NP) at 3 months	PSD	ENSG00000059915	pleckstrin and Sec7 domain containing [Source:HGNC Symbol;Acc:HGNC:9507]	-0.565611	1.68144	3.40783	0.0694128	0.923308
KSPZV1	1.8 x 10^6 PfSPZ	pre-immunization baseline	protected (P) vs. not protected (NP) at 3 months	TSPAN9	ENSG00000011105	tetraspanin 9 [Source:HGNC Symbol;Acc:HGNC:21640]	-0.772873	1.45549	3.40526	0.0695411	0.924222
KSPZV1	1.8 x 10^6 PfSPZ	pre-immunization baseline	protected (P) vs. not protected (NP) at 3 months	RP1-30M3.5	ENSG00000272345	novel transcript, antisense to ACOT13	0.213236	2.63819	3.401	0.0696858	0.924222
KSPZV1	1.8 x 10^6 PfSPZ	pre-immunization baseline	protected (P) vs. not protected (NP) at 3 months	FSD1	ENSG00000105255	fibronectin type III and SPRY domain containing 1 [Source:HGNC Symbol;Acc:HGNC:13745]	-0.83868	0.500188	3.39951	0.0697456	0.924222
KSPZV1	1.8 x 10^6 PfSPZ	pre-immunization baseline	protected (P) vs. not protected (NP) at 3 months	WARS2-AS1	ENSG00000231365	WARS2 antisense RNA 1 [Source:HGNC Symbol;Acc:HGNC:40612]	-0.203175	3.12847	3.39911	0.0697615	0.924222
KSPZV1	1.8 x 10^6 PfSPZ	pre-immunization baseline	protected (P) vs. not protected (NP) at 3 months	CTRL	ENSG00000141086	chymotrypsin like [Source:HGNC Symbol;Acc:HGNC:2524]	-0.212045	3.47455	3.39817	0.0697992	0.924222
KSPZV1	1.8 x 10^6 PfSPZ	pre-immunization baseline	protected (P) vs. not protected (NP) at 3 months	APRT	ENSG00000198931	adenine phosphoribosyltransferase [Source:HGNC Symbol;Acc:HGNC:626]	0.175973	4.80337	3.39603	0.0698851	0.924222
KSPZV1	1.8 x 10^6 PfSPZ	pre-immunization baseline	protected (P) vs. not protected (NP) at 3 months	AL161784.1	ENSG00000280315		-0.548992	4.11905	3.40088	0.0698931	0.924222
KSPZV1	1.8 x 10^6 PfSPZ	pre-immunization baseline	protected (P) vs. not protected (NP) at 3 months	PTPN22	ENSG00000134242	protein tyrosine phosphatase non-receptor type 22 [Source:HGNC Symbol;Acc:HGNC:9652]	0.152498	6.77086	3.39488	0.0699313	0.924222
KSPZV1	1.8 x 10^6 PfSPZ	pre-immunization baseline	protected (P) vs. not protected (NP) at 3 months	SMIM18	ENSG00000253457	small integral membrane protein 18 [Source:HGNC Symbol;Acc:HGNC:42973]	0.368009	1.96495	3.39341	0.0699904	0.924222
KSPZV1	1.8 x 10^6 PfSPZ	pre-immunization baseline	protected (P) vs. not protected (NP) at 3 months	ABR	ENSG00000159842	ABR activator of RhoGEF and GTPase [Source:HGNC Symbol;Acc:HGNC:81]	-0.978239	0.720967	3.39368	0.0700234	0.924222
KSPZV1	1.8 x 10^6 PfSPZ	pre-immunization baseline	protected (P) vs. not protected (NP) at 3 months	RP11-46H11.3	ENSG00000250790	novel transcript	0.495327	1.07653	3.39198	0.070048	0.924222
KSPZV1	1.8 x 10^6 PfSPZ	pre-immunization baseline	protected (P) vs. not protected (NP) at 3 months	RDH10-AS1	ENSG00000250295	RDH10 antisense RNA 1 [Source:HGNC Symbol;Acc:HGNC:51658]	0.583755	0.181062	3.38786	0.070214	0.925731
KSPZV1	1.8 x 10^6 PfSPZ	pre-immunization baseline	protected (P) vs. not protected (NP) at 3 months	RP11-513D5.2	ENSG00000254898	novel transcript, antisense to NSD3	-0.137294	3.48927	3.38546	0.0703112	0.926135
KSPZV1	1.8 x 10^6 PfSPZ	pre-immunization baseline	protected (P) vs. not protected (NP) at 3 months	PPIL6	ENSG00000185250	peptidylprolyl isomerase like 6 [Source:HGNC Symbol;Acc:HGNC:21557]	-0.451706	1.27975	3.3834	0.0703943	0.926135
KSPZV1	1.8 x 10^6 PfSPZ	pre-immunization baseline	protected (P) vs. not protected (NP) at 3 months	BCAR3	ENSG00000137936	BCAR3 adaptor protein, NSP family member [Source:HGNC Symbol;Acc:HGNC:973]	-0.455098	2.05035	3.38328	0.0703994	0.926135
KSPZV1	1.8 x 10^6 PfSPZ	pre-immunization baseline	protected (P) vs. not protected (NP) at 3 months	SDHAF3	ENSG00000196636	succinate dehydrogenase complex assembly factor 3 [Source:HGNC Symbol;Acc:HGNC:21752]	0.265978	3.50136	3.37869	0.0705854	0.927641
KSPZV1	1.8 x 10^6 PfSPZ	pre-immunization baseline	protected (P) vs. not protected (NP) at 3 months	PIGO	ENSG00000165282	phosphatidylinositol glycan anchor biosynthesis class O [Source:HGNC Symbol;Acc:HGNC:23215]	-0.204371	4.03045	3.3779	0.0706174	0.927641
KSPZV1	1.8 x 10^6 PfSPZ	pre-immunization baseline	protected (P) vs. not protected (NP) at 3 months	RP11-273B20.1	ENSG00000256967	novel transcript	-0.508669	1.1671	3.37395	0.0707784	0.928466
KSPZV1	1.8 x 10^6 PfSPZ	pre-immunization baseline	protected (P) vs. not protected (NP) at 3 months	PSMA6	ENSG00000100902	proteasome 20S subunit alpha 6 [Source:HGNC Symbol;Acc:HGNC:9535]	0.190786	5.99546	3.37382	0.0707836	0.928466
KSPZV1	1.8 x 10^6 PfSPZ	pre-immunization baseline	protected (P) vs. not protected (NP) at 3 months	SERHL2	ENSG00000183569	serine hydrolase like 2 [Source:HGNC Symbol;Acc:HGNC:29446]	-0.23726	2.53673	3.37099	0.0708987	0.928805
KSPZV1	1.8 x 10^6 PfSPZ	pre-immunization baseline	protected (P) vs. not protected (NP) at 3 months	SUCLG1	ENSG00000163541	succinate-CoA ligase GDP/ADP-forming subunit alpha [Source:HGNC Symbol;Acc:HGNC:11449]	0.134126	5.52392	3.36991	0.0709429	0.928805
KSPZV1	1.8 x 10^6 PfSPZ	pre-immunization baseline	protected (P) vs. not protected (NP) at 3 months	SLC15A4	ENSG00000139370	solute carrier family 15 member 4 [Source:HGNC Symbol;Acc:HGNC:23090]	0.146221	5.83748	3.36853	0.0709992	0.928805
KSPZV1	1.8 x 10^6 PfSPZ	pre-immunization baseline	protected (P) vs. not protected (NP) at 3 months	STX17	ENSG00000136874	syntaxin 17 [Source:HGNC Symbol;Acc:HGNC:11432]	-0.147914	5.45059	3.36617	0.0710959	0.928805
KSPZV1	1.8 x 10^6 PfSPZ	pre-immunization baseline	protected (P) vs. not protected (NP) at 3 months	RP11-192H23.5	ENSG00000265168	novel transcript, antisense to ALDOC	0.512687	-0.0133846	3.36554	0.0711216	0.928805
KSPZV1	1.8 x 10^6 PfSPZ	pre-immunization baseline	protected (P) vs. not protected (NP) at 3 months	CENPK	ENSG00000123219	centromere protein K [Source:HGNC Symbol;Acc:HGNC:29479]	-0.457816	4.7011	3.36981	0.0711503	0.928805
KSPZV1	1.8 x 10^6 PfSPZ	pre-immunization baseline	protected (P) vs. not protected (NP) at 3 months	RP11-278A23.1	ENSG00000226180	novel transcript	-0.392956	2.35365	3.36215	0.0712606	0.928805
KSPZV1	1.8 x 10^6 PfSPZ	pre-immunization baseline	protected (P) vs. not protected (NP) at 3 months	LDAH	ENSG00000118961	lipid droplet associated hydrolase [Source:HGNC Symbol;Acc:HGNC:26145]	0.140165	5.33624	3.36129	0.0712957	0.928805
KSPZV1	1.8 x 10^6 PfSPZ	pre-immunization baseline	protected (P) vs. not protected (NP) at 3 months	TSC22D1	ENSG00000102804	TSC22 domain family member 1 [Source:HGNC Symbol;Acc:HGNC:16826]	-0.182069	6.27161	3.36063	0.0713228	0.928805
KSPZV1	1.8 x 10^6 PfSPZ	pre-immunization baseline	protected (P) vs. not protected (NP) at 3 months	EEF1E1-BLOC1S5	ENSG00000265818	EEF1E1-BLOC1S5 readthrough (NMD candidate) [Source:HGNC Symbol;Acc:HGNC:49187]	0.162949	4.0387	3.36053	0.0713271	0.928805
KSPZV1	1.8 x 10^6 PfSPZ	pre-immunization baseline	protected (P) vs. not protected (NP) at 3 months	UBA52	ENSG00000221983	ubiquitin A-52 residue ribosomal protein fusion product 1 [Source:HGNC Symbol;Acc:HGNC:12458]	-0.292299	8.46538	3.35933	0.0714679	0.929963
KSPZV1	1.8 x 10^6 PfSPZ	pre-immunization baseline	protected (P) vs. not protected (NP) at 3 months	TRAPPC2	ENSG00000196459	trafficking protein particle complex 2 [Source:HGNC Symbol;Acc:HGNC:23068]	0.141234	5.79774	3.34962	0.0717766	0.932061
KSPZV1	1.8 x 10^6 PfSPZ	pre-immunization baseline	protected (P) vs. not protected (NP) at 3 months	CTD-2574D22.3	ENSG00000279789	novel transcript, sense intronic to KCTD13	-0.231712	2.53893	3.34945	0.0717839	0.932061
KSPZV1	1.8 x 10^6 PfSPZ	pre-immunization baseline	protected (P) vs. not protected (NP) at 3 months	SUMO3	ENSG00000184900	small ubiquitin like modifier 3 [Source:HGNC Symbol;Acc:HGNC:11124]	0.161572	5.91399	3.34883	0.0718096	0.932061
KSPZV1	1.8 x 10^6 PfSPZ	pre-immunization baseline	protected (P) vs. not protected (NP) at 3 months	SLC4A1AP	ENSG00000163798	solute carrier family 4 member 1 adaptor protein [Source:HGNC Symbol;Acc:HGNC:13813]	0.138806	4.87888	3.34695	0.0718874	0.932061
KSPZV1	1.8 x 10^6 PfSPZ	pre-immunization baseline	protected (P) vs. not protected (NP) at 3 months	POLR3K	ENSG00000161980	RNA polymerase III subunit K [Source:HGNC Symbol;Acc:HGNC:14121]	0.192269	3.70688	3.34691	0.0718888	0.932061
KSPZV1	1.8 x 10^6 PfSPZ	pre-immunization baseline	protected (P) vs. not protected (NP) at 3 months	CCNB1IP1	ENSG00000100814	cyclin B1 interacting protein 1 [Source:HGNC Symbol;Acc:HGNC:19437]	0.228268	3.97326	3.34311	0.0720466	0.932676
KSPZV1	1.8 x 10^6 PfSPZ	pre-immunization baseline	protected (P) vs. not protected (NP) at 3 months	PCNA	ENSG00000132646	proliferating cell nuclear antigen [Source:HGNC Symbol;Acc:HGNC:8729]	0.295671	5.7227	3.34288	0.0721374	0.932676
KSPZV1	1.8 x 10^6 PfSPZ	pre-immunization baseline	protected (P) vs. not protected (NP) at 3 months	RP11-728F11.4	ENSG00000254528	novel transcript, antisense to FXYD6	-0.57606	0.350395	3.3393	0.0722051	0.932676
KSPZV1	1.8 x 10^6 PfSPZ	pre-immunization baseline	protected (P) vs. not protected (NP) at 3 months	PLCG1-AS1	ENSG00000226648	PLCG1 antisense RNA 1 [Source:HGNC Symbol;Acc:HGNC:40450]	-0.225518	3.30122	3.33912	0.0722125	0.932676
KSPZV1	1.8 x 10^6 PfSPZ	pre-immunization baseline	protected (P) vs. not protected (NP) at 3 months	FH	ENSG00000091483	fumarate hydratase [Source:HGNC Symbol;Acc:HGNC:3700]	0.145185	4.91854	3.3387	0.0722301	0.932676
KSPZV1	1.8 x 10^6 PfSPZ	pre-immunization baseline	protected (P) vs. not protected (NP) at 3 months	SPTB	ENSG00000070182	spectrin beta, erythrocytic [Source:HGNC Symbol;Acc:HGNC:11274]	-0.703645	6.11165	3.34552	0.0722839	0.932676
KSPZV1	1.8 x 10^6 PfSPZ	pre-immunization baseline	protected (P) vs. not protected (NP) at 3 months	RP11-77E14.2	ENSG00000273056	novel transcript	-0.648315	-0.302098	3.33684	0.0723075	0.932676
KSPZV1	1.8 x 10^6 PfSPZ	pre-immunization baseline	protected (P) vs. not protected (NP) at 3 months	SYTL4	ENSG00000102362	synaptotagmin like 4 [Source:HGNC Symbol;Acc:HGNC:15588]	-0.967408	0.192265	3.33495	0.0724057	0.932676
KSPZV1	1.8 x 10^6 PfSPZ	pre-immunization baseline	protected (P) vs. not protected (NP) at 3 months	TRDJ2	ENSG00000211827	T cell receptor delta joining 2 [Source:HGNC Symbol;Acc:HGNC:12258]	0.444846	-0.120491	3.33426	0.0724153	0.932676
KSPZV1	1.8 x 10^6 PfSPZ	pre-immunization baseline	protected (P) vs. not protected (NP) at 3 months	RPA2	ENSG00000117748	replication protein A2 [Source:HGNC Symbol;Acc:HGNC:10290]	0.120875	5.65817	3.33328	0.072456	0.932676
KSPZV1	1.8 x 10^6 PfSPZ	pre-immunization baseline	protected (P) vs. not protected (NP) at 3 months	RP11-875O11.1	ENSG00000245025	novel transcript, antisense to RHOBTB2	0.171273	4.27958	3.3315	0.0725302	0.932962
KSPZV1	1.8 x 10^6 PfSPZ	pre-immunization baseline	protected (P) vs. not protected (NP) at 3 months	RP11-203J24.9	ENSG00000257524	novel protein	-0.350077	3.42883	3.32947	0.0726156	0.933072
KSPZV1	1.8 x 10^6 PfSPZ	pre-immunization baseline	protected (P) vs. not protected (NP) at 3 months	TAL1	ENSG00000162367	TAL bHLH transcription factor 1, erythroid differentiation factor [Source:HGNC Symbol;Acc:HGNC:11556]	-0.648519	4.78235	3.3347	0.0726926	0.933072
KSPZV1	1.8 x 10^6 PfSPZ	pre-immunization baseline	protected (P) vs. not protected (NP) at 3 months	MT2A	ENSG00000125148	metallothionein 2A [Source:HGNC Symbol;Acc:HGNC:7406]	-0.422216	4.98058	3.33233	0.0726948	0.933072
KSPZV1	1.8 x 10^6 PfSPZ	pre-immunization baseline	protected (P) vs. not protected (NP) at 3 months	NSMCE4A	ENSG00000107672	NSE4 homolog A, SMC5-SMC6 complex component [Source:HGNC Symbol;Acc:HGNC:25935]	0.119166	5.33481	3.32552	0.0727813	0.933355
KSPZV1	1.8 x 10^6 PfSPZ	pre-immunization baseline	protected (P) vs. not protected (NP) at 3 months	LGALS9	ENSG00000168961	galectin 9 [Source:HGNC Symbol;Acc:HGNC:6570]	-0.224861	7.28802	3.32371	0.0728744	0.933355
KSPZV1	1.8 x 10^6 PfSPZ	pre-immunization baseline	protected (P) vs. not protected (NP) at 3 months	PTMA	ENSG00000187514	prothymosin alpha [Source:HGNC Symbol;Acc:HGNC:9623]	0.114525	9.74033	3.32289	0.0728917	0.933355
KSPZV1	1.8 x 10^6 PfSPZ	pre-immunization baseline	protected (P) vs. not protected (NP) at 3 months	EIF5	ENSG00000100664	eukaryotic translation initiation factor 5 [Source:HGNC Symbol;Acc:HGNC:3299]	-0.169351	8.11994	3.3221	0.0729248	0.933355
KSPZV1	1.8 x 10^6 PfSPZ	pre-immunization baseline	protected (P) vs. not protected (NP) at 3 months	ENDOD1	ENSG00000149218	endonuclease domain containing 1 [Source:HGNC Symbol;Acc:HGNC:29129]	-0.287545	6.02125	3.32272	0.0729844	0.933452
KSPZV1	1.8 x 10^6 PfSPZ	pre-immunization baseline	protected (P) vs. not protected (NP) at 3 months	RP11-158I13.2	ENSG00000259080	novel transcript	0.0918604	4.96212	3.31921	0.0730467	0.933583
KSPZV1	1.8 x 10^6 PfSPZ	pre-immunization baseline	protected (P) vs. not protected (NP) at 3 months	WNK1	ENSG00000060237	WNK lysine deficient protein kinase 1 [Source:HGNC Symbol;Acc:HGNC:14540]	-0.459536	9.79303	3.3215	0.0732014	0.934894
KSPZV1	1.8 x 10^6 PfSPZ	pre-immunization baseline	protected (P) vs. not protected (NP) at 3 months	TREM1	ENSG00000124731	triggering receptor expressed on myeloid cells 1 [Source:HGNC Symbol;Acc:HGNC:17760]	-0.355568	5.22776	3.3168	0.0732831	0.935272
KSPZV1	1.8 x 10^6 PfSPZ	pre-immunization baseline	protected (P) vs. not protected (NP) at 3 months	RP11-345P4.7	ENSG00000269737	ribosomal protein S7 (RPS7) pseudogene	-0.303758	2.58474	3.30892	0.073482	0.937144
KSPZV1	1.8 x 10^6 PfSPZ	pre-immunization baseline	protected (P) vs. not protected (NP) at 3 months	RP11-298J20.4	ENSG00000249456	novel transcript, sense overlapping ZRANB1	-0.400779	3.32232	3.30724	0.0735618	0.937401
KSPZV1	1.8 x 10^6 PfSPZ	pre-immunization baseline	protected (P) vs. not protected (NP) at 3 months	LRRN1	ENSG00000175928	leucine rich repeat neuronal 1 [Source:HGNC Symbol;Acc:HGNC:20980]	-0.573207	2.28485	3.3067	0.0736083	0.937401
KSPZV1	1.8 x 10^6 PfSPZ	pre-immunization baseline	protected (P) vs. not protected (NP) at 3 months	C16orf46	ENSG00000166455	chromosome 16 open reading frame 46 [Source:HGNC Symbol;Acc:HGNC:26525]	0.676233	-0.507515	3.30418	0.0736834	0.937401
KSPZV1	1.8 x 10^6 PfSPZ	pre-immunization baseline	protected (P) vs. not protected (NP) at 3 months	POMP	ENSG00000132963	proteasome maturation protein [Source:HGNC Symbol;Acc:HGNC:20330]	0.168745	4.96311	3.30353	0.0737112	0.937401
KSPZV1	1.8 x 10^6 PfSPZ	pre-immunization baseline	protected (P) vs. not protected (NP) at 3 months	FN3K	ENSG00000167363	fructosamine 3 kinase [Source:HGNC Symbol;Acc:HGNC:24822]	-0.711591	1.16404	3.30087	0.0738244	0.937444
KSPZV1	1.8 x 10^6 PfSPZ	pre-immunization baseline	protected (P) vs. not protected (NP) at 3 months	ACAD11	ENSG00000240303	acyl-CoA dehydrogenase family member 11 [Source:HGNC Symbol;Acc:HGNC:30211]	0.219747	4.47869	3.30071	0.0738312	0.937444
KSPZV1	1.8 x 10^6 PfSPZ	pre-immunization baseline	protected (P) vs. not protected (NP) at 3 months	FAM53A	ENSG00000174137	family with sequence similarity 53 member A [Source:HGNC Symbol;Acc:HGNC:31860]	-0.762869	0.581641	3.29977	0.0738712	0.937444
KSPZV1	1.8 x 10^6 PfSPZ	pre-immunization baseline	protected (P) vs. not protected (NP) at 3 months	DOCK6	ENSG00000130158	dedicator of cytokinesis 6 [Source:HGNC Symbol;Acc:HGNC:19189]	-1.18835	0.460418	3.29978	0.0739698	0.937778
KSPZV1	1.8 x 10^6 PfSPZ	pre-immunization baseline	protected (P) vs. not protected (NP) at 3 months	ZNF23	ENSG00000167377	zinc finger protein 23 [Source:HGNC Symbol;Acc:HGNC:13023]	-0.273492	4.36167	3.29621	0.0740234	0.937778
KSPZV1	1.8 x 10^6 PfSPZ	pre-immunization baseline	protected (P) vs. not protected (NP) at 3 months	ALDH4A1	ENSG00000159423	aldehyde dehydrogenase 4 family member A1 [Source:HGNC Symbol;Acc:HGNC:406]	-0.575455	1.56318	3.29545	0.0740558	0.937778
KSPZV1	1.8 x 10^6 PfSPZ	pre-immunization baseline	protected (P) vs. not protected (NP) at 3 months	CTD-3214H19.16	ENSG00000269711	novel protein	-0.341373	5.03271	3.29611	0.0741197	0.937778
KSPZV1	1.8 x 10^6 PfSPZ	pre-immunization baseline	protected (P) vs. not protected (NP) at 3 months	TMCO1	ENSG00000143183	transmembrane and coiled-coil domains 1 [Source:HGNC Symbol;Acc:HGNC:18188]	0.136682	6.48568	3.29216	0.0741968	0.937778
KSPZV1	1.8 x 10^6 PfSPZ	pre-immunization baseline	protected (P) vs. not protected (NP) at 3 months	GNGT2	ENSG00000167083	G protein subunit gamma transducin 2 [Source:HGNC Symbol;Acc:HGNC:4412]	0.351488	1.72111	3.29064	0.074262	0.937778
KSPZV1	1.8 x 10^6 PfSPZ	pre-immunization baseline	protected (P) vs. not protected (NP) at 3 months	TBX1	ENSG00000184058	T-box transcription factor 1 [Source:HGNC Symbol;Acc:HGNC:11592]	-0.731601	0.628467	3.2897	0.0743026	0.937778
KSPZV1	1.8 x 10^6 PfSPZ	pre-immunization baseline	protected (P) vs. not protected (NP) at 3 months	SAMD9	ENSG00000205413	sterile alpha motif domain containing 9 [Source:HGNC Symbol;Acc:HGNC:1348]	-0.31662	9.38754	3.29244	0.0743157	0.937778
KSPZV1	1.8 x 10^6 PfSPZ	pre-immunization baseline	protected (P) vs. not protected (NP) at 3 months	TTC39A	ENSG00000085831	tetratricopeptide repeat domain 39A [Source:HGNC Symbol;Acc:HGNC:18657]	-0.83353	0.893987	3.28526	0.0745134	0.939258
KSPZV1	1.8 x 10^6 PfSPZ	pre-immunization baseline	protected (P) vs. not protected (NP) at 3 months	ASNSD1	ENSG00000138381	asparagine synthetase domain containing 1 [Source:HGNC Symbol;Acc:HGNC:24910]	0.13148	5.52014	3.28423	0.0745377	0.939258
KSPZV1	1.8 x 10^6 PfSPZ	pre-immunization baseline	protected (P) vs. not protected (NP) at 3 months	UFSP2	ENSG00000109775	UFM1 specific peptidase 2 [Source:HGNC Symbol;Acc:HGNC:25640]	0.12493	4.70646	3.28196	0.0746357	0.939281
KSPZV1	1.8 x 10^6 PfSPZ	pre-immunization baseline	protected (P) vs. not protected (NP) at 3 months	PHC3	ENSG00000173889	polyhomeotic homolog 3 [Source:HGNC Symbol;Acc:HGNC:15682]	-0.100241	9.11308	3.28155	0.0746534	0.939281
KSPZV1	1.8 x 10^6 PfSPZ	pre-immunization baseline	protected (P) vs. not protected (NP) at 3 months	DLK2	ENSG00000171462	delta like non-canonical Notch ligand 2 [Source:HGNC Symbol;Acc:HGNC:21113]	-0.27536	2.26929	3.27982	0.0747284	0.939281
KSPZV1	1.8 x 10^6 PfSPZ	pre-immunization baseline	protected (P) vs. not protected (NP) at 3 months	TUSC1	ENSG00000198680	tumor suppressor candidate 1 [Source:HGNC Symbol;Acc:HGNC:31010]	-0.789803	0.0859732	3.27901	0.0747632	0.939281
KSPZV1	1.8 x 10^6 PfSPZ	pre-immunization baseline	protected (P) vs. not protected (NP) at 3 months	ADAR	ENSG00000160710	adenosine deaminase RNA specific [Source:HGNC Symbol;Acc:HGNC:225]	-0.211123	9.3335	3.27774	0.0748181	0.939281
KSPZV1	1.8 x 10^6 PfSPZ	pre-immunization baseline	protected (P) vs. not protected (NP) at 3 months	KIAA1328	ENSG00000150477	KIAA1328 [Source:HGNC Symbol;Acc:HGNC:29248]	-0.199864	4.2888	3.27692	0.0748536	0.939281
KSPZV1	1.8 x 10^6 PfSPZ	pre-immunization baseline	protected (P) vs. not protected (NP) at 3 months	PLCL2	ENSG00000154822	phospholipase C like 2 [Source:HGNC Symbol;Acc:HGNC:9064]	-0.199469	7.96171	3.27449	0.0749591	0.939948
KSPZV1	1.8 x 10^6 PfSPZ	pre-immunization baseline	protected (P) vs. not protected (NP) at 3 months	MRPS28	ENSG00000147586	mitochondrial ribosomal protein S28 [Source:HGNC Symbol;Acc:HGNC:14513]	0.211364	2.82025	3.27192	0.0750705	0.94013
KSPZV1	1.8 x 10^6 PfSPZ	pre-immunization baseline	protected (P) vs. not protected (NP) at 3 months	PRSS8	ENSG00000052344	serine protease 8 [Source:HGNC Symbol;Acc:HGNC:9491]	-0.793622	-0.120727	3.27036	0.0751385	0.94013
KSPZV1	1.8 x 10^6 PfSPZ	pre-immunization baseline	protected (P) vs. not protected (NP) at 3 months	MYO7A	ENSG00000137474	myosin VIIA [Source:HGNC Symbol;Acc:HGNC:7606]	-1.08877	1.22022	3.27203	0.0752008	0.94013
KSPZV1	1.8 x 10^6 PfSPZ	pre-immunization baseline	protected (P) vs. not protected (NP) at 3 months	ZDHHC13	ENSG00000177054	zinc finger DHHC-type palmitoyltransferase 13 [Source:HGNC Symbol;Acc:HGNC:18413]	0.163778	4.89295	3.26871	0.0752102	0.94013
KSPZV1	1.8 x 10^6 PfSPZ	pre-immunization baseline	protected (P) vs. not protected (NP) at 3 months	STMN1	ENSG00000117632	stathmin 1 [Source:HGNC Symbol;Acc:HGNC:6510]	0.267546	6.06811	3.26851	0.0752774	0.94013
KSPZV1	1.8 x 10^6 PfSPZ	pre-immunization baseline	protected (P) vs. not protected (NP) at 3 months	RIPOR3	ENSG00000042062	RIPOR family member 3 [Source:HGNC Symbol;Acc:HGNC:16168]	-0.245524	4.1075	3.26508	0.0753684	0.94013
KSPZV1	1.8 x 10^6 PfSPZ	pre-immunization baseline	protected (P) vs. not protected (NP) at 3 months	TMEM140	ENSG00000146859	transmembrane protein 140 [Source:HGNC Symbol;Acc:HGNC:21870]	-0.197305	6.27543	3.26433	0.0754013	0.94013
KSPZV1	1.8 x 10^6 PfSPZ	pre-immunization baseline	protected (P) vs. not protected (NP) at 3 months	MRPL15	ENSG00000137547	mitochondrial ribosomal protein L15 [Source:HGNC Symbol;Acc:HGNC:14054]	0.191661	3.10385	3.26303	0.0754579	0.94013
KSPZV1	1.8 x 10^6 PfSPZ	pre-immunization baseline	protected (P) vs. not protected (NP) at 3 months	STAB1	ENSG00000010327	stabilin 1 [Source:HGNC Symbol;Acc:HGNC:18628]	-0.368054	4.42413	3.26442	0.0754798	0.94013
KSPZV1	1.8 x 10^6 PfSPZ	pre-immunization baseline	protected (P) vs. not protected (NP) at 3 months	RP11-23P13.6	ENSG00000174171	novel transcript, antisense to SPTBN5	-0.420194	2.06085	3.26213	0.0754975	0.94013
KSPZV1	1.8 x 10^6 PfSPZ	pre-immunization baseline	protected (P) vs. not protected (NP) at 3 months	LRRTM2	ENSG00000146006	leucine rich repeat transmembrane neuronal 2 [Source:HGNC Symbol;Acc:HGNC:19409]	-0.736735	0.525209	3.25827	0.0756662	0.941115
KSPZV1	1.8 x 10^6 PfSPZ	pre-immunization baseline	protected (P) vs. not protected (NP) at 3 months	NANP	ENSG00000170191	N-acetylneuraminic acid phosphatase [Source:HGNC Symbol;Acc:HGNC:16140]	0.242586	3.18957	3.25628	0.0757535	0.941115
KSPZV1	1.8 x 10^6 PfSPZ	pre-immunization baseline	protected (P) vs. not protected (NP) at 3 months	GZMH	ENSG00000100450	granzyme H [Source:HGNC Symbol;Acc:HGNC:4710]	0.541427	4.48945	3.2617	0.0757623	0.941115
KSPZV1	1.8 x 10^6 PfSPZ	pre-immunization baseline	protected (P) vs. not protected (NP) at 3 months	ZNF160	ENSG00000170949	zinc finger protein 160 [Source:HGNC Symbol;Acc:HGNC:12948]	0.0981041	5.90628	3.25553	0.0757864	0.941115
KSPZV1	1.8 x 10^6 PfSPZ	pre-immunization baseline	protected (P) vs. not protected (NP) at 3 months	TTK	ENSG00000112742	TTK protein kinase [Source:HGNC Symbol;Acc:HGNC:12401]	0.440215	3.24507	3.25468	0.0758487	0.941237
KSPZV1	1.8 x 10^6 PfSPZ	pre-immunization baseline	protected (P) vs. not protected (NP) at 3 months	WDR11	ENSG00000120008	WD repeat domain 11 [Source:HGNC Symbol;Acc:HGNC:13831]	0.108879	6.49121	3.252	0.0759417	0.941741
KSPZV1	1.8 x 10^6 PfSPZ	pre-immunization baseline	protected (P) vs. not protected (NP) at 3 months	SET	ENSG00000119335	SET nuclear proto-oncogene [Source:HGNC Symbol;Acc:HGNC:10760]	0.124953	8.58628	3.25071	0.0759984	0.941793
KSPZV1	1.8 x 10^6 PfSPZ	pre-immunization baseline	protected (P) vs. not protected (NP) at 3 months	DARS1	ENSG00000115866	aspartyl-tRNA synthetase 1 [Source:HGNC Symbol;Acc:HGNC:2678]	0.142235	6.22689	3.24714	0.0761557	0.942902
KSPZV1	1.8 x 10^6 PfSPZ	pre-immunization baseline	protected (P) vs. not protected (NP) at 3 months	ISG15	ENSG00000187608	ISG15 ubiquitin like modifier [Source:HGNC Symbol;Acc:HGNC:4053]	-0.676494	5.66257	3.25399	0.0761931	0.942902
KSPZV1	1.8 x 10^6 PfSPZ	pre-immunization baseline	protected (P) vs. not protected (NP) at 3 months	C5orf22	ENSG00000082213	chromosome 5 open reading frame 22 [Source:HGNC Symbol;Acc:HGNC:25639]	-0.178407	5.72817	3.24452	0.0762717	0.943225
KSPZV1	1.8 x 10^6 PfSPZ	pre-immunization baseline	protected (P) vs. not protected (NP) at 3 months	ANKRD6	ENSG00000135299	ankyrin repeat domain 6 [Source:HGNC Symbol;Acc:HGNC:17280]	0.262808	4.04148	3.23915	0.0765096	0.943969
KSPZV1	1.8 x 10^6 PfSPZ	pre-immunization baseline	protected (P) vs. not protected (NP) at 3 months	TET2	ENSG00000168769	tet methylcytosine dioxygenase 2 [Source:HGNC Symbol;Acc:HGNC:25941]	-0.151888	8.4971	3.23752	0.0765816	0.943969
KSPZV1	1.8 x 10^6 PfSPZ	pre-immunization baseline	protected (P) vs. not protected (NP) at 3 months	HLX	ENSG00000136630	H2.0 like homeobox [Source:HGNC Symbol;Acc:HGNC:4978]	-0.304943	3.75036	3.23531	0.0766799	0.943969
KSPZV1	1.8 x 10^6 PfSPZ	pre-immunization baseline	protected (P) vs. not protected (NP) at 3 months	MON1A	ENSG00000164077	MON1 homolog A, secretory trafficking associated [Source:HGNC Symbol;Acc:HGNC:28207]	-0.222138	3.25757	3.23522	0.076684	0.943969
KSPZV1	1.8 x 10^6 PfSPZ	pre-immunization baseline	protected (P) vs. not protected (NP) at 3 months	ZNF346	ENSG00000113761	zinc finger protein 346 [Source:HGNC Symbol;Acc:HGNC:16403]	-0.169982	4.6824	3.23454	0.0767141	0.943969
KSPZV1	1.8 x 10^6 PfSPZ	pre-immunization baseline	protected (P) vs. not protected (NP) at 3 months	RP11-360F5.3	ENSG00000249685	novel transcript	0.458657	0.488186	3.2338	0.0767473	0.943969
KSPZV1	1.8 x 10^6 PfSPZ	pre-immunization baseline	protected (P) vs. not protected (NP) at 3 months	ZBTB20-AS4	ENSG00000242767	ZBTB20 antisense RNA 4 [Source:HGNC Symbol;Acc:HGNC:42423]	-0.607772	-0.0163971	3.23305	0.0767804	0.943969
KSPZV1	1.8 x 10^6 PfSPZ	pre-immunization baseline	protected (P) vs. not protected (NP) at 3 months	HAT1	ENSG00000128708	histone acetyltransferase 1 [Source:HGNC Symbol;Acc:HGNC:4821]	0.153733	5.33677	3.23252	0.0768041	0.943969
KSPZV1	1.8 x 10^6 PfSPZ	pre-immunization baseline	protected (P) vs. not protected (NP) at 3 months	PYCARD-AS1	ENSG00000261359	PYCARD antisense RNA 1 [Source:HGNC Symbol;Acc:HGNC:45036]	0.188851	3.67449	3.23249	0.0768053	0.943969
KSPZV1	1.8 x 10^6 PfSPZ	pre-immunization baseline	protected (P) vs. not protected (NP) at 3 months	FLJ44511	ENSG00000223855	heart tissue-associated transcript 92 [Source:NCBI gene (formerly Entrezgene);Acc:441307]	-0.883238	0.533053	3.23019	0.076915	0.94467
KSPZV1	1.8 x 10^6 PfSPZ	pre-immunization baseline	protected (P) vs. not protected (NP) at 3 months	STARD10	ENSG00000214530	StAR related lipid transfer domain containing 10 [Source:HGNC Symbol;Acc:HGNC:10666]	-0.375518	2.29495	3.22574	0.0771066	0.946375
KSPZV1	1.8 x 10^6 PfSPZ	pre-immunization baseline	protected (P) vs. not protected (NP) at 3 months	GLT8D1	ENSG00000016864	glycosyltransferase 8 domain containing 1 [Source:HGNC Symbol;Acc:HGNC:24870]	0.130644	4.87314	3.21881	0.0774174	0.947785
KSPZV1	1.8 x 10^6 PfSPZ	pre-immunization baseline	protected (P) vs. not protected (NP) at 3 months	ZNF621	ENSG00000172888	zinc finger protein 621 [Source:HGNC Symbol;Acc:HGNC:24787]	0.111711	5.83504	3.2177	0.0774674	0.947785
KSPZV1	1.8 x 10^6 PfSPZ	pre-immunization baseline	protected (P) vs. not protected (NP) at 3 months	TSHZ3	ENSG00000121297	teashirt zinc finger homeobox 3 [Source:HGNC Symbol;Acc:HGNC:30700]	-0.378379	3.68584	3.21705	0.0775228	0.947785
KSPZV1	1.8 x 10^6 PfSPZ	pre-immunization baseline	protected (P) vs. not protected (NP) at 3 months	RNF8	ENSG00000112130	ring finger protein 8 [Source:HGNC Symbol;Acc:HGNC:10071]	0.236117	3.23457	3.21588	0.0775494	0.947785
KSPZV1	1.8 x 10^6 PfSPZ	pre-immunization baseline	protected (P) vs. not protected (NP) at 3 months	C11orf16	ENSG00000176029	chromosome 11 open reading frame 16 [Source:HGNC Symbol;Acc:HGNC:1169]	-0.712769	0.0956637	3.21212	0.0777188	0.947785
KSPZV1	1.8 x 10^6 PfSPZ	pre-immunization baseline	protected (P) vs. not protected (NP) at 3 months	UBAP2	ENSG00000137073	ubiquitin associated protein 2 [Source:HGNC Symbol;Acc:HGNC:14185]	-0.215115	6.57152	3.21152	0.07775	0.947785
KSPZV1	1.8 x 10^6 PfSPZ	pre-immunization baseline	protected (P) vs. not protected (NP) at 3 months	LINC00412	ENSG00000234772	long intergenic non-protein coding RNA 412 [Source:HGNC Symbol;Acc:HGNC:42745]	0.568554	-0.408104	3.21102	0.0777686	0.947785
KSPZV1	1.8 x 10^6 PfSPZ	pre-immunization baseline	protected (P) vs. not protected (NP) at 3 months	FKBP8	ENSG00000105701	FKBP prolyl isomerase 8 [Source:HGNC Symbol;Acc:HGNC:3724]	-0.634892	9.07299	3.21741	0.0778091	0.947785
KSPZV1	1.8 x 10^6 PfSPZ	pre-immunization baseline	protected (P) vs. not protected (NP) at 3 months	RNF144A	ENSG00000151692	ring finger protein 144A [Source:HGNC Symbol;Acc:HGNC:20457]	-0.164765	6.34496	3.20818	0.0778971	0.947785
KSPZV1	1.8 x 10^6 PfSPZ	pre-immunization baseline	protected (P) vs. not protected (NP) at 3 months	VEZF1	ENSG00000136451	vascular endothelial zinc finger 1 [Source:HGNC Symbol;Acc:HGNC:12949]	0.100655	7.07505	3.20592	0.0779992	0.947785
KSPZV1	1.8 x 10^6 PfSPZ	pre-immunization baseline	protected (P) vs. not protected (NP) at 3 months	RP1-178F15.4	ENSG00000272030	novel transcript, antisense to S100A1 and CHTOP	-0.173197	3.053	3.2051	0.0780366	0.947785
KSPZV1	1.8 x 10^6 PfSPZ	pre-immunization baseline	protected (P) vs. not protected (NP) at 3 months	LINC01128	ENSG00000228794	long intergenic non-protein coding RNA 1128 [Source:HGNC Symbol;Acc:HGNC:49377]	-0.157484	4.64117	3.20355	0.0781067	0.947785
KSPZV1	1.8 x 10^6 PfSPZ	pre-immunization baseline	protected (P) vs. not protected (NP) at 3 months	CORIN	ENSG00000145244	corin, serine peptidase [Source:HGNC Symbol;Acc:HGNC:19012]	-0.687642	0.97517	3.20311	0.0781267	0.947785
KSPZV1	1.8 x 10^6 PfSPZ	pre-immunization baseline	protected (P) vs. not protected (NP) at 3 months	CEACAM19	ENSG00000186567	CEA cell adhesion molecule 19 [Source:HGNC Symbol;Acc:HGNC:31951]	-0.789931	0.0905025	3.2008	0.0782317	0.947785
KSPZV1	1.8 x 10^6 PfSPZ	pre-immunization baseline	protected (P) vs. not protected (NP) at 3 months	LIPC-AS1	ENSG00000259293	LIPC antisense RNA 1 [Source:HGNC Symbol;Acc:HGNC:52294]	-0.711207	0.4293	3.19941	0.0782952	0.947785
KSPZV1	1.8 x 10^6 PfSPZ	pre-immunization baseline	protected (P) vs. not protected (NP) at 3 months	MCF2L	ENSG00000126217	MCF.2 cell line derived transforming sequence like [Source:HGNC Symbol;Acc:HGNC:14576]	-0.462342	3.44916	3.20003	0.0783491	0.947785
KSPZV1	1.8 x 10^6 PfSPZ	pre-immunization baseline	protected (P) vs. not protected (NP) at 3 months	CDC42EP4	ENSG00000179604	CDC42 effector protein 4 [Source:HGNC Symbol;Acc:HGNC:17147]	-0.461856	2.42821	3.19616	0.0784432	0.947785
KSPZV1	1.8 x 10^6 PfSPZ	pre-immunization baseline	protected (P) vs. not protected (NP) at 3 months	FECH	ENSG00000066926	ferrochelatase [Source:HGNC Symbol;Acc:HGNC:3647]	-0.776791	8.25104	3.20274	0.0784924	0.947785
KSPZV1	1.8 x 10^6 PfSPZ	pre-immunization baseline	protected (P) vs. not protected (NP) at 3 months	SELENOK	ENSG00000113811	selenoprotein K [Source:HGNC Symbol;Acc:HGNC:30394]	-0.324744	4.10278	3.19486	0.0785094	0.947785
KSPZV1	1.8 x 10^6 PfSPZ	pre-immunization baseline	protected (P) vs. not protected (NP) at 3 months	NARF	ENSG00000141562	nuclear prelamin A recognition factor [Source:HGNC Symbol;Acc:HGNC:29916]	-0.260347	5.22162	3.19318	0.0786047	0.947785
KSPZV1	1.8 x 10^6 PfSPZ	pre-immunization baseline	protected (P) vs. not protected (NP) at 3 months	DIS3	ENSG00000083520	DIS3 homolog, exosome endoribonuclease and 3'-5' exoribonuclease [Source:HGNC Symbol;Acc:HGNC:20604]	0.108322	7.09586	3.19259	0.078606	0.947785
KSPZV1	1.8 x 10^6 PfSPZ	pre-immunization baseline	protected (P) vs. not protected (NP) at 3 months	DNAJB6	ENSG00000105993	DnaJ heat shock protein family (Hsp40) member B6 [Source:HGNC Symbol;Acc:HGNC:14888]	-0.109374	6.58832	3.1923	0.0786194	0.947785
KSPZV1	1.8 x 10^6 PfSPZ	pre-immunization baseline	protected (P) vs. not protected (NP) at 3 months	PTPN7	ENSG00000143851	protein tyrosine phosphatase non-receptor type 7 [Source:HGNC Symbol;Acc:HGNC:9659]	0.145604	5.65025	3.19157	0.0786525	0.947785
KSPZV1	1.8 x 10^6 PfSPZ	pre-immunization baseline	protected (P) vs. not protected (NP) at 3 months	PCDHGA9	ENSG00000261934	protocadherin gamma subfamily A, 9 [Source:HGNC Symbol;Acc:HGNC:8707]	-0.652633	1.16177	3.19009	0.0787202	0.947785
KSPZV1	1.8 x 10^6 PfSPZ	pre-immunization baseline	protected (P) vs. not protected (NP) at 3 months	ITGA10	ENSG00000143127	integrin subunit alpha 10 [Source:HGNC Symbol;Acc:HGNC:6135]	-0.760984	0.523415	3.18749	0.0788396	0.947785
KSPZV1	1.8 x 10^6 PfSPZ	pre-immunization baseline	protected (P) vs. not protected (NP) at 3 months	RP11-676J12.9	ENSG00000277491	novel transcript	-0.512726	0.703249	3.18604	0.0789061	0.947785
KSPZV1	1.8 x 10^6 PfSPZ	pre-immunization baseline	protected (P) vs. not protected (NP) at 3 months	XPO7	ENSG00000130227	exportin 7 [Source:HGNC Symbol;Acc:HGNC:14108]	-0.318626	7.15722	3.18918	0.0789219	0.947785
KSPZV1	1.8 x 10^6 PfSPZ	pre-immunization baseline	protected (P) vs. not protected (NP) at 3 months	RP11-28F1.2	ENSG00000267701		-0.307936	2.50815	3.18549	0.0789311	0.947785
KSPZV1	1.8 x 10^6 PfSPZ	pre-immunization baseline	protected (P) vs. not protected (NP) at 3 months	XXcos-LUCA11.5	ENSG00000272104	novel protein	-0.399314	0.895288	3.18406	0.0789969	0.947785
KSPZV1	1.8 x 10^6 PfSPZ	pre-immunization baseline	protected (P) vs. not protected (NP) at 3 months	PAX8	ENSG00000125618	paired box 8 [Source:HGNC Symbol;Acc:HGNC:8622]	0.627299	2.42703	3.18509	0.0790183	0.947785
KSPZV1	1.8 x 10^6 PfSPZ	pre-immunization baseline	protected (P) vs. not protected (NP) at 3 months	DYNLT4	ENSG00000188396	dynein light chain Tctex-type 4 [Source:HGNC Symbol;Acc:HGNC:32315]	-0.664468	0.0782443	3.18317	0.0790378	0.947785
KSPZV1	1.8 x 10^6 PfSPZ	pre-immunization baseline	protected (P) vs. not protected (NP) at 3 months	CNNM1	ENSG00000119946	cyclin and CBS domain divalent metal cation transport mediator 1 [Source:HGNC Symbol;Acc:HGNC:102]	-1.01338	0.321207	3.18294	0.0790932	0.947785
KSPZV1	1.8 x 10^6 PfSPZ	pre-immunization baseline	protected (P) vs. not protected (NP) at 3 months	ZSCAN18	ENSG00000121413	zinc finger and SCAN domain containing 18 [Source:HGNC Symbol;Acc:HGNC:21037]	-0.231571	4.47419	3.17981	0.0791923	0.947785
KSPZV1	1.8 x 10^6 PfSPZ	pre-immunization baseline	protected (P) vs. not protected (NP) at 3 months	CALCOCO1	ENSG00000012822	calcium binding and coiled-coil domain 1 [Source:HGNC Symbol;Acc:HGNC:29306]	-0.149833	6.19754	3.17957	0.0792036	0.947785
KSPZV1	1.8 x 10^6 PfSPZ	pre-immunization baseline	protected (P) vs. not protected (NP) at 3 months	RTN4IP1	ENSG00000130347	reticulon 4 interacting protein 1 [Source:HGNC Symbol;Acc:HGNC:18647]	0.207606	3.00957	3.17686	0.0793284	0.947785
KSPZV1	1.8 x 10^6 PfSPZ	pre-immunization baseline	protected (P) vs. not protected (NP) at 3 months	YWHAQ	ENSG00000134308	tyrosine 3-monooxygenase/tryptophan 5-monooxygenase activation protein theta [Source:HGNC Symbol;Acc:HGNC:12854]	0.164479	7.72389	3.17235	0.079537	0.947785
KSPZV1	1.8 x 10^6 PfSPZ	pre-immunization baseline	protected (P) vs. not protected (NP) at 3 months	DNAL4	ENSG00000100246	dynein axonemal light chain 4 [Source:HGNC Symbol;Acc:HGNC:2955]	0.273981	2.85884	3.17143	0.0795794	0.947785
KSPZV1	1.8 x 10^6 PfSPZ	pre-immunization baseline	protected (P) vs. not protected (NP) at 3 months	TBK1	ENSG00000183735	TANK binding kinase 1 [Source:HGNC Symbol;Acc:HGNC:11584]	0.16731	5.52874	3.17117	0.0795916	0.947785
KSPZV1	1.8 x 10^6 PfSPZ	pre-immunization baseline	protected (P) vs. not protected (NP) at 3 months	FOXN3-AS1	ENSG00000258920	FOXN3 antisense RNA 1 [Source:HGNC Symbol;Acc:HGNC:44290]	0.262991	1.74745	3.17087	0.0796055	0.947785
KSPZV1	1.8 x 10^6 PfSPZ	pre-immunization baseline	protected (P) vs. not protected (NP) at 3 months	ZSCAN23	ENSG00000187987	zinc finger and SCAN domain containing 23 [Source:HGNC Symbol;Acc:HGNC:21193]	-0.568453	1.69952	3.17056	0.0796198	0.947785
KSPZV1	1.8 x 10^6 PfSPZ	pre-immunization baseline	protected (P) vs. not protected (NP) at 3 months	ZNF322	ENSG00000181315	zinc finger protein 322 [Source:HGNC Symbol;Acc:HGNC:23640]	0.211596	4.4583	3.16993	0.0796491	0.947785
KSPZV1	1.8 x 10^6 PfSPZ	pre-immunization baseline	protected (P) vs. not protected (NP) at 3 months	RP11-982M15.5	ENSG00000258858	novel transcript, antisense to INF2	-0.635645	-0.231296	3.16985	0.079653	0.947785
KSPZV1	1.8 x 10^6 PfSPZ	pre-immunization baseline	protected (P) vs. not protected (NP) at 3 months	ITPKB-AS1	ENSG00000228548	ITPKB antisense RNA 1 [Source:HGNC Symbol;Acc:HGNC:40312]	-0.357827	0.995337	3.16896	0.0796944	0.947785
KSPZV1	1.8 x 10^6 PfSPZ	pre-immunization baseline	protected (P) vs. not protected (NP) at 3 months	RP11-867G23.8	ENSG00000255468	novel transcript, antisense to SLC29A2	-0.512521	0.184932	3.16685	0.0797923	0.947785
KSPZV1	1.8 x 10^6 PfSPZ	pre-immunization baseline	protected (P) vs. not protected (NP) at 3 months	TRMT112	ENSG00000173113	tRNA methyltransferase subunit 11-2 [Source:HGNC Symbol;Acc:HGNC:26940]	0.136838	5.15618	3.16654	0.0798063	0.947785
KSPZV1	1.8 x 10^6 PfSPZ	pre-immunization baseline	protected (P) vs. not protected (NP) at 3 months	ANKRD61	ENSG00000157999	ankyrin repeat domain 61 [Source:HGNC Symbol;Acc:HGNC:22467]	-0.275075	1.36029	3.16555	0.0798526	0.947785
KSPZV1	1.8 x 10^6 PfSPZ	pre-immunization baseline	protected (P) vs. not protected (NP) at 3 months	PHF21A	ENSG00000135365	PHD finger protein 21A [Source:HGNC Symbol;Acc:HGNC:24156]	-0.117102	6.99349	3.16453	0.0799001	0.947785
KSPZV1	1.8 x 10^6 PfSPZ	pre-immunization baseline	protected (P) vs. not protected (NP) at 3 months	DNMBP-AS1	ENSG00000227695	DNMBP antisense RNA 1 [Source:HGNC Symbol;Acc:HGNC:20431]	-0.209005	2.29785	3.16408	0.0799208	0.947785
KSPZV1	1.8 x 10^6 PfSPZ	pre-immunization baseline	protected (P) vs. not protected (NP) at 3 months	TRIM23	ENSG00000113595	tripartite motif containing 23 [Source:HGNC Symbol;Acc:HGNC:660]	-0.179842	5.59558	3.16242	0.0799983	0.947785
KSPZV1	1.8 x 10^6 PfSPZ	pre-immunization baseline	protected (P) vs. not protected (NP) at 3 months	ARF1	ENSG00000143761	ADP ribosylation factor 1 [Source:HGNC Symbol;Acc:HGNC:652]	-0.262114	7.98278	3.16324	0.0800279	0.947785
KSPZV1	1.8 x 10^6 PfSPZ	pre-immunization baseline	protected (P) vs. not protected (NP) at 3 months	GPS2	ENSG00000132522	G protein pathway suppressor 2 [Source:HGNC Symbol;Acc:HGNC:4550]	-0.181264	6.13128	3.16071	0.0800782	0.947785
KSPZV1	1.8 x 10^6 PfSPZ	pre-immunization baseline	protected (P) vs. not protected (NP) at 3 months	KCNH2	ENSG00000055118	potassium voltage-gated channel subfamily H member 2 [Source:HGNC Symbol;Acc:HGNC:6251]	-0.553286	2.4239	3.16041	0.0801299	0.947785
KSPZV1	1.8 x 10^6 PfSPZ	pre-immunization baseline	protected (P) vs. not protected (NP) at 3 months	AK8	ENSG00000165695	adenylate kinase 8 [Source:HGNC Symbol;Acc:HGNC:26526]	-0.719665	0.0203167	3.15934	0.0801418	0.947785
KSPZV1	1.8 x 10^6 PfSPZ	pre-immunization baseline	protected (P) vs. not protected (NP) at 3 months	H2AC4	ENSG00000278463	H2A clustered histone 4 [Source:HGNC Symbol;Acc:HGNC:4734]	0.520234	3.97428	3.16276	0.0801729	0.947785
KSPZV1	1.8 x 10^6 PfSPZ	pre-immunization baseline	protected (P) vs. not protected (NP) at 3 months	PDE6D	ENSG00000156973	phosphodiesterase 6D [Source:HGNC Symbol;Acc:HGNC:8788]	0.127297	4.37579	3.1579	0.080209	0.947785
KSPZV1	1.8 x 10^6 PfSPZ	pre-immunization baseline	protected (P) vs. not protected (NP) at 3 months	SOGA3	ENSG00000255330	novel protein	-0.6126	1.19474	3.15396	0.0803934	0.947785
KSPZV1	1.8 x 10^6 PfSPZ	pre-immunization baseline	protected (P) vs. not protected (NP) at 3 months	MPZL1	ENSG00000197965	myelin protein zero like 1 [Source:HGNC Symbol;Acc:HGNC:7226]	-0.226144	5.32841	3.15361	0.0804115	0.947785
KSPZV1	1.8 x 10^6 PfSPZ	pre-immunization baseline	protected (P) vs. not protected (NP) at 3 months	ITPRIP-AS1	ENSG00000228261	ITPRIP antisense RNA 1 [Source:HGNC Symbol;Acc:HGNC:54100]	-0.306221	1.73364	3.15339	0.0804203	0.947785
KSPZV1	1.8 x 10^6 PfSPZ	pre-immunization baseline	protected (P) vs. not protected (NP) at 3 months	RP11-709D24.8	ENSG00000278434	novel transcript, sense intronic to CDIP1	-0.231221	2.65672	3.15136	0.0805155	0.947785
KSPZV1	1.8 x 10^6 PfSPZ	pre-immunization baseline	protected (P) vs. not protected (NP) at 3 months	ZNF516	ENSG00000101493	zinc finger protein 516 [Source:HGNC Symbol;Acc:HGNC:28990]	-0.16714	5.69486	3.15086	0.080539	0.947785
KSPZV1	1.8 x 10^6 PfSPZ	pre-immunization baseline	protected (P) vs. not protected (NP) at 3 months	GPN1	ENSG00000198522	GPN-loop GTPase 1 [Source:HGNC Symbol;Acc:HGNC:17030]	0.118645	5.36595	3.15063	0.0805496	0.947785
KSPZV1	1.8 x 10^6 PfSPZ	pre-immunization baseline	protected (P) vs. not protected (NP) at 3 months	NME1	ENSG00000239672	NME/NM23 nucleoside diphosphate kinase 1 [Source:HGNC Symbol;Acc:HGNC:7849]	0.335664	4.18963	3.15095	0.0805685	0.947785
KSPZV1	1.8 x 10^6 PfSPZ	pre-immunization baseline	protected (P) vs. not protected (NP) at 3 months	LAMA5	ENSG00000130702	laminin subunit alpha 5 [Source:HGNC Symbol;Acc:HGNC:6485]	-0.337408	3.6138	3.14963	0.0805965	0.947785
KSPZV1	1.8 x 10^6 PfSPZ	pre-immunization baseline	protected (P) vs. not protected (NP) at 3 months	TM4SF19-DYNLT2B	ENSG00000273331	TM4SF19-DYNLT2B readthrough (NMD candidate) [Source:HGNC Symbol;Acc:HGNC:49190]	0.545583	0.260486	3.14857	0.0806464	0.947785
KSPZV1	1.8 x 10^6 PfSPZ	pre-immunization baseline	protected (P) vs. not protected (NP) at 3 months	RP11-365N19.2	ENSG00000259515	novel transcript, antisense to CDC42BPB	-0.546922	-0.0889119	3.1475	0.0806969	0.947785
KSPZV1	1.8 x 10^6 PfSPZ	pre-immunization baseline	protected (P) vs. not protected (NP) at 3 months	GALNT11	ENSG00000178234	polypeptide N-acetylgalactosaminyltransferase 11 [Source:HGNC Symbol;Acc:HGNC:19875]	0.136098	5.04407	3.1464	0.0807487	0.947785
KSPZV1	1.8 x 10^6 PfSPZ	pre-immunization baseline	protected (P) vs. not protected (NP) at 3 months	KLKB1	ENSG00000164344	kallikrein B1 [Source:HGNC Symbol;Acc:HGNC:6371]	0.523584	1.33368	3.14615	0.0807603	0.947785
KSPZV1	1.8 x 10^6 PfSPZ	pre-immunization baseline	protected (P) vs. not protected (NP) at 3 months	NOP2	ENSG00000111641	NOP2 nucleolar protein [Source:HGNC Symbol;Acc:HGNC:7867]	0.16131	4.55701	3.14456	0.0808351	0.948042
KSPZV1	1.8 x 10^6 PfSPZ	pre-immunization baseline	protected (P) vs. not protected (NP) at 3 months	ALDH3A2	ENSG00000072210	aldehyde dehydrogenase 3 family member A2 [Source:HGNC Symbol;Acc:HGNC:403]	0.127783	4.83439	3.1424	0.080937	0.948296
KSPZV1	1.8 x 10^6 PfSPZ	pre-immunization baseline	protected (P) vs. not protected (NP) at 3 months	ELOC	ENSG00000154582	elongin C [Source:HGNC Symbol;Acc:HGNC:11617]	0.178247	4.1275	3.14187	0.0809624	0.948296
KSPZV1	1.8 x 10^6 PfSPZ	pre-immunization baseline	protected (P) vs. not protected (NP) at 3 months	PLGRKT	ENSG00000107020	plasminogen receptor with a C-terminal lysine [Source:HGNC Symbol;Acc:HGNC:23633]	0.201263	3.47868	3.13722	0.0811823	0.948664
KSPZV1	1.8 x 10^6 PfSPZ	pre-immunization baseline	protected (P) vs. not protected (NP) at 3 months	NKX3-1	ENSG00000167034	NK3 homeobox 1 [Source:HGNC Symbol;Acc:HGNC:7838]	-0.8505	0.696989	3.13601	0.0812539	0.948664
KSPZV1	1.8 x 10^6 PfSPZ	pre-immunization baseline	protected (P) vs. not protected (NP) at 3 months	CCNJ	ENSG00000107443	cyclin J [Source:HGNC Symbol;Acc:HGNC:23434]	-0.115842	4.57706	3.13555	0.0812613	0.948664
KSPZV1	1.8 x 10^6 PfSPZ	pre-immunization baseline	protected (P) vs. not protected (NP) at 3 months	FAM104B	ENSG00000182518	family with sequence similarity 104 member B [Source:HGNC Symbol;Acc:HGNC:25085]	-0.293474	2.59778	3.13454	0.0813092	0.948664
KSPZV1	1.8 x 10^6 PfSPZ	pre-immunization baseline	protected (P) vs. not protected (NP) at 3 months	ST3GAL3	ENSG00000126091	ST3 beta-galactoside alpha-2,3-sialyltransferase 3 [Source:HGNC Symbol;Acc:HGNC:10866]	-0.216012	2.89023	3.1332	0.0813727	0.948664
KSPZV1	1.8 x 10^6 PfSPZ	pre-immunization baseline	protected (P) vs. not protected (NP) at 3 months	TOR1B	ENSG00000136816	torsin family 1 member B [Source:HGNC Symbol;Acc:HGNC:11995]	-0.17162	5.50761	3.13302	0.0813815	0.948664
KSPZV1	1.8 x 10^6 PfSPZ	pre-immunization baseline	protected (P) vs. not protected (NP) at 3 months	TMBIM1	ENSG00000135926	transmembrane BAX inhibitor motif containing 1 [Source:HGNC Symbol;Acc:HGNC:23410]	-0.195392	6.78643	3.13262	0.0814002	0.948664
KSPZV1	1.8 x 10^6 PfSPZ	pre-immunization baseline	protected (P) vs. not protected (NP) at 3 months	PSMD7	ENSG00000103035	proteasome 26S subunit, non-ATPase 7 [Source:HGNC Symbol;Acc:HGNC:9565]	0.0869497	6.1775	3.13	0.0815246	0.948664
KSPZV1	1.8 x 10^6 PfSPZ	pre-immunization baseline	protected (P) vs. not protected (NP) at 3 months	ANGPTL2	ENSG00000136859	angiopoietin like 2 [Source:HGNC Symbol;Acc:HGNC:490]	-0.601007	0.964179	3.12927	0.0815595	0.948664
KSPZV1	1.8 x 10^6 PfSPZ	pre-immunization baseline	protected (P) vs. not protected (NP) at 3 months	ASH2L	ENSG00000129691	ASH2 like, histone lysine methyltransferase complex subunit [Source:HGNC Symbol;Acc:HGNC:744]	-0.166445	5.7666	3.12911	0.0815672	0.948664
KSPZV1	1.8 x 10^6 PfSPZ	pre-immunization baseline	protected (P) vs. not protected (NP) at 3 months	RP11-930P14.2	ENSG00000260588	novel transcript	-0.625551	0.930936	3.12691	0.0816718	0.948664
KSPZV1	1.8 x 10^6 PfSPZ	pre-immunization baseline	protected (P) vs. not protected (NP) at 3 months	PTPN13	ENSG00000163629	protein tyrosine phosphatase non-receptor type 13 [Source:HGNC Symbol;Acc:HGNC:9646]	0.487357	2.2968	3.12685	0.0816748	0.948664
KSPZV1	1.8 x 10^6 PfSPZ	pre-immunization baseline	protected (P) vs. not protected (NP) at 3 months	OR2W3	ENSG00000238243	olfactory receptor family 2 subfamily W member 3 [Source:HGNC Symbol;Acc:HGNC:15021]	-0.816355	5.29951	3.13406	0.0816811	0.948664
KSPZV1	1.8 x 10^6 PfSPZ	pre-immunization baseline	protected (P) vs. not protected (NP) at 3 months	PCTP	ENSG00000141179	phosphatidylcholine transfer protein [Source:HGNC Symbol;Acc:HGNC:8752]	-0.441742	4.90116	3.12629	0.0819122	0.950487
KSPZV1	1.8 x 10^6 PfSPZ	pre-immunization baseline	protected (P) vs. not protected (NP) at 3 months	TRIM56	ENSG00000169871	tripartite motif containing 56 [Source:HGNC Symbol;Acc:HGNC:19028]	-0.166183	5.79007	3.12121	0.081944	0.950487
KSPZV1	1.8 x 10^6 PfSPZ	pre-immunization baseline	protected (P) vs. not protected (NP) at 3 months	USP12	ENSG00000152484	ubiquitin specific peptidase 12 [Source:HGNC Symbol;Acc:HGNC:20485]	-0.391336	6.96374	3.12127	0.0821871	0.952691
KSPZV1	1.8 x 10^6 PfSPZ	pre-immunization baseline	protected (P) vs. not protected (NP) at 3 months	CAVIN2-AS1	ENSG00000233766	CAVIN2 and TMEFF2 antisense RNA 1 [Source:HGNC Symbol;Acc:HGNC:40517]	-0.812314	-0.080036	3.11283	0.0823463	0.952885
KSPZV1	1.8 x 10^6 PfSPZ	pre-immunization baseline	protected (P) vs. not protected (NP) at 3 months	CASP6	ENSG00000138794	caspase 6 [Source:HGNC Symbol;Acc:HGNC:1507]	-0.176121	4.02808	3.11208	0.0823826	0.952885
KSPZV1	1.8 x 10^6 PfSPZ	pre-immunization baseline	protected (P) vs. not protected (NP) at 3 months	RP5-997D24.3	ENSG00000225632	novel transcript	-0.492987	1.03956	3.11178	0.0823968	0.952885
KSPZV1	1.8 x 10^6 PfSPZ	pre-immunization baseline	protected (P) vs. not protected (NP) at 3 months	SMURF1	ENSG00000198742	SMAD specific E3 ubiquitin protein ligase 1 [Source:HGNC Symbol;Acc:HGNC:16807]	-0.0881001	5.41459	3.11126	0.082422	0.952885
KSPZV1	1.8 x 10^6 PfSPZ	pre-immunization baseline	protected (P) vs. not protected (NP) at 3 months	QRFP	ENSG00000188710	pyroglutamylated RFamide peptide [Source:HGNC Symbol;Acc:HGNC:29982]	-0.71726	0.376684	3.11027	0.0824694	0.952885
KSPZV1	1.8 x 10^6 PfSPZ	pre-immunization baseline	protected (P) vs. not protected (NP) at 3 months	CCDC180	ENSG00000197816	coiled-coil domain containing 180 [Source:HGNC Symbol;Acc:HGNC:29303]	-0.356448	3.47867	3.1089	0.0825378	0.953062
KSPZV1	1.8 x 10^6 PfSPZ	pre-immunization baseline	protected (P) vs. not protected (NP) at 3 months	ZNF618	ENSG00000157657	zinc finger protein 618 [Source:HGNC Symbol;Acc:HGNC:29416]	-0.293261	3.37951	3.10513	0.0827175	0.953563
KSPZV1	1.8 x 10^6 PfSPZ	pre-immunization baseline	protected (P) vs. not protected (NP) at 3 months	LARP7	ENSG00000174720	La ribonucleoprotein 7, transcriptional regulator [Source:HGNC Symbol;Acc:HGNC:24912]	0.1543	5.89604	3.1043	0.0827579	0.953563
KSPZV1	1.8 x 10^6 PfSPZ	pre-immunization baseline	protected (P) vs. not protected (NP) at 3 months	EPHA1	ENSG00000146904	EPH receptor A1 [Source:HGNC Symbol;Acc:HGNC:3385]	-0.172589	4.23466	3.10405	0.08277	0.953563
KSPZV1	1.8 x 10^6 PfSPZ	pre-immunization baseline	protected (P) vs. not protected (NP) at 3 months	OAS1	ENSG00000089127	2'-5'-oligoadenylate synthetase 1 [Source:HGNC Symbol;Acc:HGNC:8086]	-0.356846	7.36141	3.10588	0.082898	0.953563
KSPZV1	1.8 x 10^6 PfSPZ	pre-immunization baseline	protected (P) vs. not protected (NP) at 3 months	STAU1	ENSG00000124214	staufen double-stranded RNA binding protein 1 [Source:HGNC Symbol;Acc:HGNC:11370]	-0.252869	6.34997	3.10236	0.0829081	0.953563
KSPZV1	1.8 x 10^6 PfSPZ	pre-immunization baseline	protected (P) vs. not protected (NP) at 3 months	RP11-822E23.8	ENSG00000272780		-0.393811	1.85349	3.10047	0.0829432	0.953563
KSPZV1	1.8 x 10^6 PfSPZ	pre-immunization baseline	protected (P) vs. not protected (NP) at 3 months	GPD1	ENSG00000167588	glycerol-3-phosphate dehydrogenase 1 [Source:HGNC Symbol;Acc:HGNC:4455]	-0.621639	1.45563	3.10027	0.0829532	0.953563
KSPZV1	1.8 x 10^6 PfSPZ	pre-immunization baseline	protected (P) vs. not protected (NP) at 3 months	TREX2	ENSG00000183479	three prime repair exonuclease 2 [Source:HGNC Symbol;Acc:HGNC:12270]	-0.23891	2.45551	3.09407	0.0832543	0.955111
KSPZV1	1.8 x 10^6 PfSPZ	pre-immunization baseline	protected (P) vs. not protected (NP) at 3 months	TBPL1	ENSG00000028839	TATA-box binding protein like 1 [Source:HGNC Symbol;Acc:HGNC:11589]	-0.258469	5.2331	3.09298	0.0833334	0.955111
KSPZV1	1.8 x 10^6 PfSPZ	pre-immunization baseline	protected (P) vs. not protected (NP) at 3 months	MBD4	ENSG00000129071	methyl-CpG binding domain 4, DNA glycosylase [Source:HGNC Symbol;Acc:HGNC:6919]	0.106911	6.50696	3.09209	0.083351	0.955111
KSPZV1	1.8 x 10^6 PfSPZ	pre-immunization baseline	protected (P) vs. not protected (NP) at 3 months	RAD51D	ENSG00000185379	RAD51 paralog D [Source:HGNC Symbol;Acc:HGNC:9823]	0.136483	4.85319	3.08954	0.0834751	0.955111
KSPZV1	1.8 x 10^6 PfSPZ	pre-immunization baseline	protected (P) vs. not protected (NP) at 3 months	ZFP37	ENSG00000136866	ZFP37 zinc finger protein [Source:HGNC Symbol;Acc:HGNC:12863]	0.634877	1.90254	3.08959	0.0834798	0.955111
KSPZV1	1.8 x 10^6 PfSPZ	pre-immunization baseline	protected (P) vs. not protected (NP) at 3 months	MYOSLID	ENSG00000229647	myocardin-induced smooth muscle lncRNA, inducer of differentiation [Source:HGNC Symbol;Acc:HGNC:51821]	-0.681211	-0.0897214	3.08905	0.0834991	0.955111
KSPZV1	1.8 x 10^6 PfSPZ	pre-immunization baseline	protected (P) vs. not protected (NP) at 3 months	RP1-149A16.3	ENSG00000230736	novel transcript	-0.561886	0.743553	3.08898	0.0835026	0.955111
KSPZV1	1.8 x 10^6 PfSPZ	pre-immunization baseline	protected (P) vs. not protected (NP) at 3 months	STARD9	ENSG00000159433	StAR related lipid transfer domain containing 9 [Source:HGNC Symbol;Acc:HGNC:19162]	-0.221737	4.51286	3.08875	0.0835137	0.955111
KSPZV1	1.8 x 10^6 PfSPZ	pre-immunization baseline	protected (P) vs. not protected (NP) at 3 months	SARNP	ENSG00000205323	SAP domain containing ribonucleoprotein [Source:HGNC Symbol;Acc:HGNC:24432]	0.147011	4.16361	3.08534	0.0836808	0.956413
KSPZV1	1.8 x 10^6 PfSPZ	pre-immunization baseline	protected (P) vs. not protected (NP) at 3 months	LRRC29	ENSG00000125122	leucine rich repeat containing 29 [Source:HGNC Symbol;Acc:HGNC:13605]	-0.262326	2.3574	3.08216	0.0838367	0.95668
KSPZV1	1.8 x 10^6 PfSPZ	pre-immunization baseline	protected (P) vs. not protected (NP) at 3 months	PCSK6	ENSG00000140479	proprotein convertase subtilisin/kexin type 6 [Source:HGNC Symbol;Acc:HGNC:8569]	-0.33982	3.74519	3.0818	0.0838595	0.95668
KSPZV1	1.8 x 10^6 PfSPZ	pre-immunization baseline	protected (P) vs. not protected (NP) at 3 months	IFI6	ENSG00000126709	interferon alpha inducible protein 6 [Source:HGNC Symbol;Acc:HGNC:4054]	-0.471761	7.11116	3.08769	0.0838641	0.95668
KSPZV1	1.8 x 10^6 PfSPZ	pre-immunization baseline	protected (P) vs. not protected (NP) at 3 months	GIPR	ENSG00000010310	gastric inhibitory polypeptide receptor [Source:HGNC Symbol;Acc:HGNC:4271]	-0.610485	1.08887	3.07924	0.0839799	0.957382
KSPZV1	1.8 x 10^6 PfSPZ	pre-immunization baseline	protected (P) vs. not protected (NP) at 3 months	PHAX	ENSG00000164902	phosphorylated adaptor for RNA export [Source:HGNC Symbol;Acc:HGNC:10241]	0.160653	5.11869	3.07816	0.084033	0.957382
KSPZV1	1.8 x 10^6 PfSPZ	pre-immunization baseline	protected (P) vs. not protected (NP) at 3 months	EIF4B	ENSG00000063046	eukaryotic translation initiation factor 4B [Source:HGNC Symbol;Acc:HGNC:3285]	0.13155	8.93199	3.07504	0.0841868	0.957382
KSPZV1	1.8 x 10^6 PfSPZ	pre-immunization baseline	protected (P) vs. not protected (NP) at 3 months	PRDM11	ENSG00000019485	PR/SET domain 11 [Source:HGNC Symbol;Acc:HGNC:13996]	-0.200475	4.05075	3.07498	0.0841898	0.957382
KSPZV1	1.8 x 10^6 PfSPZ	pre-immunization baseline	protected (P) vs. not protected (NP) at 3 months	KCNIP2-AS1	ENSG00000226009	KCNIP2 antisense RNA 1 [Source:HGNC Symbol;Acc:HGNC:48680]	0.527818	-0.0255171	3.07256	0.0843093	0.957382
KSPZV1	1.8 x 10^6 PfSPZ	pre-immunization baseline	protected (P) vs. not protected (NP) at 3 months	FGFBP2	ENSG00000137441	fibroblast growth factor binding protein 2 [Source:HGNC Symbol;Acc:HGNC:29451]	0.457448	6.16573	3.0752	0.0844548	0.957382
KSPZV1	1.8 x 10^6 PfSPZ	pre-immunization baseline	protected (P) vs. not protected (NP) at 3 months	H1-3	ENSG00000124575	H1.3 linker histone, cluster member [Source:HGNC Symbol;Acc:HGNC:4717]	0.202583	7.6307	3.06771	0.08455	0.957382
KSPZV1	1.8 x 10^6 PfSPZ	pre-immunization baseline	protected (P) vs. not protected (NP) at 3 months	SQSTM1	ENSG00000161011	sequestosome 1 [Source:HGNC Symbol;Acc:HGNC:11280]	-0.248203	6.47904	3.06708	0.0846292	0.957382
KSPZV1	1.8 x 10^6 PfSPZ	pre-immunization baseline	protected (P) vs. not protected (NP) at 3 months	MRPS27	ENSG00000113048	mitochondrial ribosomal protein S27 [Source:HGNC Symbol;Acc:HGNC:14512]	0.128472	5.89429	3.06589	0.084639	0.957382
KSPZV1	1.8 x 10^6 PfSPZ	pre-immunization baseline	protected (P) vs. not protected (NP) at 3 months	LRRC27	ENSG00000148814	leucine rich repeat containing 27 [Source:HGNC Symbol;Acc:HGNC:29346]	-0.332596	2.6809	3.06531	0.0846677	0.957382
KSPZV1	1.8 x 10^6 PfSPZ	pre-immunization baseline	protected (P) vs. not protected (NP) at 3 months	WDR27	ENSG00000184465	WD repeat domain 27 [Source:HGNC Symbol;Acc:HGNC:21248]	-0.187589	4.08081	3.0637	0.0847477	0.957382
KSPZV1	1.8 x 10^6 PfSPZ	pre-immunization baseline	protected (P) vs. not protected (NP) at 3 months	ANKRD40	ENSG00000154945	ankyrin repeat domain 40 [Source:HGNC Symbol;Acc:HGNC:28233]	0.12555	5.98198	3.0603	0.0849168	0.957382
KSPZV1	1.8 x 10^6 PfSPZ	pre-immunization baseline	protected (P) vs. not protected (NP) at 3 months	NPHP3-ACAD11	ENSG00000274810	NPHP3-ACAD11 readthrough (NMD candidate) [Source:HGNC Symbol;Acc:HGNC:48351]	0.178763	5.74544	3.05997	0.0849331	0.957382
KSPZV1	1.8 x 10^6 PfSPZ	pre-immunization baseline	protected (P) vs. not protected (NP) at 3 months	AC024704.2	ENSG00000244063	novel transcript	0.571025	-0.023405	3.0594	0.0849618	0.957382
KSPZV1	1.8 x 10^6 PfSPZ	pre-immunization baseline	protected (P) vs. not protected (NP) at 3 months	HEATR3	ENSG00000155393	HEAT repeat containing 3 [Source:HGNC Symbol;Acc:HGNC:26087]	0.143056	4.42849	3.05892	0.0849853	0.957382
KSPZV1	1.8 x 10^6 PfSPZ	pre-immunization baseline	protected (P) vs. not protected (NP) at 3 months	MACO1	ENSG00000204178	macoilin 1 [Source:HGNC Symbol;Acc:HGNC:25572]	-0.18982	6.11378	3.05816	0.0850236	0.957382
KSPZV1	1.8 x 10^6 PfSPZ	pre-immunization baseline	protected (P) vs. not protected (NP) at 3 months	PRKCH	ENSG00000027075	protein kinase C eta [Source:HGNC Symbol;Acc:HGNC:9403]	0.138135	7.74519	3.05754	0.0850543	0.957382
KSPZV1	1.8 x 10^6 PfSPZ	pre-immunization baseline	protected (P) vs. not protected (NP) at 3 months	CDKN3	ENSG00000100526	cyclin dependent kinase inhibitor 3 [Source:HGNC Symbol;Acc:HGNC:1791]	0.438754	2.23589	3.05722	0.0850701	0.957382
KSPZV1	1.8 x 10^6 PfSPZ	pre-immunization baseline	protected (P) vs. not protected (NP) at 3 months	TROAP	ENSG00000135451	trophinin associated protein [Source:HGNC Symbol;Acc:HGNC:12327]	-0.57923	2.89243	3.05805	0.0851442	0.957382
KSPZV1	1.8 x 10^6 PfSPZ	pre-immunization baseline	protected (P) vs. not protected (NP) at 3 months	MBNL3	ENSG00000076770	muscleblind like splicing regulator 3 [Source:HGNC Symbol;Acc:HGNC:20564]	-0.474446	9.13482	3.06062	0.0851842	0.957382
KSPZV1	1.8 x 10^6 PfSPZ	pre-immunization baseline	protected (P) vs. not protected (NP) at 3 months	RP13-188A5.1	ENSG00000227486	novel transcript	-0.479261	0.512188	3.05333	0.0852645	0.957382
KSPZV1	1.8 x 10^6 PfSPZ	pre-immunization baseline	protected (P) vs. not protected (NP) at 3 months	LYRM1	ENSG00000102897	LYR motif containing 1 [Source:HGNC Symbol;Acc:HGNC:25074]	0.121868	4.82502	3.05291	0.0852854	0.957382
KSPZV1	1.8 x 10^6 PfSPZ	pre-immunization baseline	protected (P) vs. not protected (NP) at 3 months	ITGA9-AS1	ENSG00000235257	ITGA9 antisense RNA 1 [Source:HGNC Symbol;Acc:HGNC:49668]	-0.856173	-0.019374	3.0525	0.0853061	0.957382
KSPZV1	1.8 x 10^6 PfSPZ	pre-immunization baseline	protected (P) vs. not protected (NP) at 3 months	ABHD14A-ACY1	ENSG00000114786	ABHD14A-ACY1 readthrough [Source:HGNC Symbol;Acc:HGNC:38856]	0.323857	2.60898	3.05182	0.0853401	0.957382
KSPZV1	1.8 x 10^6 PfSPZ	pre-immunization baseline	protected (P) vs. not protected (NP) at 3 months	CIP2A	ENSG00000163507	cellular inhibitor of PP2A [Source:HGNC Symbol;Acc:HGNC:29302]	0.355102	3.65862	3.05113	0.0853869	0.957382
KSPZV1	1.8 x 10^6 PfSPZ	pre-immunization baseline	protected (P) vs. not protected (NP) at 3 months	RETREG2	ENSG00000144567	reticulophagy regulator family member 2 [Source:HGNC Symbol;Acc:HGNC:28450]	-0.272268	6.24943	3.05036	0.0854968	0.957382
KSPZV1	1.8 x 10^6 PfSPZ	pre-immunization baseline	protected (P) vs. not protected (NP) at 3 months	ZCCHC3	ENSG00000247315	zinc finger CCHC-type containing 3 [Source:HGNC Symbol;Acc:HGNC:16230]	0.116951	5.04551	3.04869	0.0854968	0.957382
KSPZV1	1.8 x 10^6 PfSPZ	pre-immunization baseline	protected (P) vs. not protected (NP) at 3 months	FBXW2	ENSG00000119402	F-box and WD repeat domain containing 2 [Source:HGNC Symbol;Acc:HGNC:13608]	0.0994547	6.85164	3.04837	0.0855129	0.957382
KSPZV1	1.8 x 10^6 PfSPZ	pre-immunization baseline	protected (P) vs. not protected (NP) at 3 months	SLC25A34	ENSG00000162461	solute carrier family 25 member 34 [Source:HGNC Symbol;Acc:HGNC:27653]	-0.653412	0.709046	3.04772	0.0855453	0.957382
KSPZV1	1.8 x 10^6 PfSPZ	pre-immunization baseline	protected (P) vs. not protected (NP) at 3 months	ITLN1	ENSG00000179914	intelectin 1 [Source:HGNC Symbol;Acc:HGNC:18259]	-1.00373	0.300626	3.04832	0.0855628	0.957382
KSPZV1	1.8 x 10^6 PfSPZ	pre-immunization baseline	protected (P) vs. not protected (NP) at 3 months	ZNF653	ENSG00000161914	zinc finger protein 653 [Source:HGNC Symbol;Acc:HGNC:25196]	-0.368871	2.62208	3.04704	0.0855796	0.957382
KSPZV1	1.8 x 10^6 PfSPZ	pre-immunization baseline	protected (P) vs. not protected (NP) at 3 months	CYREN	ENSG00000122783	cell cycle regulator of NHEJ [Source:HGNC Symbol;Acc:HGNC:22432]	-0.176592	6.68132	3.04556	0.0856542	0.957619
KSPZV1	1.8 x 10^6 PfSPZ	pre-immunization baseline	protected (P) vs. not protected (NP) at 3 months	RNF25	ENSG00000163481	ring finger protein 25 [Source:HGNC Symbol;Acc:HGNC:14662]	-0.146082	3.89935	3.0422	0.0858231	0.957898
KSPZV1	1.8 x 10^6 PfSPZ	pre-immunization baseline	protected (P) vs. not protected (NP) at 3 months	RNF187	ENSG00000168159	ring finger protein 187 [Source:HGNC Symbol;Acc:HGNC:27146]	-0.302119	5.52755	3.04388	0.0858358	0.957898
KSPZV1	1.8 x 10^6 PfSPZ	pre-immunization baseline	protected (P) vs. not protected (NP) at 3 months	FUT11	ENSG00000196968	fucosyltransferase 11 [Source:HGNC Symbol;Acc:HGNC:19233]	0.158042	5.82064	3.04188	0.0858393	0.957898
KSPZV1	1.8 x 10^6 PfSPZ	pre-immunization baseline	protected (P) vs. not protected (NP) at 3 months	H4C8	ENSG00000158406	H4 clustered histone 8 [Source:HGNC Symbol;Acc:HGNC:4788]	0.317331	4.81941	3.03989	0.0860159	0.958849
KSPZV1	1.8 x 10^6 PfSPZ	pre-immunization baseline	protected (P) vs. not protected (NP) at 3 months	KCTD2	ENSG00000180901	potassium channel tetramerization domain containing 2 [Source:HGNC Symbol;Acc:HGNC:21294]	0.116504	5.0121	3.03777	0.0860463	0.958849
KSPZV1	1.8 x 10^6 PfSPZ	pre-immunization baseline	protected (P) vs. not protected (NP) at 3 months	INIP	ENSG00000148153	INTS3 and NABP interacting protein [Source:HGNC Symbol;Acc:HGNC:24994]	0.114656	5.19304	3.03701	0.0860848	0.958849
KSPZV1	1.8 x 10^6 PfSPZ	pre-immunization baseline	protected (P) vs. not protected (NP) at 3 months	RAD1	ENSG00000113456	RAD1 checkpoint DNA exonuclease [Source:HGNC Symbol;Acc:HGNC:9806]	0.133011	5.04183	3.0333	0.0862726	0.958943
KSPZV1	1.8 x 10^6 PfSPZ	pre-immunization baseline	protected (P) vs. not protected (NP) at 3 months	NME9	ENSG00000181322	NME/NM23 family member 9 [Source:HGNC Symbol;Acc:HGNC:21343]	-0.398643	1.64514	3.03311	0.086282	0.958943
KSPZV1	1.8 x 10^6 PfSPZ	pre-immunization baseline	protected (P) vs. not protected (NP) at 3 months	TRPV3	ENSG00000167723	transient receptor potential cation channel subfamily V member 3 [Source:HGNC Symbol;Acc:HGNC:18084]	-0.989232	0.856452	3.03214	0.0864229	0.958943
KSPZV1	1.8 x 10^6 PfSPZ	pre-immunization baseline	protected (P) vs. not protected (NP) at 3 months	WDR92	ENSG00000243667	WD repeat domain 92 [Source:HGNC Symbol;Acc:HGNC:25176]	-0.214988	6.1214	3.02988	0.08645	0.958943
KSPZV1	1.8 x 10^6 PfSPZ	pre-immunization baseline	protected (P) vs. not protected (NP) at 3 months	RP11-91P24.5	ENSG00000254691	novel transcript	0.498181	0.135527	3.02827	0.0865276	0.958943
KSPZV1	1.8 x 10^6 PfSPZ	pre-immunization baseline	protected (P) vs. not protected (NP) at 3 months	ADIRF-AS1	ENSG00000272734	ADIRF antisense RNA 1 [Source:HGNC Symbol;Acc:HGNC:45127]	-0.683819	1.2874	3.02788	0.0865495	0.958943
KSPZV1	1.8 x 10^6 PfSPZ	pre-immunization baseline	protected (P) vs. not protected (NP) at 3 months	TACR1	ENSG00000115353	tachykinin receptor 1 [Source:HGNC Symbol;Acc:HGNC:11526]	-0.628718	1.00144	3.02733	0.0865755	0.958943
KSPZV1	1.8 x 10^6 PfSPZ	pre-immunization baseline	protected (P) vs. not protected (NP) at 3 months	RP11-430C7.5	ENSG00000240219	novel transcript	-0.291773	2.08421	3.02695	0.0865946	0.958943
KSPZV1	1.8 x 10^6 PfSPZ	pre-immunization baseline	protected (P) vs. not protected (NP) at 3 months	BIK	ENSG00000100290	BCL2 interacting killer [Source:HGNC Symbol;Acc:HGNC:1051]	-0.31955	1.74722	3.02678	0.0866032	0.958943
KSPZV1	1.8 x 10^6 PfSPZ	pre-immunization baseline	protected (P) vs. not protected (NP) at 3 months	COPRS	ENSG00000172301	coordinator of PRMT5 and differentiation stimulator [Source:HGNC Symbol;Acc:HGNC:28848]	0.291286	1.46278	3.02318	0.086787	0.958943
KSPZV1	1.8 x 10^6 PfSPZ	pre-immunization baseline	protected (P) vs. not protected (NP) at 3 months	SCD	ENSG00000099194	stearoyl-CoA desaturase [Source:HGNC Symbol;Acc:HGNC:10571]	0.311284	4.05872	3.01943	0.0869789	0.958943
KSPZV1	1.8 x 10^6 PfSPZ	pre-immunization baseline	protected (P) vs. not protected (NP) at 3 months	KCNA6	ENSG00000151079	potassium voltage-gated channel subfamily A member 6 [Source:HGNC Symbol;Acc:HGNC:6225]	-0.39997	2.03443	3.01765	0.087069	0.958943
KSPZV1	1.8 x 10^6 PfSPZ	pre-immunization baseline	protected (P) vs. not protected (NP) at 3 months	SMCHD1	ENSG00000101596	structural maintenance of chromosomes flexible hinge domain containing 1 [Source:HGNC Symbol;Acc:HGNC:29090]	-0.177064	10.0506	3.01692	0.0871069	0.958943
KSPZV1	1.8 x 10^6 PfSPZ	pre-immunization baseline	protected (P) vs. not protected (NP) at 3 months	UBA2	ENSG00000126261	ubiquitin like modifier activating enzyme 2 [Source:HGNC Symbol;Acc:HGNC:30661]	0.11498	7.12892	3.01616	0.0871453	0.958943
KSPZV1	1.8 x 10^6 PfSPZ	pre-immunization baseline	protected (P) vs. not protected (NP) at 3 months	BRSK2	ENSG00000174672	BR serine/threonine kinase 2 [Source:HGNC Symbol;Acc:HGNC:11405]	-0.507959	2.01079	3.01461	0.087225	0.958943
KSPZV1	1.8 x 10^6 PfSPZ	pre-immunization baseline	protected (P) vs. not protected (NP) at 3 months	OMG	ENSG00000126861	oligodendrocyte myelin glycoprotein [Source:HGNC Symbol;Acc:HGNC:8135]	-0.426682	2.31985	3.01122	0.0873992	0.958943
KSPZV1	1.8 x 10^6 PfSPZ	pre-immunization baseline	protected (P) vs. not protected (NP) at 3 months	UACA	ENSG00000137831	uveal autoantigen with coiled-coil domains and ankyrin repeats [Source:HGNC Symbol;Acc:HGNC:15947]	-0.88653	0.824851	3.01111	0.087448	0.958943
KSPZV1	1.8 x 10^6 PfSPZ	pre-immunization baseline	protected (P) vs. not protected (NP) at 3 months	APOBEC2	ENSG00000124701	apolipoprotein B mRNA editing enzyme catalytic subunit 2 [Source:HGNC Symbol;Acc:HGNC:605]	-0.404496	1.81868	3.00823	0.0875529	0.958943
KSPZV1	1.8 x 10^6 PfSPZ	pre-immunization baseline	protected (P) vs. not protected (NP) at 3 months	SP110	ENSG00000135899	SP110 nuclear body protein [Source:HGNC Symbol;Acc:HGNC:5401]	-0.157304	7.85136	3.00814	0.0875573	0.958943
KSPZV1	1.8 x 10^6 PfSPZ	pre-immunization baseline	protected (P) vs. not protected (NP) at 3 months	ACSL5	ENSG00000197142	acyl-CoA synthetase long chain family member 5 [Source:HGNC Symbol;Acc:HGNC:16526]	0.0979737	6.14037	3.00564	0.0876864	0.958943
KSPZV1	1.8 x 10^6 PfSPZ	pre-immunization baseline	protected (P) vs. not protected (NP) at 3 months	ST7-AS1	ENSG00000227199	ST7 antisense RNA 1 [Source:HGNC Symbol;Acc:HGNC:16000]	-0.462528	0.654919	3.00507	0.0877157	0.958943
KSPZV1	1.8 x 10^6 PfSPZ	pre-immunization baseline	protected (P) vs. not protected (NP) at 3 months	EPAS1	ENSG00000116016	endothelial PAS domain protein 1 [Source:HGNC Symbol;Acc:HGNC:3374]	-0.705717	1.53547	3.00528	0.087718	0.958943
KSPZV1	1.8 x 10^6 PfSPZ	pre-immunization baseline	protected (P) vs. not protected (NP) at 3 months	TBX21	ENSG00000073861	T-box transcription factor 21 [Source:HGNC Symbol;Acc:HGNC:11599]	0.3567	5.26631	3.00747	0.0877562	0.958943
KSPZV1	1.8 x 10^6 PfSPZ	pre-immunization baseline	protected (P) vs. not protected (NP) at 3 months	ITGA3	ENSG00000005884	integrin subunit alpha 3 [Source:HGNC Symbol;Acc:HGNC:6139]	-0.478557	1.98654	3.00391	0.0877753	0.958943
KSPZV1	1.8 x 10^6 PfSPZ	pre-immunization baseline	protected (P) vs. not protected (NP) at 3 months	ACTL10	ENSG00000182584		-0.295289	2.19699	3.00196	0.087876	0.958943
KSPZV1	1.8 x 10^6 PfSPZ	pre-immunization baseline	protected (P) vs. not protected (NP) at 3 months	CDKL1	ENSG00000100490	cyclin dependent kinase like 1 [Source:HGNC Symbol;Acc:HGNC:1781]	-0.278101	4.68141	3.00214	0.0878851	0.958943
KSPZV1	1.8 x 10^6 PfSPZ	pre-immunization baseline	protected (P) vs. not protected (NP) at 3 months	TTI2	ENSG00000129696	TELO2 interacting protein 2 [Source:HGNC Symbol;Acc:HGNC:26262]	0.104768	4.8478	3.0015	0.0878999	0.958943
KSPZV1	1.8 x 10^6 PfSPZ	pre-immunization baseline	protected (P) vs. not protected (NP) at 3 months	ACOT2	ENSG00000119673	acyl-CoA thioesterase 2 [Source:HGNC Symbol;Acc:HGNC:18431]	0.319815	2.97263	3.00134	0.087908	0.958943
KSPZV1	1.8 x 10^6 PfSPZ	pre-immunization baseline	protected (P) vs. not protected (NP) at 3 months	RP11-33N16.2	ENSG00000258380	novel transcript, antisense to FOXN3	-0.448069	-0.271109	2.99873	0.0880433	0.958943
KSPZV1	1.8 x 10^6 PfSPZ	pre-immunization baseline	protected (P) vs. not protected (NP) at 3 months	STIMATE-MUSTN1	ENSG00000248592	STIMATE-MUSTN1 readthrough [Source:HGNC Symbol;Acc:HGNC:38834]	-0.166916	5.01017	2.9987	0.0880448	0.958943
KSPZV1	1.8 x 10^6 PfSPZ	pre-immunization baseline	protected (P) vs. not protected (NP) at 3 months	NPLOC4	ENSG00000182446	NPL4 homolog, ubiquitin recognition factor [Source:HGNC Symbol;Acc:HGNC:18261]	-0.10909	6.97369	2.99856	0.0880521	0.958943
KSPZV1	1.8 x 10^6 PfSPZ	pre-immunization baseline	protected (P) vs. not protected (NP) at 3 months	POLR2D	ENSG00000144231	RNA polymerase II subunit D [Source:HGNC Symbol;Acc:HGNC:9191]	0.117708	5.02427	2.99829	0.0880661	0.958943
KSPZV1	1.8 x 10^6 PfSPZ	pre-immunization baseline	protected (P) vs. not protected (NP) at 3 months	NUP98	ENSG00000110713	nucleoporin 98 and 96 precursor [Source:HGNC Symbol;Acc:HGNC:8068]	-0.141854	7.78484	2.99795	0.0880836	0.958943
KSPZV1	1.8 x 10^6 PfSPZ	pre-immunization baseline	protected (P) vs. not protected (NP) at 3 months	GNB2	ENSG00000172354	G protein subunit beta 2 [Source:HGNC Symbol;Acc:HGNC:4398]	-0.199442	6.73264	2.9979	0.0880875	0.958943
KSPZV1	1.8 x 10^6 PfSPZ	pre-immunization baseline	protected (P) vs. not protected (NP) at 3 months	AATBC	ENSG00000215458	apoptosis associated transcript in bladder cancer [Source:HGNC Symbol;Acc:HGNC:51526]	0.241257	4.87015	2.99708	0.0881298	0.958943
KSPZV1	1.8 x 10^6 PfSPZ	pre-immunization baseline	protected (P) vs. not protected (NP) at 3 months	CARNMT1	ENSG00000156017	carnosine N-methyltransferase 1 [Source:HGNC Symbol;Acc:HGNC:23435]	0.149257	5.63664	2.99538	0.0882169	0.958943
KSPZV1	1.8 x 10^6 PfSPZ	pre-immunization baseline	protected (P) vs. not protected (NP) at 3 months	BABAM1	ENSG00000105393	BRISC and BRCA1 A complex member 1 [Source:HGNC Symbol;Acc:HGNC:25008]	-0.256896	5.61506	2.99561	0.0882512	0.958943
KSPZV1	1.8 x 10^6 PfSPZ	pre-immunization baseline	protected (P) vs. not protected (NP) at 3 months	RP11-384C4.2	ENSG00000229832	novel transcript, sense intronic to PPP2R5A	-0.380307	0.76889	2.99353	0.0883134	0.958943
KSPZV1	1.8 x 10^6 PfSPZ	pre-immunization baseline	protected (P) vs. not protected (NP) at 3 months	ELAVL1	ENSG00000066044	ELAV like RNA binding protein 1 [Source:HGNC Symbol;Acc:HGNC:3312]	0.100923	5.98259	2.99323	0.088329	0.958943
KSPZV1	1.8 x 10^6 PfSPZ	pre-immunization baseline	protected (P) vs. not protected (NP) at 3 months	PGAP6	ENSG00000129925	post-glycosylphosphatidylinositol attachment to proteins 6 [Source:HGNC Symbol;Acc:HGNC:17205]	0.181207	5.91794	2.99127	0.0884305	0.958943
KSPZV1	1.8 x 10^6 PfSPZ	pre-immunization baseline	protected (P) vs. not protected (NP) at 3 months	CCNYL1	ENSG00000163249	cyclin Y like 1 [Source:HGNC Symbol;Acc:HGNC:26868]	0.119709	4.82368	2.98998	0.0884982	0.958943
KSPZV1	1.8 x 10^6 PfSPZ	pre-immunization baseline	protected (P) vs. not protected (NP) at 3 months	ZC3HAV1	ENSG00000105939	zinc finger CCCH-type containing, antiviral 1 [Source:HGNC Symbol;Acc:HGNC:23721]	-0.0987664	8.71684	2.98804	0.0885989	0.958943
KSPZV1	1.8 x 10^6 PfSPZ	pre-immunization baseline	protected (P) vs. not protected (NP) at 3 months	TMEM183A	ENSG00000163444	transmembrane protein 183A [Source:HGNC Symbol;Acc:HGNC:20173]	-0.175286	5.82518	2.98724	0.0886408	0.958943
KSPZV1	1.8 x 10^6 PfSPZ	pre-immunization baseline	protected (P) vs. not protected (NP) at 3 months	PYCARD	ENSG00000103490	PYD and CARD domain containing [Source:HGNC Symbol;Acc:HGNC:16608]	0.176282	5.79239	2.98568	0.0887221	0.958943
KSPZV1	1.8 x 10^6 PfSPZ	pre-immunization baseline	protected (P) vs. not protected (NP) at 3 months	CEP162	ENSG00000135315	centrosomal protein 162 [Source:HGNC Symbol;Acc:HGNC:21107]	0.179175	4.60525	2.98416	0.0888017	0.958943
KSPZV1	1.8 x 10^6 PfSPZ	pre-immunization baseline	protected (P) vs. not protected (NP) at 3 months	ETHE1	ENSG00000105755	ETHE1 persulfide dioxygenase [Source:HGNC Symbol;Acc:HGNC:23287]	0.200228	3.0131	2.98274	0.0888759	0.958943
KSPZV1	1.8 x 10^6 PfSPZ	pre-immunization baseline	protected (P) vs. not protected (NP) at 3 months	ATRAID	ENSG00000138085	all-trans retinoic acid induced differentiation factor [Source:HGNC Symbol;Acc:HGNC:24090]	0.138675	5.1573	2.98254	0.0888866	0.958943
KSPZV1	1.8 x 10^6 PfSPZ	pre-immunization baseline	protected (P) vs. not protected (NP) at 3 months	SEC62	ENSG00000008952	SEC62 homolog, preprotein translocation factor [Source:HGNC Symbol;Acc:HGNC:11846]	-0.367643	8.53791	2.98618	0.088907	0.958943
KSPZV1	1.8 x 10^6 PfSPZ	pre-immunization baseline	protected (P) vs. not protected (NP) at 3 months	LINC01531	ENSG00000205786	long intergenic non-protein coding RNA 1531 [Source:HGNC Symbol;Acc:HGNC:51270]	-0.801351	0.849543	2.97779	0.0891584	0.958943
KSPZV1	1.8 x 10^6 PfSPZ	pre-immunization baseline	protected (P) vs. not protected (NP) at 3 months	GPX3	ENSG00000211445	glutathione peroxidase 3 [Source:HGNC Symbol;Acc:HGNC:4555]	-0.255136	3.19157	2.97535	0.0892636	0.958943
KSPZV1	1.8 x 10^6 PfSPZ	pre-immunization baseline	protected (P) vs. not protected (NP) at 3 months	UBE2V1	ENSG00000244687	ubiquitin conjugating enzyme E2 V1 [Source:HGNC Symbol;Acc:HGNC:12494]	-0.228584	7.50893	2.97577	0.0892785	0.958943
KSPZV1	1.8 x 10^6 PfSPZ	pre-immunization baseline	protected (P) vs. not protected (NP) at 3 months	ZNF569	ENSG00000196437	zinc finger protein 569 [Source:HGNC Symbol;Acc:HGNC:24737]	0.236387	3.78491	2.97502	0.0892814	0.958943
KSPZV1	1.8 x 10^6 PfSPZ	pre-immunization baseline	protected (P) vs. not protected (NP) at 3 months	MAP2K7	ENSG00000076984	mitogen-activated protein kinase kinase 7 [Source:HGNC Symbol;Acc:HGNC:6847]	-0.163518	5.89018	2.97387	0.0893418	0.958943
KSPZV1	1.8 x 10^6 PfSPZ	pre-immunization baseline	protected (P) vs. not protected (NP) at 3 months	RP11-667K14.4	ENSG00000262533	novel transcript, antisense to DPH1 and OVCA2	0.13073	3.48151	2.97368	0.0893519	0.958943
KSPZV1	1.8 x 10^6 PfSPZ	pre-immunization baseline	protected (P) vs. not protected (NP) at 3 months	IFT52	ENSG00000101052	intraflagellar transport 52 [Source:HGNC Symbol;Acc:HGNC:15901]	-0.241044	3.66942	2.97245	0.0894164	0.958943
KSPZV1	1.8 x 10^6 PfSPZ	pre-immunization baseline	protected (P) vs. not protected (NP) at 3 months	CCDC57	ENSG00000176155	coiled-coil domain containing 57 [Source:HGNC Symbol;Acc:HGNC:27564]	-0.184068	4.70467	2.97172	0.0894549	0.958943
KSPZV1	1.8 x 10^6 PfSPZ	pre-immunization baseline	protected (P) vs. not protected (NP) at 3 months	H2BC3	ENSG00000276410	H2B clustered histone 3 [Source:HGNC Symbol;Acc:HGNC:4751]	0.544967	0.67065	2.9706	0.0895141	0.958943
KSPZV1	1.8 x 10^6 PfSPZ	pre-immunization baseline	protected (P) vs. not protected (NP) at 3 months	C2orf76	ENSG00000186132	chromosome 2 open reading frame 76 [Source:HGNC Symbol;Acc:HGNC:27017]	0.25124	2.46762	2.96942	0.0895762	0.958943
KSPZV1	1.8 x 10^6 PfSPZ	pre-immunization baseline	protected (P) vs. not protected (NP) at 3 months	RP11-294J22.6	ENSG00000262967	novel transcript, antisense to ANKRD40	0.243163	2.65375	2.96812	0.0896449	0.958943
KSPZV1	1.8 x 10^6 PfSPZ	pre-immunization baseline	protected (P) vs. not protected (NP) at 3 months	CDK8	ENSG00000132964	cyclin dependent kinase 8 [Source:HGNC Symbol;Acc:HGNC:1779]	-0.152657	4.66789	2.96801	0.089651	0.958943
KSPZV1	1.8 x 10^6 PfSPZ	pre-immunization baseline	protected (P) vs. not protected (NP) at 3 months	PTGER4	ENSG00000171522	prostaglandin E receptor 4 [Source:HGNC Symbol;Acc:HGNC:9596]	0.120057	6.7469	2.96737	0.0896845	0.958943
KSPZV1	1.8 x 10^6 PfSPZ	pre-immunization baseline	protected (P) vs. not protected (NP) at 3 months	CHCHD1	ENSG00000172586	coiled-coil-helix-coiled-coil-helix domain containing 1 [Source:HGNC Symbol;Acc:HGNC:23518]	0.209354	3.21348	2.96687	0.089711	0.958943
KSPZV1	1.8 x 10^6 PfSPZ	pre-immunization baseline	protected (P) vs. not protected (NP) at 3 months	RP5-1182A14.5	ENSG00000271732	novel transcript	-0.313119	2.37098	2.96621	0.0897462	0.958943
KSPZV1	1.8 x 10^6 PfSPZ	pre-immunization baseline	protected (P) vs. not protected (NP) at 3 months	RP11-44F14.5	ENSG00000259926	novel transcript	0.406147	1.0983	2.96473	0.0898243	0.958943
KSPZV1	1.8 x 10^6 PfSPZ	pre-immunization baseline	protected (P) vs. not protected (NP) at 3 months	TRGV5	ENSG00000211697	T cell receptor gamma variable 5 [Source:HGNC Symbol;Acc:HGNC:12290]	0.313895	3.44077	2.96458	0.0898326	0.958943
KSPZV1	1.8 x 10^6 PfSPZ	pre-immunization baseline	protected (P) vs. not protected (NP) at 3 months	CLIP1	ENSG00000130779	CAP-Gly domain containing linker protein 1 [Source:HGNC Symbol;Acc:HGNC:10461]	0.0931561	6.40245	2.96154	0.0899935	0.958943
KSPZV1	1.8 x 10^6 PfSPZ	pre-immunization baseline	protected (P) vs. not protected (NP) at 3 months	TSR1	ENSG00000167721	TSR1 ribosome maturation factor [Source:HGNC Symbol;Acc:HGNC:25542]	0.144875	5.02617	2.96133	0.0900045	0.958943
KSPZV1	1.8 x 10^6 PfSPZ	pre-immunization baseline	protected (P) vs. not protected (NP) at 3 months	LMF1	ENSG00000103227	lipase maturation factor 1 [Source:HGNC Symbol;Acc:HGNC:14154]	-0.217086	4.52117	2.95689	0.0902409	0.958943
KSPZV1	1.8 x 10^6 PfSPZ	pre-immunization baseline	protected (P) vs. not protected (NP) at 3 months	RP11-327F22.1	ENSG00000260929		0.2612	1.90868	2.95677	0.090247	0.958943
KSPZV1	1.8 x 10^6 PfSPZ	pre-immunization baseline	protected (P) vs. not protected (NP) at 3 months	LINC02701	ENSG00000250508	long intergenic non-protein coding RNA 2701 [Source:HGNC Symbol;Acc:HGNC:54216]	-0.731635	-0.2569	2.95665	0.0902536	0.958943
KSPZV1	1.8 x 10^6 PfSPZ	pre-immunization baseline	protected (P) vs. not protected (NP) at 3 months	NOB1	ENSG00000141101	NIN1 (RPN12) binding protein 1 homolog [Source:HGNC Symbol;Acc:HGNC:29540]	0.139089	5.35554	2.95519	0.0903314	0.958943
KSPZV1	1.8 x 10^6 PfSPZ	pre-immunization baseline	protected (P) vs. not protected (NP) at 3 months	KLHL25	ENSG00000183655	kelch like family member 25 [Source:HGNC Symbol;Acc:HGNC:25732]	-0.395319	2.48089	2.95453	0.0903664	0.958943
KSPZV1	1.8 x 10^6 PfSPZ	pre-immunization baseline	protected (P) vs. not protected (NP) at 3 months	RP11-46C24.6	ENSG00000260659	novel transcript, antisense to ZNF778	0.353367	0.342013	2.95277	0.0904602	0.958943
KSPZV1	1.8 x 10^6 PfSPZ	pre-immunization baseline	protected (P) vs. not protected (NP) at 3 months	TBCEL	ENSG00000154114	tubulin folding cofactor E like [Source:HGNC Symbol;Acc:HGNC:28115]	-0.356615	5.89455	2.95531	0.0905249	0.958943
KSPZV1	1.8 x 10^6 PfSPZ	pre-immunization baseline	protected (P) vs. not protected (NP) at 3 months	XCL1	ENSG00000143184	X-C motif chemokine ligand 1 [Source:HGNC Symbol;Acc:HGNC:10645]	0.656618	0.770772	2.95153	0.0905265	0.958943
KSPZV1	1.8 x 10^6 PfSPZ	pre-immunization baseline	protected (P) vs. not protected (NP) at 3 months	RNU11	ENSG00000270103	RNA, U11 small nuclear	0.636312	0.351152	2.94965	0.0906271	0.958943
KSPZV1	1.8 x 10^6 PfSPZ	pre-immunization baseline	protected (P) vs. not protected (NP) at 3 months	CTD-2587H24.14	ENSG00000276570	novel transcript	-0.239843	4.55541	2.94941	0.0906401	0.958943
KSPZV1	1.8 x 10^6 PfSPZ	pre-immunization baseline	protected (P) vs. not protected (NP) at 3 months	SLC25A5-AS1	ENSG00000224281	SLC25A5 antisense RNA 1 [Source:HGNC Symbol;Acc:HGNC:43438]	0.240975	3.67087	2.94833	0.0906975	0.958943
KSPZV1	1.8 x 10^6 PfSPZ	pre-immunization baseline	protected (P) vs. not protected (NP) at 3 months	PLAAT3	ENSG00000176485	phospholipase A and acyltransferase 3 [Source:HGNC Symbol;Acc:HGNC:17825]	0.417703	2.07794	2.94618	0.090813	0.958943
KSPZV1	1.8 x 10^6 PfSPZ	pre-immunization baseline	protected (P) vs. not protected (NP) at 3 months	ABCB10	ENSG00000135776	ATP binding cassette subfamily B member 10 [Source:HGNC Symbol;Acc:HGNC:41]	-0.256425	5.51086	2.9458	0.0908788	0.958943
KSPZV1	1.8 x 10^6 PfSPZ	pre-immunization baseline	protected (P) vs. not protected (NP) at 3 months	UBE2Q1	ENSG00000160714	ubiquitin conjugating enzyme E2 Q1 [Source:HGNC Symbol;Acc:HGNC:15698]	0.111185	5.69268	2.94452	0.0909018	0.958943
KSPZV1	1.8 x 10^6 PfSPZ	pre-immunization baseline	protected (P) vs. not protected (NP) at 3 months	CSTF3	ENSG00000176102	cleavage stimulation factor subunit 3 [Source:HGNC Symbol;Acc:HGNC:2485]	0.110275	5.166	2.94354	0.0909549	0.958943
KSPZV1	1.8 x 10^6 PfSPZ	pre-immunization baseline	protected (P) vs. not protected (NP) at 3 months	MRPL10	ENSG00000159111	mitochondrial ribosomal protein L10 [Source:HGNC Symbol;Acc:HGNC:14055]	0.168722	4.78975	2.94291	0.0909883	0.958943
KSPZV1	1.8 x 10^6 PfSPZ	pre-immunization baseline	protected (P) vs. not protected (NP) at 3 months	SEPHS1	ENSG00000086475	selenophosphate synthetase 1 [Source:HGNC Symbol;Acc:HGNC:19685]	0.115436	5.44249	2.94063	0.0911111	0.958943
KSPZV1	1.8 x 10^6 PfSPZ	pre-immunization baseline	protected (P) vs. not protected (NP) at 3 months	EVC	ENSG00000072840	EvC ciliary complex subunit 1 [Source:HGNC Symbol;Acc:HGNC:3497]	-0.67439	1.82117	2.94145	0.0911236	0.958943
KSPZV1	1.8 x 10^6 PfSPZ	pre-immunization baseline	protected (P) vs. not protected (NP) at 3 months	RP1-240K6.3	ENSG00000251393	novel transcript, antisense to NUMB and HEATR4	-0.448099	1.4457	2.93862	0.0912192	0.958943
KSPZV1	1.8 x 10^6 PfSPZ	pre-immunization baseline	protected (P) vs. not protected (NP) at 3 months	RPL36A-HNRNPH2	ENSG00000257529	RPL36A-HNRNPH2 readthrough [Source:HGNC Symbol;Acc:HGNC:48349]	0.247807	6.74357	2.93987	0.0912197	0.958943
KSPZV1	1.8 x 10^6 PfSPZ	pre-immunization baseline	protected (P) vs. not protected (NP) at 3 months	DHX58	ENSG00000108771	DExH-box helicase 58 [Source:HGNC Symbol;Acc:HGNC:29517]	-0.339417	3.94861	2.9385	0.0912622	0.958943
KSPZV1	1.8 x 10^6 PfSPZ	pre-immunization baseline	protected (P) vs. not protected (NP) at 3 months	AC012123.1	ENSG00000228835	novel transcript, antisense to KLHL14	-0.308602	2.19935	2.93741	0.0912844	0.958943
KSPZV1	1.8 x 10^6 PfSPZ	pre-immunization baseline	protected (P) vs. not protected (NP) at 3 months	RSU1	ENSG00000148484	Ras suppressor protein 1 [Source:HGNC Symbol;Acc:HGNC:10464]	-0.234307	6.96353	2.9382	0.0912894	0.958943
KSPZV1	1.8 x 10^6 PfSPZ	pre-immunization baseline	protected (P) vs. not protected (NP) at 3 months	PSME2	ENSG00000100911	proteasome activator subunit 2 [Source:HGNC Symbol;Acc:HGNC:9569]	0.189511	6.36713	2.93731	0.0912901	0.958943
KSPZV1	1.8 x 10^6 PfSPZ	pre-immunization baseline	protected (P) vs. not protected (NP) at 3 months	RIN2	ENSG00000132669	Ras and Rab interactor 2 [Source:HGNC Symbol;Acc:HGNC:18750]	-0.321194	4.39956	2.93778	0.0913208	0.958943
KSPZV1	1.8 x 10^6 PfSPZ	pre-immunization baseline	protected (P) vs. not protected (NP) at 3 months	MMP8	ENSG00000118113	matrix metallopeptidase 8 [Source:HGNC Symbol;Acc:HGNC:7175]	1.06742	1.14939	2.93791	0.0913528	0.958943
KSPZV1	1.8 x 10^6 PfSPZ	pre-immunization baseline	protected (P) vs. not protected (NP) at 3 months	YIPF2	ENSG00000130733	Yip1 domain family member 2 [Source:HGNC Symbol;Acc:HGNC:28476]	-0.292882	4.18405	2.93523	0.0914063	0.958943
KSPZV1	1.8 x 10^6 PfSPZ	pre-immunization baseline	protected (P) vs. not protected (NP) at 3 months	CTD-2373N4.3	ENSG00000279041	TEC	-0.580891	0.426883	2.93466	0.091433	0.958943
KSPZV1	1.8 x 10^6 PfSPZ	pre-immunization baseline	protected (P) vs. not protected (NP) at 3 months	DFFB	ENSG00000169598	DNA fragmentation factor subunit beta [Source:HGNC Symbol;Acc:HGNC:2773]	0.129997	3.56443	2.93191	0.0915816	0.958943
KSPZV1	1.8 x 10^6 PfSPZ	pre-immunization baseline	protected (P) vs. not protected (NP) at 3 months	ATP6V0A1	ENSG00000033627	ATPase H+ transporting V0 subunit a1 [Source:HGNC Symbol;Acc:HGNC:865]	-0.142608	5.36002	2.92961	0.091706	0.958943
KSPZV1	1.8 x 10^6 PfSPZ	pre-immunization baseline	protected (P) vs. not protected (NP) at 3 months	TBL1XR1-AS1	ENSG00000231310	TBL1XR1 antisense RNA 1 [Source:HGNC Symbol;Acc:HGNC:41243]	-0.148954	3.55171	2.92863	0.0917592	0.958943
KSPZV1	1.8 x 10^6 PfSPZ	pre-immunization baseline	protected (P) vs. not protected (NP) at 3 months	OSER1-DT	ENSG00000223891	OSER1 divergent transcript [Source:HGNC Symbol;Acc:HGNC:48585]	-0.32027	1.6871	2.92786	0.0918012	0.958943
KSPZV1	1.8 x 10^6 PfSPZ	pre-immunization baseline	protected (P) vs. not protected (NP) at 3 months	ALKBH3	ENSG00000166199	alkB homolog 3, alpha-ketoglutarate dependent dioxygenase [Source:HGNC Symbol;Acc:HGNC:30141]	0.132429	3.9864	2.92773	0.091808	0.958943
KSPZV1	1.8 x 10^6 PfSPZ	pre-immunization baseline	protected (P) vs. not protected (NP) at 3 months	AF178030.2	ENSG00000227170	novel transcript	-0.539751	0.0624247	2.92731	0.0918307	0.958943
KSPZV1	1.8 x 10^6 PfSPZ	pre-immunization baseline	protected (P) vs. not protected (NP) at 3 months	MSC	ENSG00000178860	musculin [Source:HGNC Symbol;Acc:HGNC:7321]	-0.593052	1.36427	2.92727	0.0918333	0.958943
KSPZV1	1.8 x 10^6 PfSPZ	pre-immunization baseline	protected (P) vs. not protected (NP) at 3 months	GNB1L	ENSG00000185838	G protein subunit beta 1 like [Source:HGNC Symbol;Acc:HGNC:4397]	-0.366934	3.0549	2.927	0.091848	0.958943
KSPZV1	1.8 x 10^6 PfSPZ	pre-immunization baseline	protected (P) vs. not protected (NP) at 3 months	EML2	ENSG00000125746	EMAP like 2 [Source:HGNC Symbol;Acc:HGNC:18035]	0.173114	3.95127	2.92662	0.0918682	0.958943
KSPZV1	1.8 x 10^6 PfSPZ	pre-immunization baseline	protected (P) vs. not protected (NP) at 3 months	COL5A3	ENSG00000080573	collagen type V alpha 3 chain [Source:HGNC Symbol;Acc:HGNC:14864]	-0.818184	0.751321	2.92473	0.0919924	0.958943
KSPZV1	1.8 x 10^6 PfSPZ	pre-immunization baseline	protected (P) vs. not protected (NP) at 3 months	LTA4H	ENSG00000111144	leukotriene A4 hydrolase [Source:HGNC Symbol;Acc:HGNC:6710]	0.173013	6.8788	2.92336	0.0920454	0.958943
KSPZV1	1.8 x 10^6 PfSPZ	pre-immunization baseline	protected (P) vs. not protected (NP) at 3 months	UBE2F	ENSG00000184182	ubiquitin conjugating enzyme E2 F (putative) [Source:HGNC Symbol;Acc:HGNC:12480]	-0.233493	6.04767	2.92373	0.0920642	0.958943
KSPZV1	1.8 x 10^6 PfSPZ	pre-immunization baseline	protected (P) vs. not protected (NP) at 3 months	ZNF146	ENSG00000167635	zinc finger protein 146 [Source:HGNC Symbol;Acc:HGNC:12931]	0.106794	6.57279	2.92278	0.0920772	0.958943
KSPZV1	1.8 x 10^6 PfSPZ	pre-immunization baseline	protected (P) vs. not protected (NP) at 3 months	RASSF6	ENSG00000169435	Ras association domain family member 6 [Source:HGNC Symbol;Acc:HGNC:20796]	0.569976	2.07296	2.92265	0.0920975	0.958943
KSPZV1	1.8 x 10^6 PfSPZ	pre-immunization baseline	protected (P) vs. not protected (NP) at 3 months	APOBEC3G	ENSG00000239713	apolipoprotein B mRNA editing enzyme catalytic subunit 3G [Source:HGNC Symbol;Acc:HGNC:17357]	0.183417	6.41063	2.91857	0.0923068	0.958943
KSPZV1	1.8 x 10^6 PfSPZ	pre-immunization baseline	protected (P) vs. not protected (NP) at 3 months	RP11-17A4.2	ENSG00000254254	novel transcript	-0.727406	0.242421	2.91854	0.0923084	0.958943
KSPZV1	1.8 x 10^6 PfSPZ	pre-immunization baseline	protected (P) vs. not protected (NP) at 3 months	ARHGAP8	ENSG00000241484	Rho GTPase activating protein 8 [Source:HGNC Symbol;Acc:HGNC:677]	-0.926289	1.34989	2.91972	0.0923328	0.958943
KSPZV1	1.8 x 10^6 PfSPZ	pre-immunization baseline	protected (P) vs. not protected (NP) at 3 months	NCKAP5L	ENSG00000167566	NCK associated protein 5 like [Source:HGNC Symbol;Acc:HGNC:29321]	-0.195447	4.66892	2.91806	0.0923347	0.958943
KSPZV1	1.8 x 10^6 PfSPZ	pre-immunization baseline	protected (P) vs. not protected (NP) at 3 months	INTS14	ENSG00000138614	integrator complex subunit 14 [Source:HGNC Symbol;Acc:HGNC:25372]	0.132841	5.08883	2.91733	0.0923745	0.958943
KSPZV1	1.8 x 10^6 PfSPZ	pre-immunization baseline	protected (P) vs. not protected (NP) at 3 months	ALOX12B	ENSG00000179477	arachidonate 12-lipoxygenase, 12R type [Source:HGNC Symbol;Acc:HGNC:430]	-0.841175	0.0807289	2.91722	0.0923802	0.958943
KSPZV1	1.8 x 10^6 PfSPZ	pre-immunization baseline	protected (P) vs. not protected (NP) at 3 months	RP11-92K15.3	ENSG00000272264	novel transcript	-0.460082	0.610263	2.91701	0.092392	0.958943
KSPZV1	1.8 x 10^6 PfSPZ	pre-immunization baseline	protected (P) vs. not protected (NP) at 3 months	SEC14L5	ENSG00000103184	SEC14 like lipid binding 5 [Source:HGNC Symbol;Acc:HGNC:29032]	-0.963993	1.03405	2.91766	0.0924523	0.958943
KSPZV1	1.8 x 10^6 PfSPZ	pre-immunization baseline	protected (P) vs. not protected (NP) at 3 months	CD81	ENSG00000110651	CD81 molecule [Source:HGNC Symbol;Acc:HGNC:1701]	0.146198	6.88582	2.91527	0.0924873	0.958943
KSPZV1	1.8 x 10^6 PfSPZ	pre-immunization baseline	protected (P) vs. not protected (NP) at 3 months	OST4	ENSG00000228474	oligosaccharyltransferase complex subunit 4, non-catalytic [Source:HGNC Symbol;Acc:HGNC:32483]	-0.199704	7.305	2.91106	0.0927198	0.958943
KSPZV1	1.8 x 10^6 PfSPZ	pre-immunization baseline	protected (P) vs. not protected (NP) at 3 months	RPP14	ENSG00000163684	ribonuclease P/MRP subunit p14 [Source:HGNC Symbol;Acc:HGNC:30327]	0.127763	5.39065	2.90909	0.0928257	0.958943
KSPZV1	1.8 x 10^6 PfSPZ	pre-immunization baseline	protected (P) vs. not protected (NP) at 3 months	ABCC5	ENSG00000114770	ATP binding cassette subfamily C member 5 [Source:HGNC Symbol;Acc:HGNC:56]	-0.185364	4.78522	2.90862	0.0928516	0.958943
KSPZV1	1.8 x 10^6 PfSPZ	pre-immunization baseline	protected (P) vs. not protected (NP) at 3 months	WDR49	ENSG00000174776	WD repeat domain 49 [Source:HGNC Symbol;Acc:HGNC:26587]	0.431944	2.13127	2.90844	0.0928616	0.958943
KSPZV1	1.8 x 10^6 PfSPZ	pre-immunization baseline	protected (P) vs. not protected (NP) at 3 months	BTRC	ENSG00000166167	beta-transducin repeat containing E3 ubiquitin protein ligase [Source:HGNC Symbol;Acc:HGNC:1144]	-0.10353	5.09653	2.90793	0.0928897	0.958943
KSPZV1	1.8 x 10^6 PfSPZ	pre-immunization baseline	protected (P) vs. not protected (NP) at 3 months	RP1-168P16.2	ENSG00000261574		-0.324625	1.76861	2.90763	0.0929064	0.958943
KSPZV1	1.8 x 10^6 PfSPZ	pre-immunization baseline	protected (P) vs. not protected (NP) at 3 months	MAP10	ENSG00000212916	microtubule associated protein 10 [Source:HGNC Symbol;Acc:HGNC:29265]	0.236847	3.27774	2.90647	0.0929699	0.958943
KSPZV1	1.8 x 10^6 PfSPZ	pre-immunization baseline	protected (P) vs. not protected (NP) at 3 months	LIMA1	ENSG00000050405	LIM domain and actin binding 1 [Source:HGNC Symbol;Acc:HGNC:24636]	0.280022	4.2079	2.905	0.0930509	0.958943
KSPZV1	1.8 x 10^6 PfSPZ	pre-immunization baseline	protected (P) vs. not protected (NP) at 3 months	SPACA9	ENSG00000165698	sperm acrosome associated 9 [Source:HGNC Symbol;Acc:HGNC:1367]	-0.343546	1.97928	2.90308	0.093157	0.958943
KSPZV1	1.8 x 10^6 PfSPZ	pre-immunization baseline	protected (P) vs. not protected (NP) at 3 months	MORC3	ENSG00000159256	MORC family CW-type zinc finger 3 [Source:HGNC Symbol;Acc:HGNC:23572]	-0.300645	7.92578	2.90482	0.0932092	0.958943
KSPZV1	1.8 x 10^6 PfSPZ	pre-immunization baseline	protected (P) vs. not protected (NP) at 3 months	CTIF	ENSG00000134030	cap binding complex dependent translation initiation factor [Source:HGNC Symbol;Acc:HGNC:23925]	-0.387394	2.78229	2.90126	0.0932572	0.958943
KSPZV1	1.8 x 10^6 PfSPZ	pre-immunization baseline	protected (P) vs. not protected (NP) at 3 months	TNIP3	ENSG00000050730	TNFAIP3 interacting protein 3 [Source:HGNC Symbol;Acc:HGNC:19315]	0.632745	0.51143	2.89964	0.0933466	0.958943
KSPZV1	1.8 x 10^6 PfSPZ	pre-immunization baseline	protected (P) vs. not protected (NP) at 3 months	RFNG	ENSG00000169733	RFNG O-fucosylpeptide 3-beta-N-acetylglucosaminyltransferase [Source:HGNC Symbol;Acc:HGNC:9974]	-0.316415	2.99023	2.89816	0.0934287	0.958943
KSPZV1	1.8 x 10^6 PfSPZ	pre-immunization baseline	protected (P) vs. not protected (NP) at 3 months	ARNTL2	ENSG00000029153	aryl hydrocarbon receptor nuclear translocator like 2 [Source:HGNC Symbol;Acc:HGNC:18984]	0.380835	2.14711	2.89814	0.0934295	0.958943
KSPZV1	1.8 x 10^6 PfSPZ	pre-immunization baseline	protected (P) vs. not protected (NP) at 3 months	RP11-403P17.4	ENSG00000261519	novel transcript	-0.482038	1.11161	2.89746	0.0934675	0.958943
KSPZV1	1.8 x 10^6 PfSPZ	pre-immunization baseline	protected (P) vs. not protected (NP) at 3 months	ADAP1	ENSG00000105963	ArfGAP with dual PH domains 1 [Source:HGNC Symbol;Acc:HGNC:16486]	0.242725	5.12585	2.89624	0.0935462	0.958943
KSPZV1	1.8 x 10^6 PfSPZ	pre-immunization baseline	protected (P) vs. not protected (NP) at 3 months	POT1	ENSG00000128513	protection of telomeres 1 [Source:HGNC Symbol;Acc:HGNC:17284]	0.163123	5.35211	2.89542	0.0935801	0.958943
KSPZV1	1.8 x 10^6 PfSPZ	pre-immunization baseline	protected (P) vs. not protected (NP) at 3 months	RP4-622L5.7	ENSG00000224066	novel transcript	-0.452034	0.941912	2.89434	0.0936401	0.958943
KSPZV1	1.8 x 10^6 PfSPZ	pre-immunization baseline	protected (P) vs. not protected (NP) at 3 months	JPT1	ENSG00000189159	Jupiter microtubule associated homolog 1 [Source:HGNC Symbol;Acc:HGNC:14569]	0.129252	5.71281	2.893	0.0937144	0.958943
KSPZV1	1.8 x 10^6 PfSPZ	pre-immunization baseline	protected (P) vs. not protected (NP) at 3 months	KIAA1614	ENSG00000135835	KIAA1614 [Source:HGNC Symbol;Acc:HGNC:29327]	-0.335004	3.35663	2.88892	0.0939415	0.958943
KSPZV1	1.8 x 10^6 PfSPZ	pre-immunization baseline	protected (P) vs. not protected (NP) at 3 months	NIPSNAP3A	ENSG00000136783	nipsnap homolog 3A [Source:HGNC Symbol;Acc:HGNC:23619]	0.204597	4.23879	2.8889	0.0939428	0.958943
KSPZV1	1.8 x 10^6 PfSPZ	pre-immunization baseline	protected (P) vs. not protected (NP) at 3 months	AC006547.8	ENSG00000243762	novel transcript, antisense to DGCR8	-0.297682	1.00259	2.88698	0.0940495	0.958943
KSPZV1	1.8 x 10^6 PfSPZ	pre-immunization baseline	protected (P) vs. not protected (NP) at 3 months	COQ5	ENSG00000110871	coenzyme Q5, methyltransferase [Source:HGNC Symbol;Acc:HGNC:28722]	-0.362639	4.73	2.88824	0.0941159	0.958943
KSPZV1	1.8 x 10^6 PfSPZ	pre-immunization baseline	protected (P) vs. not protected (NP) at 3 months	RP11-712B9.2	ENSG00000245552	novel transcript, antisense to SESN3	-0.215636	3.43068	2.88477	0.0941726	0.958943
KSPZV1	1.8 x 10^6 PfSPZ	pre-immunization baseline	protected (P) vs. not protected (NP) at 3 months	AURKB	ENSG00000178999	aurora kinase B [Source:HGNC Symbol;Acc:HGNC:11390]	0.436867	2.02513	2.88238	0.0943065	0.958943
KSPZV1	1.8 x 10^6 PfSPZ	pre-immunization baseline	protected (P) vs. not protected (NP) at 3 months	RP11-464F9.1	ENSG00000242288	BMS1P4-AGAP5 readthough [Source:NCBI gene (formerly Entrezgene);Acc:113939925]	-0.139712	4.53386	2.88197	0.0943291	0.958943
KSPZV1	1.8 x 10^6 PfSPZ	pre-immunization baseline	protected (P) vs. not protected (NP) at 3 months	MRPS22	ENSG00000175110	mitochondrial ribosomal protein S22 [Source:HGNC Symbol;Acc:HGNC:14508]	0.0979689	5.39707	2.88064	0.0944039	0.958943
KSPZV1	1.8 x 10^6 PfSPZ	pre-immunization baseline	protected (P) vs. not protected (NP) at 3 months	RN7SL2	ENSG00000280102		-0.410779	13.1516	2.88408	0.094431	0.958943
KSPZV1	1.8 x 10^6 PfSPZ	pre-immunization baseline	protected (P) vs. not protected (NP) at 3 months	ARPC3	ENSG00000111229	actin related protein 2/3 complex subunit 3 [Source:HGNC Symbol;Acc:HGNC:706]	0.129989	7.27936	2.87987	0.0944468	0.958943
KSPZV1	1.8 x 10^6 PfSPZ	pre-immunization baseline	protected (P) vs. not protected (NP) at 3 months	EARS2	ENSG00000103356	glutamyl-tRNA synthetase 2, mitochondrial [Source:HGNC Symbol;Acc:HGNC:29419]	-0.148635	3.87951	2.8786	0.0945179	0.958943
KSPZV1	1.8 x 10^6 PfSPZ	pre-immunization baseline	protected (P) vs. not protected (NP) at 3 months	RP11-15F12.1	ENSG00000264269	novel transcript, antisense to DYM	-0.496216	-0.261853	2.87844	0.0945268	0.958943
KSPZV1	1.8 x 10^6 PfSPZ	pre-immunization baseline	protected (P) vs. not protected (NP) at 3 months	ALDH1A3	ENSG00000184254	aldehyde dehydrogenase 1 family member A3 [Source:HGNC Symbol;Acc:HGNC:409]	-0.498944	0.849826	2.87739	0.094586	0.958943
KSPZV1	1.8 x 10^6 PfSPZ	pre-immunization baseline	protected (P) vs. not protected (NP) at 3 months	RP4-569M23.4	ENSG00000273451	novel transcript, sense intronic to ZMYND8	-0.265469	1.8663	2.87719	0.0945967	0.958943
KSPZV1	1.8 x 10^6 PfSPZ	pre-immunization baseline	protected (P) vs. not protected (NP) at 3 months	RP11-449H3.3	ENSG00000275740	novel readthrough transcript	0.0980139	6.28306	2.875	0.0947197	0.958943
KSPZV1	1.8 x 10^6 PfSPZ	pre-immunization baseline	protected (P) vs. not protected (NP) at 3 months	FDX1	ENSG00000137714	ferredoxin 1 [Source:HGNC Symbol;Acc:HGNC:3638]	0.149498	4.86049	2.87459	0.0947427	0.958943
KSPZV1	1.8 x 10^6 PfSPZ	pre-immunization baseline	protected (P) vs. not protected (NP) at 3 months	RP11-88E10.5	ENSG00000274922	novel transcript	0.26453	2.93299	2.87394	0.0947797	0.958943
KSPZV1	1.8 x 10^6 PfSPZ	pre-immunization baseline	protected (P) vs. not protected (NP) at 3 months	LINC02446	ENSG00000256039	long intergenic non-protein coding RNA 2446 [Source:HGNC Symbol;Acc:HGNC:53378]	0.383812	4.7423	2.87463	0.0949094	0.958943
KSPZV1	1.8 x 10^6 PfSPZ	pre-immunization baseline	protected (P) vs. not protected (NP) at 3 months	ME2	ENSG00000082212	malic enzyme 2 [Source:HGNC Symbol;Acc:HGNC:6984]	0.0946019	6.88384	2.87116	0.0949358	0.958943
KSPZV1	1.8 x 10^6 PfSPZ	pre-immunization baseline	protected (P) vs. not protected (NP) at 3 months	RBM7	ENSG00000076053	RNA binding motif protein 7 [Source:HGNC Symbol;Acc:HGNC:9904]	0.100955	6.58787	2.87081	0.0949555	0.958943
KSPZV1	1.8 x 10^6 PfSPZ	pre-immunization baseline	protected (P) vs. not protected (NP) at 3 months	RP11-829H16.3	ENSG00000258525	novel transcript, antisense to COCH	0.302074	2.08714	2.86886	0.0950658	0.958943
KSPZV1	1.8 x 10^6 PfSPZ	pre-immunization baseline	protected (P) vs. not protected (NP) at 3 months	UBE2L3	ENSG00000185651	ubiquitin conjugating enzyme E2 L3 [Source:HGNC Symbol;Acc:HGNC:12488]	0.0959994	6.77669	2.86737	0.0951496	0.958943
KSPZV1	1.8 x 10^6 PfSPZ	pre-immunization baseline	protected (P) vs. not protected (NP) at 3 months	TMX4	ENSG00000125827	thioredoxin related transmembrane protein 4 [Source:HGNC Symbol;Acc:HGNC:25237]	0.129805	6.84376	2.86554	0.0952529	0.958943
KSPZV1	1.8 x 10^6 PfSPZ	pre-immunization baseline	protected (P) vs. not protected (NP) at 3 months	CENPN	ENSG00000166451	centromere protein N [Source:HGNC Symbol;Acc:HGNC:30873]	0.304452	3.31247	2.86484	0.0952924	0.958943
KSPZV1	1.8 x 10^6 PfSPZ	pre-immunization baseline	protected (P) vs. not protected (NP) at 3 months	SLC66A3	ENSG00000162976	solute carrier family 66 member 3 [Source:HGNC Symbol;Acc:HGNC:28503]	0.156538	5.53356	2.86336	0.0953766	0.958943
KSPZV1	1.8 x 10^6 PfSPZ	pre-immunization baseline	protected (P) vs. not protected (NP) at 3 months	CCR5	ENSG00000160791	C-C motif chemokine receptor 5 [Source:HGNC Symbol;Acc:HGNC:1606]	0.402299	4.6061	2.86618	0.0953888	0.958943
KSPZV1	1.8 x 10^6 PfSPZ	pre-immunization baseline	protected (P) vs. not protected (NP) at 3 months	UBA7	ENSG00000182179	ubiquitin like modifier activating enzyme 7 [Source:HGNC Symbol;Acc:HGNC:12471]	-0.170669	5.71014	2.8625	0.0954253	0.958943
KSPZV1	1.8 x 10^6 PfSPZ	pre-immunization baseline	protected (P) vs. not protected (NP) at 3 months	CTD-2366F13.1	ENSG00000247796	novel transcript, antisense to MOCS2	0.312452	1.71709	2.86236	0.0954333	0.958943
KSPZV1	1.8 x 10^6 PfSPZ	pre-immunization baseline	protected (P) vs. not protected (NP) at 3 months	RAPGEF1	ENSG00000107263	Rap guanine nucleotide exchange factor 1 [Source:HGNC Symbol;Acc:HGNC:4568]	0.123697	7.74675	2.86166	0.095473	0.958943
KSPZV1	1.8 x 10^6 PfSPZ	pre-immunization baseline	protected (P) vs. not protected (NP) at 3 months	AK5	ENSG00000154027	adenylate kinase 5 [Source:HGNC Symbol;Acc:HGNC:365]	-0.24096	4.68977	2.86156	0.0954785	0.958943
KSPZV1	1.8 x 10^6 PfSPZ	pre-immunization baseline	protected (P) vs. not protected (NP) at 3 months	TRANK1	ENSG00000168016	tetratricopeptide repeat and ankyrin repeat containing 1 [Source:HGNC Symbol;Acc:HGNC:29011]	-0.186672	7.95049	2.85973	0.0955824	0.958943
KSPZV1	1.8 x 10^6 PfSPZ	pre-immunization baseline	protected (P) vs. not protected (NP) at 3 months	CMAS	ENSG00000111726	cytidine monophosphate N-acetylneuraminic acid synthetase [Source:HGNC Symbol;Acc:HGNC:18290]	-0.343228	4.83727	2.86198	0.0955831	0.958943
KSPZV1	1.8 x 10^6 PfSPZ	pre-immunization baseline	protected (P) vs. not protected (NP) at 3 months	UBFD1	ENSG00000103353	ubiquitin family domain containing 1 [Source:HGNC Symbol;Acc:HGNC:30565]	-0.110678	5.81098	2.85915	0.095615	0.958943
KSPZV1	1.8 x 10^6 PfSPZ	pre-immunization baseline	protected (P) vs. not protected (NP) at 3 months	SMPD1	ENSG00000166311	sphingomyelin phosphodiesterase 1 [Source:HGNC Symbol;Acc:HGNC:11120]	-0.141382	4.5408	2.85799	0.0956813	0.958943
KSPZV1	1.8 x 10^6 PfSPZ	pre-immunization baseline	protected (P) vs. not protected (NP) at 3 months	VWA5B2	ENSG00000145198	von Willebrand factor A domain containing 5B2 [Source:HGNC Symbol;Acc:HGNC:25144]	-0.792395	0.553404	2.85801	0.0956823	0.958943
KSPZV1	1.8 x 10^6 PfSPZ	pre-immunization baseline	protected (P) vs. not protected (NP) at 3 months	KRT1	ENSG00000167768	keratin 1 [Source:HGNC Symbol;Acc:HGNC:6412]	-0.725833	6.79891	2.86335	0.0957346	0.958943
KSPZV1	1.8 x 10^6 PfSPZ	pre-immunization baseline	protected (P) vs. not protected (NP) at 3 months	EHD3	ENSG00000013016	EH domain containing 3 [Source:HGNC Symbol;Acc:HGNC:3244]	-0.164601	4.7017	2.85598	0.0957953	0.958943
KSPZV1	1.8 x 10^6 PfSPZ	pre-immunization baseline	protected (P) vs. not protected (NP) at 3 months	MATK	ENSG00000007264	megakaryocyte-associated tyrosine kinase [Source:HGNC Symbol;Acc:HGNC:6906]	0.275129	3.95116	2.85563	0.0958151	0.958943
KSPZV1	1.8 x 10^6 PfSPZ	pre-immunization baseline	protected (P) vs. not protected (NP) at 3 months	RNF11	ENSG00000123091	ring finger protein 11 [Source:HGNC Symbol;Acc:HGNC:10056]	-0.452257	7.49699	2.86014	0.0958553	0.958943
KSPZV1	1.8 x 10^6 PfSPZ	pre-immunization baseline	protected (P) vs. not protected (NP) at 3 months	RSC1A1	ENSG00000215695	regulator of solute carriers 1 [Source:HGNC Symbol;Acc:HGNC:10458]	-0.137805	5.7634	2.85486	0.0958593	0.958943
KSPZV1	1.8 x 10^6 PfSPZ	pre-immunization baseline	protected (P) vs. not protected (NP) at 3 months	GFOD2	ENSG00000141098	glucose-fructose oxidoreductase domain containing 2 [Source:HGNC Symbol;Acc:HGNC:28159]	-0.158996	4.06474	2.85162	0.0960439	0.958943
KSPZV1	1.8 x 10^6 PfSPZ	pre-immunization baseline	protected (P) vs. not protected (NP) at 3 months	UBXN8	ENSG00000104691	UBX domain protein 8 [Source:HGNC Symbol;Acc:HGNC:30307]	0.314363	2.44493	2.85148	0.0960519	0.958943
KSPZV1	1.8 x 10^6 PfSPZ	pre-immunization baseline	protected (P) vs. not protected (NP) at 3 months	SHLD3	ENSG00000253251	shieldin complex subunit 3 [Source:HGNC Symbol;Acc:HGNC:53826]	0.260979	3.35946	2.8511	0.0960734	0.958943
KSPZV1	1.8 x 10^6 PfSPZ	pre-immunization baseline	protected (P) vs. not protected (NP) at 3 months	TSPYL6	ENSG00000178021	TSPY like 6 [Source:HGNC Symbol;Acc:HGNC:14521]	-0.697312	0.406735	2.85082	0.0960893	0.958943
KSPZV1	1.8 x 10^6 PfSPZ	pre-immunization baseline	protected (P) vs. not protected (NP) at 3 months	PGLYRP2	ENSG00000161031	peptidoglycan recognition protein 2 [Source:HGNC Symbol;Acc:HGNC:30013]	-0.63173	0.382985	2.84727	0.0962922	0.958943
KSPZV1	1.8 x 10^6 PfSPZ	pre-immunization baseline	protected (P) vs. not protected (NP) at 3 months	DDB2	ENSG00000134574	damage specific DNA binding protein 2 [Source:HGNC Symbol;Acc:HGNC:2718]	0.165864	4.45422	2.84642	0.0963411	0.958943
KSPZV1	1.8 x 10^6 PfSPZ	pre-immunization baseline	protected (P) vs. not protected (NP) at 3 months	LINC01134	ENSG00000236423	long intergenic non-protein coding RNA 1134 [Source:HGNC Symbol;Acc:HGNC:49449]	-0.614681	0.855414	2.84536	0.0964015	0.958943
KSPZV1	1.8 x 10^6 PfSPZ	pre-immunization baseline	protected (P) vs. not protected (NP) at 3 months	PYM1	ENSG00000170473	PYM homolog 1, exon junction complex associated factor [Source:HGNC Symbol;Acc:HGNC:30258]	0.153921	4.49451	2.84509	0.0964172	0.958943
KSPZV1	1.8 x 10^6 PfSPZ	pre-immunization baseline	protected (P) vs. not protected (NP) at 3 months	MAPK6	ENSG00000069956	mitogen-activated protein kinase 6 [Source:HGNC Symbol;Acc:HGNC:6879]	0.144587	5.38718	2.84466	0.0964418	0.958943
KSPZV1	1.8 x 10^6 PfSPZ	pre-immunization baseline	protected (P) vs. not protected (NP) at 3 months	TPGS2	ENSG00000134779	tubulin polyglutamylase complex subunit 2 [Source:HGNC Symbol;Acc:HGNC:24561]	-0.255693	6.59448	2.84385	0.0965734	0.958943
KSPZV1	1.8 x 10^6 PfSPZ	pre-immunization baseline	protected (P) vs. not protected (NP) at 3 months	OASL	ENSG00000135114	2'-5'-oligoadenylate synthetase like [Source:HGNC Symbol;Acc:HGNC:8090]	-0.482989	5.55981	2.84662	0.0966284	0.958943
KSPZV1	1.8 x 10^6 PfSPZ	pre-immunization baseline	protected (P) vs. not protected (NP) at 3 months	C16orf95	ENSG00000260456	chromosome 16 open reading frame 95 [Source:HGNC Symbol;Acc:HGNC:40033]	-0.744224	0.357645	2.84083	0.0966619	0.958943
KSPZV1	1.8 x 10^6 PfSPZ	pre-immunization baseline	protected (P) vs. not protected (NP) at 3 months	HDHD5	ENSG00000069998	haloacid dehalogenase like hydrolase domain containing 5 [Source:HGNC Symbol;Acc:HGNC:1843]	-0.164649	3.79728	2.83823	0.0968112	0.958943
KSPZV1	1.8 x 10^6 PfSPZ	pre-immunization baseline	protected (P) vs. not protected (NP) at 3 months	RP11-378A13.1	ENSG00000261338	novel transcript, overlapping to ARPC2 and GPBAR1	0.173196	3.47009	2.83761	0.096847	0.958943
KSPZV1	1.8 x 10^6 PfSPZ	pre-immunization baseline	protected (P) vs. not protected (NP) at 3 months	YOD1	ENSG00000180667	YOD1 deubiquitinase [Source:HGNC Symbol;Acc:HGNC:25035]	-0.579125	7.81568	2.84303	0.0968776	0.958943
KSPZV1	1.8 x 10^6 PfSPZ	pre-immunization baseline	protected (P) vs. not protected (NP) at 3 months	N4BP1	ENSG00000102921	NEDD4 binding protein 1 [Source:HGNC Symbol;Acc:HGNC:29850]	-0.124532	7.18337	2.83589	0.0969459	0.958943
KSPZV1	1.8 x 10^6 PfSPZ	pre-immunization baseline	protected (P) vs. not protected (NP) at 3 months	COPS8	ENSG00000198612	COP9 signalosome subunit 8 [Source:HGNC Symbol;Acc:HGNC:24335]	0.165109	5.42292	2.83569	0.0969577	0.958943
KSPZV1	1.8 x 10^6 PfSPZ	pre-immunization baseline	protected (P) vs. not protected (NP) at 3 months	LIMK2	ENSG00000182541	LIM domain kinase 2 [Source:HGNC Symbol;Acc:HGNC:6614]	-0.160164	6.94077	2.83315	0.0971042	0.958943
KSPZV1	1.8 x 10^6 PfSPZ	pre-immunization baseline	protected (P) vs. not protected (NP) at 3 months	RP11-571M6.15	ENSG00000257921	novel protein	0.287024	1.86712	2.83283	0.0971224	0.958943
KSPZV1	1.8 x 10^6 PfSPZ	pre-immunization baseline	protected (P) vs. not protected (NP) at 3 months	RP11-421F16.3	ENSG00000247903	novel transcript, antisense to TM7SF3	0.185153	3.02774	2.83201	0.0971701	0.958943
KSPZV1	1.8 x 10^6 PfSPZ	pre-immunization baseline	protected (P) vs. not protected (NP) at 3 months	CTD-2329K10.1	ENSG00000259563	novel transcript, antisense to CTDSPL2	-0.397436	-0.0845808	2.83136	0.0972075	0.958943
KSPZV1	1.8 x 10^6 PfSPZ	pre-immunization baseline	protected (P) vs. not protected (NP) at 3 months	DRG1	ENSG00000185721	developmentally regulated GTP binding protein 1 [Source:HGNC Symbol;Acc:HGNC:3029]	0.10622	5.0537	2.83077	0.0972419	0.958943
KSPZV1	1.8 x 10^6 PfSPZ	pre-immunization baseline	protected (P) vs. not protected (NP) at 3 months	ACHE	ENSG00000087085	acetylcholinesterase (Cartwright blood group) [Source:HGNC Symbol;Acc:HGNC:108]	-1.0004	1.34763	2.83326	0.0972441	0.958943
KSPZV1	1.8 x 10^6 PfSPZ	pre-immunization baseline	protected (P) vs. not protected (NP) at 3 months	MAGOH	ENSG00000162385	mago homolog, exon junction complex subunit [Source:HGNC Symbol;Acc:HGNC:6815]	0.189446	3.62554	2.82983	0.0972962	0.958943
KSPZV1	1.8 x 10^6 PfSPZ	pre-immunization baseline	protected (P) vs. not protected (NP) at 3 months	CD82	ENSG00000085117	CD82 molecule [Source:HGNC Symbol;Acc:HGNC:6210]	-0.219973	4.67251	2.82938	0.0973224	0.958943
KSPZV1	1.8 x 10^6 PfSPZ	pre-immunization baseline	protected (P) vs. not protected (NP) at 3 months	PIP5K1C	ENSG00000186111	phosphatidylinositol-4-phosphate 5-kinase type 1 gamma [Source:HGNC Symbol;Acc:HGNC:8996]	-0.166132	5.15159	2.82771	0.0974189	0.958943
KSPZV1	1.8 x 10^6 PfSPZ	pre-immunization baseline	protected (P) vs. not protected (NP) at 3 months	MYH7B	ENSG00000078814	myosin heavy chain 7B [Source:HGNC Symbol;Acc:HGNC:15906]	-0.301373	3.02943	2.82747	0.0974331	0.958943
KSPZV1	1.8 x 10^6 PfSPZ	pre-immunization baseline	protected (P) vs. not protected (NP) at 3 months	ITGA9	ENSG00000144668	integrin subunit alpha 9 [Source:HGNC Symbol;Acc:HGNC:6145]	0.751869	-0.0245938	2.82732	0.0974414	0.958943
KSPZV1	1.8 x 10^6 PfSPZ	pre-immunization baseline	protected (P) vs. not protected (NP) at 3 months	AACS	ENSG00000081760	acetoacetyl-CoA synthetase [Source:HGNC Symbol;Acc:HGNC:21298]	-0.261128	3.55791	2.82592	0.0975229	0.958943
KSPZV1	1.8 x 10^6 PfSPZ	pre-immunization baseline	protected (P) vs. not protected (NP) at 3 months	HNRNPF	ENSG00000169813	heterogeneous nuclear ribonucleoprotein F [Source:HGNC Symbol;Acc:HGNC:5039]	0.110634	7.74732	2.82315	0.0976835	0.958943
KSPZV1	1.8 x 10^6 PfSPZ	pre-immunization baseline	protected (P) vs. not protected (NP) at 3 months	FANCC	ENSG00000158169	FA complementation group C [Source:HGNC Symbol;Acc:HGNC:3584]	-0.157876	3.83051	2.82309	0.0976872	0.958943
KSPZV1	1.8 x 10^6 PfSPZ	pre-immunization baseline	protected (P) vs. not protected (NP) at 3 months	SNX4	ENSG00000114520	sorting nexin 4 [Source:HGNC Symbol;Acc:HGNC:11175]	0.16228	5.19926	2.82218	0.09774	0.958943
KSPZV1	1.8 x 10^6 PfSPZ	pre-immunization baseline	protected (P) vs. not protected (NP) at 3 months	AC099850.1	ENSG00000224738	novel transcript, antisense to TRIM37 and SKA2	-0.558149	0.81211	2.82141	0.097785	0.958943
KSPZV1	1.8 x 10^6 PfSPZ	pre-immunization baseline	protected (P) vs. not protected (NP) at 3 months	ITGAE	ENSG00000083457	integrin subunit alpha E [Source:HGNC Symbol;Acc:HGNC:6147]	0.182968	3.4026	2.82093	0.097813	0.958943
KSPZV1	1.8 x 10^6 PfSPZ	pre-immunization baseline	protected (P) vs. not protected (NP) at 3 months	FA2H	ENSG00000103089	fatty acid 2-hydroxylase [Source:HGNC Symbol;Acc:HGNC:21197]	-0.584037	0.79335	2.81987	0.0978747	0.958943
KSPZV1	1.8 x 10^6 PfSPZ	pre-immunization baseline	protected (P) vs. not protected (NP) at 3 months	LRSAM1	ENSG00000148356	leucine rich repeat and sterile alpha motif containing 1 [Source:HGNC Symbol;Acc:HGNC:25135]	-0.189794	3.83113	2.81886	0.0979336	0.958943
KSPZV1	1.8 x 10^6 PfSPZ	pre-immunization baseline	protected (P) vs. not protected (NP) at 3 months	GLO1	ENSG00000124767	glyoxalase I [Source:HGNC Symbol;Acc:HGNC:4323]	0.122149	5.31086	2.81859	0.0979494	0.958943
KSPZV1	1.8 x 10^6 PfSPZ	pre-immunization baseline	protected (P) vs. not protected (NP) at 3 months	H3C11	ENSG00000275379	H3 clustered histone 11 [Source:HGNC Symbol;Acc:HGNC:4771]	0.270294	6.38479	2.81882	0.0980384	0.958943
KSPZV1	1.8 x 10^6 PfSPZ	pre-immunization baseline	protected (P) vs. not protected (NP) at 3 months	PLEKHG6	ENSG00000008323	pleckstrin homology and RhoGEF domain containing G6 [Source:HGNC Symbol;Acc:HGNC:25562]	-0.340966	2.21119	2.81561	0.0981231	0.958943
KSPZV1	1.8 x 10^6 PfSPZ	pre-immunization baseline	protected (P) vs. not protected (NP) at 3 months	FGD5	ENSG00000154783	FYVE, RhoGEF and PH domain containing 5 [Source:HGNC Symbol;Acc:HGNC:19117]	-0.470636	1.60987	2.81501	0.0981582	0.958943
KSPZV1	1.8 x 10^6 PfSPZ	pre-immunization baseline	protected (P) vs. not protected (NP) at 3 months	TERT	ENSG00000164362	telomerase reverse transcriptase [Source:HGNC Symbol;Acc:HGNC:11730]	-0.989222	0.499073	2.81527	0.098211	0.958943
KSPZV1	1.8 x 10^6 PfSPZ	pre-immunization baseline	protected (P) vs. not protected (NP) at 3 months	ZNF252P-AS1	ENSG00000255559	ZNF252P antisense RNA 1 [Source:HGNC Symbol;Acc:HGNC:27821]	-0.28265	2.31919	2.81232	0.0983159	0.958943
KSPZV1	1.8 x 10^6 PfSPZ	pre-immunization baseline	protected (P) vs. not protected (NP) at 3 months	LINC02285	ENSG00000259004	long intergenic non-protein coding RNA 2285 [Source:HGNC Symbol;Acc:HGNC:53202]	-0.516075	0.556354	2.81208	0.0983299	0.958943
KSPZV1	1.8 x 10^6 PfSPZ	pre-immunization baseline	protected (P) vs. not protected (NP) at 3 months	VN1R1	ENSG00000178201	vomeronasal 1 receptor 1 [Source:HGNC Symbol;Acc:HGNC:13548]	-0.442322	1.4233	2.81065	0.0984136	0.958943
KSPZV1	1.8 x 10^6 PfSPZ	pre-immunization baseline	protected (P) vs. not protected (NP) at 3 months	TAB3	ENSG00000157625	TGF-beta activated kinase 1 (MAP3K7) binding protein 3 [Source:HGNC Symbol;Acc:HGNC:30681]	-0.165839	6.95202	2.80981	0.098463	0.958943
KSPZV1	1.8 x 10^6 PfSPZ	pre-immunization baseline	protected (P) vs. not protected (NP) at 3 months	MPL	ENSG00000117400	MPL proto-oncogene, thrombopoietin receptor [Source:HGNC Symbol;Acc:HGNC:7217]	-0.65562	1.2853	2.80947	0.0984829	0.958943
KSPZV1	1.8 x 10^6 PfSPZ	pre-immunization baseline	protected (P) vs. not protected (NP) at 3 months	MED13L	ENSG00000123066	mediator complex subunit 13L [Source:HGNC Symbol;Acc:HGNC:22962]	-0.107775	8.37993	2.80856	0.0985361	0.958943
KSPZV1	1.8 x 10^6 PfSPZ	pre-immunization baseline	protected (P) vs. not protected (NP) at 3 months	RP11-802O23.3	ENSG00000272182	novel transcript, antisense to PDHB	0.192825	2.64287	2.80809	0.0985637	0.958943
KSPZV1	1.8 x 10^6 PfSPZ	pre-immunization baseline	protected (P) vs. not protected (NP) at 3 months	ZNF568	ENSG00000198453	zinc finger protein 568 [Source:HGNC Symbol;Acc:HGNC:25392]	0.267361	4.22335	2.80769	0.0985875	0.958943
KSPZV1	1.8 x 10^6 PfSPZ	pre-immunization baseline	protected (P) vs. not protected (NP) at 3 months	RP1-71H24.1	ENSG00000257452	novel transcript, antisense to OAS1, OAS2 and OAS3	-0.344502	2.82441	2.80696	0.09863	0.958943
KSPZV1	1.8 x 10^6 PfSPZ	pre-immunization baseline	protected (P) vs. not protected (NP) at 3 months	MC1R	ENSG00000258839	melanocortin 1 receptor [Source:HGNC Symbol;Acc:HGNC:6929]	0.504921	1.69365	2.80656	0.0986535	0.958943
KSPZV1	1.8 x 10^6 PfSPZ	pre-immunization baseline	protected (P) vs. not protected (NP) at 3 months	PIK3CD-AS2	ENSG00000231789	PIK3CD antisense RNA 2 [Source:HGNC Symbol;Acc:HGNC:51334]	-0.34809	1.50513	2.80632	0.0986679	0.958943
KSPZV1	1.8 x 10^6 PfSPZ	pre-immunization baseline	protected (P) vs. not protected (NP) at 3 months	RP11-155G14.6	ENSG00000240758	novel transcript	0.34618	0.243032	2.80606	0.0986831	0.958943
KSPZV1	1.8 x 10^6 PfSPZ	pre-immunization baseline	protected (P) vs. not protected (NP) at 3 months	IARS2	ENSG00000067704	isoleucyl-tRNA synthetase 2, mitochondrial [Source:HGNC Symbol;Acc:HGNC:29685]	0.130014	6.01553	2.80513	0.098738	0.958943
KSPZV1	1.8 x 10^6 PfSPZ	pre-immunization baseline	protected (P) vs. not protected (NP) at 3 months	NT5M	ENSG00000205309	5',3'-nucleotidase, mitochondrial [Source:HGNC Symbol;Acc:HGNC:15769]	-0.450704	1.59485	2.80475	0.0987601	0.958943
KSPZV1	1.8 x 10^6 PfSPZ	pre-immunization baseline	protected (P) vs. not protected (NP) at 3 months	RP11-444E17.6	ENSG00000272442	novel protein, TMEM151B-SPATS1 readtrough	-0.657185	-0.175341	2.80435	0.0987836	0.958943
KSPZV1	1.8 x 10^6 PfSPZ	pre-immunization baseline	protected (P) vs. not protected (NP) at 3 months	IGSF9B	ENSG00000080854	immunoglobulin superfamily member 9B [Source:HGNC Symbol;Acc:HGNC:32326]	-0.324799	3.39914	2.80435	0.0987839	0.958943
KSPZV1	1.8 x 10^6 PfSPZ	pre-immunization baseline	protected (P) vs. not protected (NP) at 3 months	SLC12A8	ENSG00000221955	solute carrier family 12 member 8 [Source:HGNC Symbol;Acc:HGNC:15595]	-0.931532	-0.0674561	2.80401	0.0988078	0.958943
KSPZV1	1.8 x 10^6 PfSPZ	pre-immunization baseline	protected (P) vs. not protected (NP) at 3 months	CCT5	ENSG00000150753	chaperonin containing TCP1 subunit 5 [Source:HGNC Symbol;Acc:HGNC:1618]	0.115896	6.38333	2.80388	0.0988114	0.958943
KSPZV1	1.8 x 10^6 PfSPZ	pre-immunization baseline	protected (P) vs. not protected (NP) at 3 months	RP11-325K4.3	ENSG00000261270	novel transcript, sense intronic to HERPUD1	-0.337175	1.46508	2.80377	0.098818	0.958943
KSPZV1	1.8 x 10^6 PfSPZ	pre-immunization baseline	protected (P) vs. not protected (NP) at 3 months	TNFRSF1A	ENSG00000067182	TNF receptor superfamily member 1A [Source:HGNC Symbol;Acc:HGNC:11916]	-0.179066	7.18192	2.8028	0.0988752	0.958943
KSPZV1	1.8 x 10^6 PfSPZ	pre-immunization baseline	protected (P) vs. not protected (NP) at 3 months	CCDC122	ENSG00000151773	coiled-coil domain containing 122 [Source:HGNC Symbol;Acc:HGNC:26478]	0.664413	1.30077	2.80179	0.0989346	0.958943
KSPZV1	1.8 x 10^6 PfSPZ	pre-immunization baseline	protected (P) vs. not protected (NP) at 3 months	PLK4	ENSG00000142731	polo like kinase 4 [Source:HGNC Symbol;Acc:HGNC:11397]	0.364021	3.48452	2.80164	0.0989567	0.958943
KSPZV1	1.8 x 10^6 PfSPZ	pre-immunization baseline	protected (P) vs. not protected (NP) at 3 months	MRPL40	ENSG00000185608	mitochondrial ribosomal protein L40 [Source:HGNC Symbol;Acc:HGNC:14491]	0.186654	3.59643	2.80115	0.0989725	0.958943
KSPZV1	1.8 x 10^6 PfSPZ	pre-immunization baseline	protected (P) vs. not protected (NP) at 3 months	IDE	ENSG00000119912	insulin degrading enzyme [Source:HGNC Symbol;Acc:HGNC:5381]	0.145091	5.72219	2.79846	0.0991314	0.959822
KSPZV1	1.8 x 10^6 PfSPZ	pre-immunization baseline	protected (P) vs. not protected (NP) at 3 months	SYTL2	ENSG00000137501	synaptotagmin like 2 [Source:HGNC Symbol;Acc:HGNC:15585]	0.268582	5.87725	2.79756	0.0992785	0.959822
KSPZV1	1.8 x 10^6 PfSPZ	pre-immunization baseline	protected (P) vs. not protected (NP) at 3 months	COMT	ENSG00000093010	catechol-O-methyltransferase [Source:HGNC Symbol;Acc:HGNC:2228]	-0.126184	4.84354	2.79391	0.0994003	0.959822
KSPZV1	1.8 x 10^6 PfSPZ	pre-immunization baseline	protected (P) vs. not protected (NP) at 3 months	JMJD4	ENSG00000081692	jumonji domain containing 4 [Source:HGNC Symbol;Acc:HGNC:25724]	-0.153181	4.86694	2.79298	0.0994558	0.959822
KSPZV1	1.8 x 10^6 PfSPZ	pre-immunization baseline	protected (P) vs. not protected (NP) at 3 months	EIF4H	ENSG00000106682	eukaryotic translation initiation factor 4H [Source:HGNC Symbol;Acc:HGNC:12741]	0.114162	6.63981	2.79187	0.0995215	0.959822
KSPZV1	1.8 x 10^6 PfSPZ	pre-immunization baseline	protected (P) vs. not protected (NP) at 3 months	SPTA1	ENSG00000163554	spectrin alpha, erythrocytic 1 [Source:HGNC Symbol;Acc:HGNC:11272]	-0.788312	3.15424	2.79593	0.0995512	0.959822
KSPZV1	1.8 x 10^6 PfSPZ	pre-immunization baseline	protected (P) vs. not protected (NP) at 3 months	FAM162A	ENSG00000114023	family with sequence similarity 162 member A [Source:HGNC Symbol;Acc:HGNC:17865]	0.13952	4.76467	2.79056	0.0995992	0.959822
KSPZV1	1.8 x 10^6 PfSPZ	pre-immunization baseline	protected (P) vs. not protected (NP) at 3 months	FAM20B	ENSG00000116199	FAM20B glycosaminoglycan xylosylkinase [Source:HGNC Symbol;Acc:HGNC:23017]	-0.241119	6.3435	2.79075	0.0996472	0.959822
KSPZV1	1.8 x 10^6 PfSPZ	pre-immunization baseline	protected (P) vs. not protected (NP) at 3 months	RAD54L	ENSG00000085999	RAD54 like [Source:HGNC Symbol;Acc:HGNC:9826]	0.415613	1.57719	2.78259	0.100074	0.959822
KSPZV1	1.8 x 10^6 PfSPZ	pre-immunization baseline	protected (P) vs. not protected (NP) at 3 months	CLINT1	ENSG00000113282	clathrin interactor 1 [Source:HGNC Symbol;Acc:HGNC:23186]	0.103126	7.20672	2.7823	0.100091	0.959822
KSPZV1	1.8 x 10^6 PfSPZ	pre-immunization baseline	protected (P) vs. not protected (NP) at 3 months	SLC43A1	ENSG00000149150	solute carrier family 43 member 1 [Source:HGNC Symbol;Acc:HGNC:9225]	-0.311348	3.41703	2.78098	0.100171	0.959822
KSPZV1	1.8 x 10^6 PfSPZ	pre-immunization baseline	protected (P) vs. not protected (NP) at 3 months	KCND1	ENSG00000102057	potassium voltage-gated channel subfamily D member 1 [Source:HGNC Symbol;Acc:HGNC:6237]	-0.704073	0.978417	2.78038	0.100209	0.959822
KSPZV1	1.8 x 10^6 PfSPZ	pre-immunization baseline	protected (P) vs. not protected (NP) at 3 months	FYN	ENSG00000010810	FYN proto-oncogene, Src family tyrosine kinase [Source:HGNC Symbol;Acc:HGNC:4037]	0.117926	7.72344	2.77934	0.100268	0.959822
KSPZV1	1.8 x 10^6 PfSPZ	pre-immunization baseline	protected (P) vs. not protected (NP) at 3 months	TIFA	ENSG00000145365	TRAF interacting protein with forkhead associated domain [Source:HGNC Symbol;Acc:HGNC:19075]	0.136258	5.79663	2.77925	0.100274	0.959822
KSPZV1	1.8 x 10^6 PfSPZ	pre-immunization baseline	protected (P) vs. not protected (NP) at 3 months	MAF	ENSG00000178573	MAF bZIP transcription factor [Source:HGNC Symbol;Acc:HGNC:6776]	0.160002	6.21056	2.77921	0.100277	0.959822
KSPZV1	1.8 x 10^6 PfSPZ	pre-immunization baseline	protected (P) vs. not protected (NP) at 3 months	DNAJC1	ENSG00000136770	DnaJ heat shock protein family (Hsp40) member C1 [Source:HGNC Symbol;Acc:HGNC:20090]	0.152657	4.62431	2.77903	0.100287	0.959822
KSPZV1	1.8 x 10^6 PfSPZ	pre-immunization baseline	protected (P) vs. not protected (NP) at 3 months	PDLIM7	ENSG00000196923	PDZ and LIM domain 7 [Source:HGNC Symbol;Acc:HGNC:22958]	-0.284719	4.33623	2.7785	0.100332	0.959822
KSPZV1	1.8 x 10^6 PfSPZ	pre-immunization baseline	protected (P) vs. not protected (NP) at 3 months	SAMSN1	ENSG00000155307	SAM domain, SH3 domain and nuclear localization signals 1 [Source:HGNC Symbol;Acc:HGNC:10528]	0.172028	5.54033	2.77814	0.10034	0.959822
KSPZV1	1.8 x 10^6 PfSPZ	pre-immunization baseline	protected (P) vs. not protected (NP) at 3 months	RP11-305D15.8	ENSG00000277684	novel transcript, antisense to RB1	-0.5148	0.615798	2.77788	0.100356	0.959822
KSPZV1	1.8 x 10^6 PfSPZ	pre-immunization baseline	protected (P) vs. not protected (NP) at 3 months	C12orf4	ENSG00000047621	chromosome 12 open reading frame 4 [Source:HGNC Symbol;Acc:HGNC:1184]	0.14589	4.95323	2.77518	0.100518	0.959822
KSPZV1	1.8 x 10^6 PfSPZ	pre-immunization baseline	protected (P) vs. not protected (NP) at 3 months	AC090587.2	ENSG00000250404		-0.627399	0.63771	2.77503	0.100527	0.959822
KSPZV1	1.8 x 10^6 PfSPZ	pre-immunization baseline	protected (P) vs. not protected (NP) at 3 months	ARL1	ENSG00000120805	ADP ribosylation factor like GTPase 1 [Source:HGNC Symbol;Acc:HGNC:692]	0.117449	5.86942	2.77346	0.100621	0.959822
KSPZV1	1.8 x 10^6 PfSPZ	pre-immunization baseline	protected (P) vs. not protected (NP) at 3 months	PEDS1-UBE2V1	ENSG00000124208	PEDS1-UBE2V1 readthrough [Source:HGNC Symbol;Acc:HGNC:33521]	-0.234091	7.47089	2.77424	0.10063	0.959822
KSPZV1	1.8 x 10^6 PfSPZ	pre-immunization baseline	protected (P) vs. not protected (NP) at 3 months	CAMKK1	ENSG00000004660	calcium/calmodulin dependent protein kinase kinase 1 [Source:HGNC Symbol;Acc:HGNC:1469]	-0.279193	2.82968	2.77324	0.100634	0.959822
KSPZV1	1.8 x 10^6 PfSPZ	pre-immunization baseline	protected (P) vs. not protected (NP) at 3 months	METTL5	ENSG00000138382	methyltransferase like 5 [Source:HGNC Symbol;Acc:HGNC:25006]	0.170772	5.02006	2.77268	0.100668	0.959822
KSPZV1	1.8 x 10^6 PfSPZ	pre-immunization baseline	protected (P) vs. not protected (NP) at 3 months	DYSF	ENSG00000135636	dysferlin [Source:HGNC Symbol;Acc:HGNC:3097]	-0.443603	6.32902	2.77752	0.100668	0.959822
KSPZV1	1.8 x 10^6 PfSPZ	pre-immunization baseline	protected (P) vs. not protected (NP) at 3 months	TTC4	ENSG00000243725	tetratricopeptide repeat domain 4 [Source:HGNC Symbol;Acc:HGNC:12394]	0.133665	4.40693	2.77252	0.100678	0.959822
KSPZV1	1.8 x 10^6 PfSPZ	pre-immunization baseline	protected (P) vs. not protected (NP) at 3 months	THBS1	ENSG00000137801	thrombospondin 1 [Source:HGNC Symbol;Acc:HGNC:11785]	-0.48902	4.91398	2.77695	0.100682	0.959822
KSPZV1	1.8 x 10^6 PfSPZ	pre-immunization baseline	protected (P) vs. not protected (NP) at 3 months	CENPH	ENSG00000153044	centromere protein H [Source:HGNC Symbol;Acc:HGNC:17268]	0.218002	3.10383	2.77169	0.100728	0.959822
KSPZV1	1.8 x 10^6 PfSPZ	pre-immunization baseline	protected (P) vs. not protected (NP) at 3 months	ODF3B	ENSG00000177989	outer dense fiber of sperm tails 3B [Source:HGNC Symbol;Acc:HGNC:34388]	-0.281625	4.7004	2.77145	0.100788	0.959822
KSPZV1	1.8 x 10^6 PfSPZ	pre-immunization baseline	protected (P) vs. not protected (NP) at 3 months	HMGB3	ENSG00000029993	high mobility group box 3 [Source:HGNC Symbol;Acc:HGNC:5004]	0.423626	2.2053	2.76979	0.100842	0.959822
KSPZV1	1.8 x 10^6 PfSPZ	pre-immunization baseline	protected (P) vs. not protected (NP) at 3 months	MIF4GD-DT	ENSG00000263843	MIF4GD divergent transcript [Source:HGNC Symbol;Acc:HGNC:55335]	0.20144	2.81504	2.76976	0.100844	0.959822
KSPZV1	1.8 x 10^6 PfSPZ	pre-immunization baseline	protected (P) vs. not protected (NP) at 3 months	RP4-753P9.3	ENSG00000240143	novel transcript	0.160198	2.6545	2.76929	0.100872	0.959822
KSPZV1	1.8 x 10^6 PfSPZ	pre-immunization baseline	protected (P) vs. not protected (NP) at 3 months	LRCH3	ENSG00000186001	leucine rich repeats and calponin homology domain containing 3 [Source:HGNC Symbol;Acc:HGNC:28637]	-0.0948594	6.82518	2.76906	0.100886	0.959822
KSPZV1	1.8 x 10^6 PfSPZ	pre-immunization baseline	protected (P) vs. not protected (NP) at 3 months	PSMA2	ENSG00000256646	novel PSMA2 and C7orf25 readthrough	0.135447	6.2748	2.76377	0.101205	0.959822
KSPZV1	1.8 x 10^6 PfSPZ	pre-immunization baseline	protected (P) vs. not protected (NP) at 3 months	KIF20A	ENSG00000112984	kinesin family member 20A [Source:HGNC Symbol;Acc:HGNC:9787]	0.436124	2.16389	2.76297	0.101254	0.959822
KSPZV1	1.8 x 10^6 PfSPZ	pre-immunization baseline	protected (P) vs. not protected (NP) at 3 months	RP11-930O11.2	ENSG00000259483	novel transcript	-0.400152	0.667329	2.76186	0.101321	0.959822
KSPZV1	1.8 x 10^6 PfSPZ	pre-immunization baseline	protected (P) vs. not protected (NP) at 3 months	ECHDC2	ENSG00000121310	enoyl-CoA hydratase domain containing 2 [Source:HGNC Symbol;Acc:HGNC:23408]	-0.162488	4.70832	2.7617	0.101331	0.959822
KSPZV1	1.8 x 10^6 PfSPZ	pre-immunization baseline	protected (P) vs. not protected (NP) at 3 months	C19orf73	ENSG00000221916	chromosome 19 open reading frame 73 [Source:HGNC Symbol;Acc:HGNC:25534]	0.555269	0.191706	2.76168	0.101332	0.959822
KSPZV1	1.8 x 10^6 PfSPZ	pre-immunization baseline	protected (P) vs. not protected (NP) at 3 months	LRRC8A	ENSG00000136802	leucine rich repeat containing 8 VRAC subunit A [Source:HGNC Symbol;Acc:HGNC:19027]	-0.183596	5.69303	2.76127	0.101357	0.959822
KSPZV1	1.8 x 10^6 PfSPZ	pre-immunization baseline	protected (P) vs. not protected (NP) at 3 months	MYL12B	ENSG00000118680	myosin light chain 12B [Source:HGNC Symbol;Acc:HGNC:29827]	0.130097	7.89563	2.7602	0.101422	0.959822
KSPZV1	1.8 x 10^6 PfSPZ	pre-immunization baseline	protected (P) vs. not protected (NP) at 3 months	CKS1B	ENSG00000173207	CDC28 protein kinase regulatory subunit 1B [Source:HGNC Symbol;Acc:HGNC:19083]	0.313247	2.73281	2.75965	0.101455	0.959822
KSPZV1	1.8 x 10^6 PfSPZ	pre-immunization baseline	protected (P) vs. not protected (NP) at 3 months	SLC38A7	ENSG00000103042	solute carrier family 38 member 7 [Source:HGNC Symbol;Acc:HGNC:25582]	-0.178889	3.6493	2.75791	0.101561	0.959822
KSPZV1	1.8 x 10^6 PfSPZ	pre-immunization baseline	protected (P) vs. not protected (NP) at 3 months	CES4A	ENSG00000172824	carboxylesterase 4A [Source:HGNC Symbol;Acc:HGNC:26741]	-0.400265	1.47995	2.75739	0.101592	0.959822
KSPZV1	1.8 x 10^6 PfSPZ	pre-immunization baseline	protected (P) vs. not protected (NP) at 3 months	MPI	ENSG00000178802	mannose phosphate isomerase [Source:HGNC Symbol;Acc:HGNC:7216]	0.0877211	5.61711	2.75552	0.101706	0.959822
KSPZV1	1.8 x 10^6 PfSPZ	pre-immunization baseline	protected (P) vs. not protected (NP) at 3 months	ATG4A	ENSG00000101844	autophagy related 4A cysteine peptidase [Source:HGNC Symbol;Acc:HGNC:16489]	-0.241367	4.00225	2.75459	0.101763	0.959822
KSPZV1	1.8 x 10^6 PfSPZ	pre-immunization baseline	protected (P) vs. not protected (NP) at 3 months	ZFAND3	ENSG00000156639	zinc finger AN1-type containing 3 [Source:HGNC Symbol;Acc:HGNC:18019]	-0.184219	6.67419	2.75456	0.101765	0.959822
KSPZV1	1.8 x 10^6 PfSPZ	pre-immunization baseline	protected (P) vs. not protected (NP) at 3 months	LNX2	ENSG00000139517	ligand of numb-protein X 2 [Source:HGNC Symbol;Acc:HGNC:20421]	-0.20105	5.64475	2.75396	0.101801	0.959822
KSPZV1	1.8 x 10^6 PfSPZ	pre-immunization baseline	protected (P) vs. not protected (NP) at 3 months	SCMH1	ENSG00000010803	Scm polycomb group protein homolog 1 [Source:HGNC Symbol;Acc:HGNC:19003]	-0.149176	4.90535	2.75375	0.101814	0.959822
KSPZV1	1.8 x 10^6 PfSPZ	pre-immunization baseline	protected (P) vs. not protected (NP) at 3 months	CBX2	ENSG00000173894	chromobox 2 [Source:HGNC Symbol;Acc:HGNC:1552]	-0.655848	1.30975	2.75318	0.101848	0.959822
KSPZV1	1.8 x 10^6 PfSPZ	pre-immunization baseline	protected (P) vs. not protected (NP) at 3 months	MCEMP1	ENSG00000183019	mast cell expressed membrane protein 1 [Source:HGNC Symbol;Acc:HGNC:27291]	-0.418368	3.65475	2.7539	0.101889	0.959822
KSPZV1	1.8 x 10^6 PfSPZ	pre-immunization baseline	protected (P) vs. not protected (NP) at 3 months	TBCA	ENSG00000171530	tubulin folding cofactor A [Source:HGNC Symbol;Acc:HGNC:11579]	0.174301	4.90015	2.75244	0.101894	0.959822
KSPZV1	1.8 x 10^6 PfSPZ	pre-immunization baseline	protected (P) vs. not protected (NP) at 3 months	SSB	ENSG00000138385	small RNA binding exonuclease protection factor La [Source:HGNC Symbol;Acc:HGNC:11316]	0.145229	6.0725	2.75215	0.101911	0.959822
KSPZV1	1.8 x 10^6 PfSPZ	pre-immunization baseline	protected (P) vs. not protected (NP) at 3 months	PDE9A	ENSG00000160191	phosphodiesterase 9A [Source:HGNC Symbol;Acc:HGNC:8795]	-0.275459	2.85524	2.75147	0.101953	0.959822
KSPZV1	1.8 x 10^6 PfSPZ	pre-immunization baseline	protected (P) vs. not protected (NP) at 3 months	TMEM14B	ENSG00000137210	transmembrane protein 14B [Source:HGNC Symbol;Acc:HGNC:21384]	-0.184041	4.21603	2.74654	0.102254	0.959822
KSPZV1	1.8 x 10^6 PfSPZ	pre-immunization baseline	protected (P) vs. not protected (NP) at 3 months	PDGFD	ENSG00000170962	platelet derived growth factor D [Source:HGNC Symbol;Acc:HGNC:30620]	0.421489	3.254	2.74667	0.102282	0.959822
KSPZV1	1.8 x 10^6 PfSPZ	pre-immunization baseline	protected (P) vs. not protected (NP) at 3 months	AC142528.1	ENSG00000235078	novel transcript, antisense to ADI1	-0.173827	3.04614	2.74515	0.102339	0.959822
KSPZV1	1.8 x 10^6 PfSPZ	pre-immunization baseline	protected (P) vs. not protected (NP) at 3 months	TRAV9-2	ENSG00000211793	T cell receptor alpha variable 9-2 [Source:HGNC Symbol;Acc:HGNC:12154]	0.249197	2.49594	2.74507	0.102344	0.959822
KSPZV1	1.8 x 10^6 PfSPZ	pre-immunization baseline	protected (P) vs. not protected (NP) at 3 months	RP11-886H22.1	ENSG00000266997	novel protein	0.197884	3.37999	2.74345	0.102443	0.959822
KSPZV1	1.8 x 10^6 PfSPZ	pre-immunization baseline	protected (P) vs. not protected (NP) at 3 months	AC005606.15	ENSG00000260107	novel transcript	0.29809	1.33836	2.74221	0.102519	0.959822
KSPZV1	1.8 x 10^6 PfSPZ	pre-immunization baseline	protected (P) vs. not protected (NP) at 3 months	STAR	ENSG00000147465	steroidogenic acute regulatory protein [Source:HGNC Symbol;Acc:HGNC:11359]	-0.471138	1.09554	2.74191	0.102538	0.959822
KSPZV1	1.8 x 10^6 PfSPZ	pre-immunization baseline	protected (P) vs. not protected (NP) at 3 months	CMTM3	ENSG00000140931	CKLF like MARVEL transmembrane domain containing 3 [Source:HGNC Symbol;Acc:HGNC:19174]	0.131247	5.57869	2.73992	0.10266	0.959822
KSPZV1	1.8 x 10^6 PfSPZ	pre-immunization baseline	protected (P) vs. not protected (NP) at 3 months	SMCO4	ENSG00000166002	single-pass membrane protein with coiled-coil domains 4 [Source:HGNC Symbol;Acc:HGNC:24810]	0.330418	2.53796	2.7378	0.10279	0.959822
KSPZV1	1.8 x 10^6 PfSPZ	pre-immunization baseline	protected (P) vs. not protected (NP) at 3 months	MIIP	ENSG00000116691	migration and invasion inhibitory protein [Source:HGNC Symbol;Acc:HGNC:25715]	-0.251686	4.49321	2.73748	0.102811	0.959822
KSPZV1	1.8 x 10^6 PfSPZ	pre-immunization baseline	protected (P) vs. not protected (NP) at 3 months	PKD1P6	ENSG00000270580	PKD1P6-NPIPP1 readthrough [Source:NCBI gene (formerly Entrezgene);Acc:105369154]	0.830768	-0.331473	2.73707	0.102835	0.959822
KSPZV1	1.8 x 10^6 PfSPZ	pre-immunization baseline	protected (P) vs. not protected (NP) at 3 months	SHQ1	ENSG00000144736	SHQ1, H/ACA ribonucleoprotein assembly factor [Source:HGNC Symbol;Acc:HGNC:25543]	0.220745	4.66046	2.7363	0.102883	0.959822
KSPZV1	1.8 x 10^6 PfSPZ	pre-immunization baseline	protected (P) vs. not protected (NP) at 3 months	RGS1	ENSG00000090104	regulator of G protein signaling 1 [Source:HGNC Symbol;Acc:HGNC:9991]	0.557649	2.40741	2.73704	0.102883	0.959822
KSPZV1	1.8 x 10^6 PfSPZ	pre-immunization baseline	protected (P) vs. not protected (NP) at 3 months	NIP7	ENSG00000132603	nucleolar pre-rRNA processing protein NIP7 [Source:HGNC Symbol;Acc:HGNC:24328]	0.134474	4.68236	2.73374	0.10304	0.959822
KSPZV1	1.8 x 10^6 PfSPZ	pre-immunization baseline	protected (P) vs. not protected (NP) at 3 months	CCDC149	ENSG00000181982	coiled-coil domain containing 149 [Source:HGNC Symbol;Acc:HGNC:25405]	-0.42872	2.10562	2.73334	0.103065	0.959822
KSPZV1	1.8 x 10^6 PfSPZ	pre-immunization baseline	protected (P) vs. not protected (NP) at 3 months	NPR2	ENSG00000159899	natriuretic peptide receptor 2 [Source:HGNC Symbol;Acc:HGNC:7944]	-0.560744	0.924187	2.73298	0.103087	0.959822
KSPZV1	1.8 x 10^6 PfSPZ	pre-immunization baseline	protected (P) vs. not protected (NP) at 3 months	NETO1	ENSG00000166342	neuropilin and tolloid like 1 [Source:HGNC Symbol;Acc:HGNC:13823]	-0.74674	0.243591	2.73237	0.103125	0.959822
KSPZV1	1.8 x 10^6 PfSPZ	pre-immunization baseline	protected (P) vs. not protected (NP) at 3 months	GNPTAB	ENSG00000111670	N-acetylglucosamine-1-phosphate transferase subunits alpha and beta [Source:HGNC Symbol;Acc:HGNC:29670]	0.110663	7.10086	2.73201	0.103148	0.959822
KSPZV1	1.8 x 10^6 PfSPZ	pre-immunization baseline	protected (P) vs. not protected (NP) at 3 months	CISD1	ENSG00000122873	CDGSH iron sulfur domain 1 [Source:HGNC Symbol;Acc:HGNC:30880]	0.241188	3.06735	2.72947	0.103305	0.959822
KSPZV1	1.8 x 10^6 PfSPZ	pre-immunization baseline	protected (P) vs. not protected (NP) at 3 months	IFI35	ENSG00000068079	interferon induced protein 35 [Source:HGNC Symbol;Acc:HGNC:5399]	-0.30045	4.44522	2.72862	0.103403	0.959822
KSPZV1	1.8 x 10^6 PfSPZ	pre-immunization baseline	protected (P) vs. not protected (NP) at 3 months	RP11-81A1.4	ENSG00000279394	TEC	-0.209265	2.72288	2.72699	0.103458	0.959822
KSPZV1	1.8 x 10^6 PfSPZ	pre-immunization baseline	protected (P) vs. not protected (NP) at 3 months	SEMA3F-AS1	ENSG00000235016	SEMA3F antisense RNA 1 [Source:HGNC Symbol;Acc:HGNC:40518]	-0.115625	3.96989	2.7243	0.103625	0.959822
KSPZV1	1.8 x 10^6 PfSPZ	pre-immunization baseline	protected (P) vs. not protected (NP) at 3 months	FOXH1	ENSG00000160973	forkhead box H1 [Source:HGNC Symbol;Acc:HGNC:3814]	-0.479058	1.07791	2.72428	0.103626	0.959822
KSPZV1	1.8 x 10^6 PfSPZ	pre-immunization baseline	protected (P) vs. not protected (NP) at 3 months	HSH2D	ENSG00000196684	hematopoietic SH2 domain containing [Source:HGNC Symbol;Acc:HGNC:24920]	-0.181242	6.42187	2.72412	0.103636	0.959822
KSPZV1	1.8 x 10^6 PfSPZ	pre-immunization baseline	protected (P) vs. not protected (NP) at 3 months	ADM	ENSG00000148926	adrenomedullin [Source:HGNC Symbol;Acc:HGNC:259]	-0.429637	3.78815	2.72547	0.103677	0.959822
KSPZV1	1.8 x 10^6 PfSPZ	pre-immunization baseline	protected (P) vs. not protected (NP) at 3 months	JAK3	ENSG00000105639	Janus kinase 3 [Source:HGNC Symbol;Acc:HGNC:6193]	-0.122284	7.80712	2.72343	0.103679	0.959822
KSPZV1	1.8 x 10^6 PfSPZ	pre-immunization baseline	protected (P) vs. not protected (NP) at 3 months	PARP10	ENSG00000178685	poly(ADP-ribose) polymerase family member 10 [Source:HGNC Symbol;Acc:HGNC:25895]	-0.223072	5.14198	2.72318	0.103697	0.959822
KSPZV1	1.8 x 10^6 PfSPZ	pre-immunization baseline	protected (P) vs. not protected (NP) at 3 months	RP1-140A9.1	ENSG00000231050	novel transcript	-0.409918	1.45331	2.72293	0.10371	0.959822
KSPZV1	1.8 x 10^6 PfSPZ	pre-immunization baseline	protected (P) vs. not protected (NP) at 3 months	RP5-956O18.2	ENSG00000227006	novel transcript	-0.387689	0.379039	2.72268	0.103725	0.959822
KSPZV1	1.8 x 10^6 PfSPZ	pre-immunization baseline	protected (P) vs. not protected (NP) at 3 months	MEF2B	ENSG00000213999	myocyte enhancer factor 2B [Source:HGNC Symbol;Acc:HGNC:6995]	-0.330161	2.11786	2.72163	0.103791	0.959822
KSPZV1	1.8 x 10^6 PfSPZ	pre-immunization baseline	protected (P) vs. not protected (NP) at 3 months	DHX40	ENSG00000108406	DEAH-box helicase 40 [Source:HGNC Symbol;Acc:HGNC:18018]	-0.259713	5.66069	2.72243	0.103812	0.959822
KSPZV1	1.8 x 10^6 PfSPZ	pre-immunization baseline	protected (P) vs. not protected (NP) at 3 months	UNC5A	ENSG00000113763	unc-5 netrin receptor A [Source:HGNC Symbol;Acc:HGNC:12567]	-0.548524	1.39562	2.72061	0.103854	0.959822
KSPZV1	1.8 x 10^6 PfSPZ	pre-immunization baseline	protected (P) vs. not protected (NP) at 3 months	MKLN1	ENSG00000128585	muskelin 1 [Source:HGNC Symbol;Acc:HGNC:7109]	-0.105155	7.91193	2.72041	0.103867	0.959822
KSPZV1	1.8 x 10^6 PfSPZ	pre-immunization baseline	protected (P) vs. not protected (NP) at 3 months	CTC-251I16.1	ENSG00000279496		-0.312577	3.38203	2.71712	0.104072	0.959822
KSPZV1	1.8 x 10^6 PfSPZ	pre-immunization baseline	protected (P) vs. not protected (NP) at 3 months	NAA38	ENSG00000183011	N-alpha-acetyltransferase 38, NatC auxiliary subunit [Source:HGNC Symbol;Acc:HGNC:28212]	0.206044	4.20447	2.71605	0.104139	0.959822
KSPZV1	1.8 x 10^6 PfSPZ	pre-immunization baseline	protected (P) vs. not protected (NP) at 3 months	COPS3	ENSG00000141030	COP9 signalosome subunit 3 [Source:HGNC Symbol;Acc:HGNC:2239]	-0.187343	6.05676	2.71557	0.104169	0.959822
KSPZV1	1.8 x 10^6 PfSPZ	pre-immunization baseline	protected (P) vs. not protected (NP) at 3 months	LINC01252	ENSG00000247157	long intergenic non-protein coding RNA 1252 [Source:HGNC Symbol;Acc:HGNC:27888]	-0.630968	-0.113746	2.71437	0.104244	0.959822
KSPZV1	1.8 x 10^6 PfSPZ	pre-immunization baseline	protected (P) vs. not protected (NP) at 3 months	PKDREJ	ENSG00000130943	polycystin family receptor for egg jelly [Source:HGNC Symbol;Acc:HGNC:9015]	0.635623	0.832804	2.71417	0.104256	0.959822
KSPZV1	1.8 x 10^6 PfSPZ	pre-immunization baseline	protected (P) vs. not protected (NP) at 3 months	ABCB6	ENSG00000115657	ATP binding cassette subfamily B member 6 (Langereis blood group) [Source:HGNC Symbol;Acc:HGNC:47]	-0.575168	1.97013	2.71337	0.104324	0.959822
KSPZV1	1.8 x 10^6 PfSPZ	pre-immunization baseline	protected (P) vs. not protected (NP) at 3 months	CFAP161	ENSG00000156206	cilia and flagella associated protein 161 [Source:HGNC Symbol;Acc:HGNC:26782]	-0.644208	0.324709	2.71287	0.104338	0.959822
KSPZV1	1.8 x 10^6 PfSPZ	pre-immunization baseline	protected (P) vs. not protected (NP) at 3 months	RP11-707G14.1	ENSG00000256034	novel transcript	-0.203265	4.08052	2.71197	0.104394	0.959822
KSPZV1	1.8 x 10^6 PfSPZ	pre-immunization baseline	protected (P) vs. not protected (NP) at 3 months	RNPC3	ENSG00000185946	RNA binding region (RNP1, RRM) containing 3 [Source:HGNC Symbol;Acc:HGNC:18666]	-0.12288	6.35184	2.71195	0.104395	0.959822
KSPZV1	1.8 x 10^6 PfSPZ	pre-immunization baseline	protected (P) vs. not protected (NP) at 3 months	LSMEM2	ENSG00000179564	leucine rich single-pass membrane protein 2 [Source:HGNC Symbol;Acc:HGNC:26781]	-0.411646	0.857906	2.71144	0.104427	0.959822
KSPZV1	1.8 x 10^6 PfSPZ	pre-immunization baseline	protected (P) vs. not protected (NP) at 3 months	RP11-44F14.7	ENSG00000279344	novel transcript	0.124902	5.93388	2.71071	0.104473	0.959822
KSPZV1	1.8 x 10^6 PfSPZ	pre-immunization baseline	protected (P) vs. not protected (NP) at 3 months	BBS5	ENSG00000163093	Bardet-Biedl syndrome 5 [Source:HGNC Symbol;Acc:HGNC:970]	-0.506478	1.13681	2.70858	0.104607	0.959822
KSPZV1	1.8 x 10^6 PfSPZ	pre-immunization baseline	protected (P) vs. not protected (NP) at 3 months	PADI2	ENSG00000117115	peptidyl arginine deiminase 2 [Source:HGNC Symbol;Acc:HGNC:18341]	-0.5325	5.3372	2.71145	0.104732	0.959822
KSPZV1	1.8 x 10^6 PfSPZ	pre-immunization baseline	protected (P) vs. not protected (NP) at 3 months	NUCB1	ENSG00000104805	nucleobindin 1 [Source:HGNC Symbol;Acc:HGNC:8043]	-0.266508	5.72098	2.70709	0.104788	0.959822
KSPZV1	1.8 x 10^6 PfSPZ	pre-immunization baseline	protected (P) vs. not protected (NP) at 3 months	ASGR2	ENSG00000161944	asialoglycoprotein receptor 2 [Source:HGNC Symbol;Acc:HGNC:743]	-0.437797	1.90689	2.70485	0.104841	0.959822
KSPZV1	1.8 x 10^6 PfSPZ	pre-immunization baseline	protected (P) vs. not protected (NP) at 3 months	IL10RB-DT	ENSG00000223799	IL10RB divergent transcript [Source:HGNC Symbol;Acc:HGNC:44303]	-0.0908057	5.39443	2.70068	0.105104	0.959822
KSPZV1	1.8 x 10^6 PfSPZ	pre-immunization baseline	protected (P) vs. not protected (NP) at 3 months	PCDHGA7	ENSG00000253537	protocadherin gamma subfamily A, 7 [Source:HGNC Symbol;Acc:HGNC:8705]	-0.666765	1.1086	2.70053	0.105113	0.959822
KSPZV1	1.8 x 10^6 PfSPZ	pre-immunization baseline	protected (P) vs. not protected (NP) at 3 months	GID8	ENSG00000101193	GID complex subunit 8 homolog [Source:HGNC Symbol;Acc:HGNC:15857]	-0.194737	6.2304	2.70046	0.105118	0.959822
KSPZV1	1.8 x 10^6 PfSPZ	pre-immunization baseline	protected (P) vs. not protected (NP) at 3 months	RP11-57H14.4	ENSG00000260917	novel transcript, overlapping to VTI1A	-0.167108	3.69992	2.69774	0.105289	0.959822
KSPZV1	1.8 x 10^6 PfSPZ	pre-immunization baseline	protected (P) vs. not protected (NP) at 3 months	AC012358.7	ENSG00000203327	novel transcript	0.572651	0.0341999	2.69602	0.105398	0.959822
KSPZV1	1.8 x 10^6 PfSPZ	pre-immunization baseline	protected (P) vs. not protected (NP) at 3 months	C8orf44	ENSG00000213865		-0.163284	3.46192	2.69389	0.105533	0.959822
KSPZV1	1.8 x 10^6 PfSPZ	pre-immunization baseline	protected (P) vs. not protected (NP) at 3 months	PLPP1	ENSG00000067113	phospholipid phosphatase 1 [Source:HGNC Symbol;Acc:HGNC:9228]	0.114295	4.32183	2.69289	0.105596	0.959822
KSPZV1	1.8 x 10^6 PfSPZ	pre-immunization baseline	protected (P) vs. not protected (NP) at 3 months	TNIP2	ENSG00000168884	TNFAIP3 interacting protein 2 [Source:HGNC Symbol;Acc:HGNC:19118]	0.173588	4.0167	2.69199	0.105654	0.959822
KSPZV1	1.8 x 10^6 PfSPZ	pre-immunization baseline	protected (P) vs. not protected (NP) at 3 months	PPOX	ENSG00000143224	protoporphyrinogen oxidase [Source:HGNC Symbol;Acc:HGNC:9280]	-0.21858	3.55238	2.69157	0.105681	0.959822
KSPZV1	1.8 x 10^6 PfSPZ	pre-immunization baseline	protected (P) vs. not protected (NP) at 3 months	BORA	ENSG00000136122	BORA aurora kinase A activator [Source:HGNC Symbol;Acc:HGNC:24724]	0.127728	4.95356	2.69099	0.105717	0.959822
KSPZV1	1.8 x 10^6 PfSPZ	pre-immunization baseline	protected (P) vs. not protected (NP) at 3 months	RP4-622L5.2	ENSG00000250135	novel transcript	-0.217486	3.55516	2.69049	0.105749	0.959822
KSPZV1	1.8 x 10^6 PfSPZ	pre-immunization baseline	protected (P) vs. not protected (NP) at 3 months	GTF2A2	ENSG00000140307	general transcription factor IIA subunit 2 [Source:HGNC Symbol;Acc:HGNC:4647]	0.132338	5.3862	2.68878	0.105858	0.959822
KSPZV1	1.8 x 10^6 PfSPZ	pre-immunization baseline	protected (P) vs. not protected (NP) at 3 months	ROBO1	ENSG00000169855	roundabout guidance receptor 1 [Source:HGNC Symbol;Acc:HGNC:10249]	-0.351583	2.89064	2.6867	0.10599	0.959822
KSPZV1	1.8 x 10^6 PfSPZ	pre-immunization baseline	protected (P) vs. not protected (NP) at 3 months	TRGV9	ENSG00000211695	T cell receptor gamma variable 9 [Source:HGNC Symbol;Acc:HGNC:12295]	0.352181	2.94801	2.68485	0.106108	0.959822
KSPZV1	1.8 x 10^6 PfSPZ	pre-immunization baseline	protected (P) vs. not protected (NP) at 3 months	LINC02447	ENSG00000245468	long intergenic non-protein coding RNA 2447 [Source:HGNC Symbol;Acc:HGNC:53379]	-0.79034	0.254506	2.6839	0.106168	0.959822
KSPZV1	1.8 x 10^6 PfSPZ	pre-immunization baseline	protected (P) vs. not protected (NP) at 3 months	PIAS1	ENSG00000033800	protein inhibitor of activated STAT 1 [Source:HGNC Symbol;Acc:HGNC:2752]	-0.072895	8.19837	2.68273	0.106243	0.959822
KSPZV1	1.8 x 10^6 PfSPZ	pre-immunization baseline	protected (P) vs. not protected (NP) at 3 months	CBX3	ENSG00000122565	chromobox 3 [Source:HGNC Symbol;Acc:HGNC:1553]	0.160288	7.08144	2.68078	0.106368	0.959822
KSPZV1	1.8 x 10^6 PfSPZ	pre-immunization baseline	protected (P) vs. not protected (NP) at 3 months	PCDHGA8	ENSG00000253767	protocadherin gamma subfamily A, 8 [Source:HGNC Symbol;Acc:HGNC:8706]	-0.625949	0.935122	2.67995	0.106421	0.959822
KSPZV1	1.8 x 10^6 PfSPZ	pre-immunization baseline	protected (P) vs. not protected (NP) at 3 months	PSPC1-AS2	ENSG00000226352	PSPC1 antisense RNA 2 [Source:HGNC Symbol;Acc:HGNC:52951]	-0.219266	1.5341	2.67901	0.106481	0.959822
KSPZV1	1.8 x 10^6 PfSPZ	pre-immunization baseline	protected (P) vs. not protected (NP) at 3 months	RP1-286D6.5	ENSG00000272153	novel transcript, antisense to LRRC47	-0.432589	0.221277	2.67897	0.106484	0.959822
KSPZV1	1.8 x 10^6 PfSPZ	pre-immunization baseline	protected (P) vs. not protected (NP) at 3 months	CACNB4	ENSG00000182389	calcium voltage-gated channel auxiliary subunit beta 4 [Source:HGNC Symbol;Acc:HGNC:1404]	-0.784938	1.56247	2.67792	0.106628	0.959822
KSPZV1	1.8 x 10^6 PfSPZ	pre-immunization baseline	protected (P) vs. not protected (NP) at 3 months	HAUS5	ENSG00000249115	HAUS augmin like complex subunit 5 [Source:HGNC Symbol;Acc:HGNC:29130]	0.178806	3.54455	2.67629	0.106655	0.959822
KSPZV1	1.8 x 10^6 PfSPZ	pre-immunization baseline	protected (P) vs. not protected (NP) at 3 months	TMED4	ENSG00000158604	transmembrane p24 trafficking protein 4 [Source:HGNC Symbol;Acc:HGNC:22301]	-0.0804768	6.33505	2.67514	0.106729	0.959822
KSPZV1	1.8 x 10^6 PfSPZ	pre-immunization baseline	protected (P) vs. not protected (NP) at 3 months	RP11-13N13.6	ENSG00000265656	novel transcript, antisense to ABHD3	-0.374238	1.00087	2.67323	0.106852	0.959822
KSPZV1	1.8 x 10^6 PfSPZ	pre-immunization baseline	protected (P) vs. not protected (NP) at 3 months	KDM6B	ENSG00000132510	lysine demethylase 6B [Source:HGNC Symbol;Acc:HGNC:29012]	-0.223049	7.17359	2.67172	0.106996	0.959822
KSPZV1	1.8 x 10^6 PfSPZ	pre-immunization baseline	protected (P) vs. not protected (NP) at 3 months	AKAP8L	ENSG00000011243	A-kinase anchoring protein 8 like [Source:HGNC Symbol;Acc:HGNC:29857]	-0.16386	5.26738	2.66986	0.107069	0.959822
KSPZV1	1.8 x 10^6 PfSPZ	pre-immunization baseline	protected (P) vs. not protected (NP) at 3 months	PDCD1LG2	ENSG00000197646	programmed cell death 1 ligand 2 [Source:HGNC Symbol;Acc:HGNC:18731]	0.495185	1.52446	2.66864	0.107148	0.959822
KSPZV1	1.8 x 10^6 PfSPZ	pre-immunization baseline	protected (P) vs. not protected (NP) at 3 months	IL1RAP	ENSG00000196083	interleukin 1 receptor accessory protein [Source:HGNC Symbol;Acc:HGNC:5995]	-0.264219	5.90637	2.66975	0.107172	0.959822
KSPZV1	1.8 x 10^6 PfSPZ	pre-immunization baseline	protected (P) vs. not protected (NP) at 3 months	TOM1L2	ENSG00000175662	target of myb1 like 2 membrane trafficking protein [Source:HGNC Symbol;Acc:HGNC:11984]	-0.12732	5.21804	2.66809	0.107183	0.959822
KSPZV1	1.8 x 10^6 PfSPZ	pre-immunization baseline	protected (P) vs. not protected (NP) at 3 months	RP11-385F5.4	ENSG00000230325	novel transcript	-0.179927	2.58506	2.66719	0.107241	0.959822
KSPZV1	1.8 x 10^6 PfSPZ	pre-immunization baseline	protected (P) vs. not protected (NP) at 3 months	PATL1	ENSG00000166889	PAT1 homolog 1, processing body mRNA decay factor [Source:HGNC Symbol;Acc:HGNC:26721]	-0.0963045	6.54806	2.66699	0.107254	0.959822
KSPZV1	1.8 x 10^6 PfSPZ	pre-immunization baseline	protected (P) vs. not protected (NP) at 3 months	PTPMT1	ENSG00000110536	protein tyrosine phosphatase mitochondrial 1 [Source:HGNC Symbol;Acc:HGNC:26965]	0.118576	4.45062	2.66664	0.107277	0.959822
KSPZV1	1.8 x 10^6 PfSPZ	pre-immunization baseline	protected (P) vs. not protected (NP) at 3 months	MYO1C	ENSG00000197879	myosin IC [Source:HGNC Symbol;Acc:HGNC:7597]	-0.249237	4.09904	2.66622	0.107304	0.959822
KSPZV1	1.8 x 10^6 PfSPZ	pre-immunization baseline	protected (P) vs. not protected (NP) at 3 months	DISC1	ENSG00000162946	DISC1 scaffold protein [Source:HGNC Symbol;Acc:HGNC:2888]	-0.21336	5.30153	2.66545	0.107357	0.959822
KSPZV1	1.8 x 10^6 PfSPZ	pre-immunization baseline	protected (P) vs. not protected (NP) at 3 months	BGLAP	ENSG00000242252	bone gamma-carboxyglutamate protein [Source:HGNC Symbol;Acc:HGNC:1043]	-0.658331	-0.172357	2.66505	0.10738	0.959822
KSPZV1	1.8 x 10^6 PfSPZ	pre-immunization baseline	protected (P) vs. not protected (NP) at 3 months	CDC123	ENSG00000151465	cell division cycle 123 [Source:HGNC Symbol;Acc:HGNC:16827]	0.0972013	6.46073	2.6646	0.107409	0.959822
KSPZV1	1.8 x 10^6 PfSPZ	pre-immunization baseline	protected (P) vs. not protected (NP) at 3 months	WDR75	ENSG00000115368	WD repeat domain 75 [Source:HGNC Symbol;Acc:HGNC:25725]	0.139795	5.89938	2.66417	0.107436	0.959822
KSPZV1	1.8 x 10^6 PfSPZ	pre-immunization baseline	protected (P) vs. not protected (NP) at 3 months	ZNRD2	ENSG00000173465	zinc ribbon domain containing 2 [Source:HGNC Symbol;Acc:HGNC:11328]	-0.161139	4.97836	2.66365	0.10747	0.959822
KSPZV1	1.8 x 10^6 PfSPZ	pre-immunization baseline	protected (P) vs. not protected (NP) at 3 months	KLC3	ENSG00000104892	kinesin light chain 3 [Source:HGNC Symbol;Acc:HGNC:20717]	-1.0021	2.75677	2.66801	0.107478	0.959822
KSPZV1	1.8 x 10^6 PfSPZ	pre-immunization baseline	protected (P) vs. not protected (NP) at 3 months	PPP1CC	ENSG00000186298	protein phosphatase 1 catalytic subunit gamma [Source:HGNC Symbol;Acc:HGNC:9283]	0.108501	8.43574	2.66336	0.107489	0.959822
KSPZV1	1.8 x 10^6 PfSPZ	pre-immunization baseline	protected (P) vs. not protected (NP) at 3 months	CENPF	ENSG00000117724	centromere protein F [Source:HGNC Symbol;Acc:HGNC:1857]	0.388248	5.09325	2.66564	0.107555	0.959822
KSPZV1	1.8 x 10^6 PfSPZ	pre-immunization baseline	protected (P) vs. not protected (NP) at 3 months	LYRM2	ENSG00000083099	LYR motif containing 2 [Source:HGNC Symbol;Acc:HGNC:25229]	0.173106	5.53294	2.66101	0.107641	0.959822
KSPZV1	1.8 x 10^6 PfSPZ	pre-immunization baseline	protected (P) vs. not protected (NP) at 3 months	CDHR1	ENSG00000148600	cadherin related family member 1 [Source:HGNC Symbol;Acc:HGNC:14550]	-0.641018	1.05928	2.66016	0.107696	0.959822
KSPZV1	1.8 x 10^6 PfSPZ	pre-immunization baseline	protected (P) vs. not protected (NP) at 3 months	CANT1	ENSG00000171302	calcium activated nucleotidase 1 [Source:HGNC Symbol;Acc:HGNC:19721]	-0.127265	5.87955	2.65934	0.107749	0.959822
KSPZV1	1.8 x 10^6 PfSPZ	pre-immunization baseline	protected (P) vs. not protected (NP) at 3 months	RNF227	ENSG00000179859	ring finger protein 227 [Source:HGNC Symbol;Acc:HGNC:27571]	0.272146	2.28461	2.65796	0.107839	0.959822
KSPZV1	1.8 x 10^6 PfSPZ	pre-immunization baseline	protected (P) vs. not protected (NP) at 3 months	MUTYH	ENSG00000132781	mutY DNA glycosylase [Source:HGNC Symbol;Acc:HGNC:7527]	-0.220011	3.01299	2.65745	0.107872	0.959822
KSPZV1	1.8 x 10^6 PfSPZ	pre-immunization baseline	protected (P) vs. not protected (NP) at 3 months	GPX4	ENSG00000167468	glutathione peroxidase 4 [Source:HGNC Symbol;Acc:HGNC:4556]	-0.330675	6.39272	2.6602	0.107891	0.959822
KSPZV1	1.8 x 10^6 PfSPZ	pre-immunization baseline	protected (P) vs. not protected (NP) at 3 months	RP5-1033E15.3	ENSG00000279642	TEC	-0.54005	-0.102649	2.65695	0.107904	0.959822
KSPZV1	1.8 x 10^6 PfSPZ	pre-immunization baseline	protected (P) vs. not protected (NP) at 3 months	RP11-244H3.4	ENSG00000271741	novel transcript, ZMYM6-ZMYM6NB readthrough	0.0839563	5.85583	2.65659	0.107928	0.959822
KSPZV1	1.8 x 10^6 PfSPZ	pre-immunization baseline	protected (P) vs. not protected (NP) at 3 months	MXRA8	ENSG00000162576	matrix remodeling associated 8 [Source:HGNC Symbol;Acc:HGNC:7542]	-0.426212	2.16389	2.65397	0.108098	0.959822
KSPZV1	1.8 x 10^6 PfSPZ	pre-immunization baseline	protected (P) vs. not protected (NP) at 3 months	CTD-2369P2.10	ENSG00000167807	novel transcript	-0.465584	0.688206	2.65395	0.1081	0.959822
KSPZV1	1.8 x 10^6 PfSPZ	pre-immunization baseline	protected (P) vs. not protected (NP) at 3 months	SVIL-AS1	ENSG00000224597	SVIL antisense RNA 1 [Source:HGNC Symbol;Acc:HGNC:51219]	-0.16169	3.8385	2.6539	0.108103	0.959822
KSPZV1	1.8 x 10^6 PfSPZ	pre-immunization baseline	protected (P) vs. not protected (NP) at 3 months	P3H4	ENSG00000141696	prolyl 3-hydroxylase family member 4 (inactive) [Source:HGNC Symbol;Acc:HGNC:16946]	-0.729183	0.585554	2.65323	0.108147	0.959822
KSPZV1	1.8 x 10^6 PfSPZ	pre-immunization baseline	protected (P) vs. not protected (NP) at 3 months	C1QB	ENSG00000173369	complement C1q B chain [Source:HGNC Symbol;Acc:HGNC:1242]	0.673809	2.89259	2.6555	0.108198	0.959822
KSPZV1	1.8 x 10^6 PfSPZ	pre-immunization baseline	protected (P) vs. not protected (NP) at 3 months	NHP2	ENSG00000145912	NHP2 ribonucleoprotein [Source:HGNC Symbol;Acc:HGNC:14377]	0.136561	4.25231	2.65089	0.108299	0.959822
KSPZV1	1.8 x 10^6 PfSPZ	pre-immunization baseline	protected (P) vs. not protected (NP) at 3 months	SSBP1	ENSG00000106028	single stranded DNA binding protein 1 [Source:HGNC Symbol;Acc:HGNC:11317]	0.337428	2.94241	2.65	0.108357	0.959822
KSPZV1	1.8 x 10^6 PfSPZ	pre-immunization baseline	protected (P) vs. not protected (NP) at 3 months	CLYBL	ENSG00000125246	citramalyl-CoA lyase [Source:HGNC Symbol;Acc:HGNC:18355]	-0.219361	3.13405	2.64931	0.108402	0.959822
KSPZV1	1.8 x 10^6 PfSPZ	pre-immunization baseline	protected (P) vs. not protected (NP) at 3 months	LRIG1	ENSG00000144749	leucine rich repeats and immunoglobulin like domains 1 [Source:HGNC Symbol;Acc:HGNC:17360]	-0.127272	5.19942	2.64916	0.108412	0.959822
KSPZV1	1.8 x 10^6 PfSPZ	pre-immunization baseline	protected (P) vs. not protected (NP) at 3 months	AGAP5	ENSG00000172650	ArfGAP with GTPase domain, ankyrin repeat and PH domain 5 [Source:HGNC Symbol;Acc:HGNC:23467]	-0.16366	3.87979	2.64833	0.108466	0.959822
KSPZV1	1.8 x 10^6 PfSPZ	pre-immunization baseline	protected (P) vs. not protected (NP) at 3 months	IL32	ENSG00000008517	interleukin 32 [Source:HGNC Symbol;Acc:HGNC:16830]	0.22216	7.5735	2.64848	0.108501	0.959822
KSPZV1	1.8 x 10^6 PfSPZ	pre-immunization baseline	protected (P) vs. not protected (NP) at 3 months	MORN1	ENSG00000116151	MORN repeat containing 1 [Source:HGNC Symbol;Acc:HGNC:25852]	-0.223081	3.59826	2.64683	0.108564	0.959822
KSPZV1	1.8 x 10^6 PfSPZ	pre-immunization baseline	protected (P) vs. not protected (NP) at 3 months	ETAA1	ENSG00000143971	ETAA1 activator of ATR kinase [Source:HGNC Symbol;Acc:HGNC:24648]	0.199035	5.18318	2.64669	0.108574	0.959822
KSPZV1	1.8 x 10^6 PfSPZ	pre-immunization baseline	protected (P) vs. not protected (NP) at 3 months	CTD-2576D5.4	ENSG00000261448	novel transcript, antisense to XYLT1	-0.313329	1.50617	2.64545	0.108655	0.959822
KSPZV1	1.8 x 10^6 PfSPZ	pre-immunization baseline	protected (P) vs. not protected (NP) at 3 months	TP53I13	ENSG00000167543	tumor protein p53 inducible protein 13 [Source:HGNC Symbol;Acc:HGNC:25102]	0.192069	3.88533	2.64535	0.108662	0.959822
KSPZV1	1.8 x 10^6 PfSPZ	pre-immunization baseline	protected (P) vs. not protected (NP) at 3 months	TRAPPC10	ENSG00000160218	trafficking protein particle complex 10 [Source:HGNC Symbol;Acc:HGNC:11868]	0.0964104	6.5919	2.64512	0.108676	0.959822
KSPZV1	1.8 x 10^6 PfSPZ	pre-immunization baseline	protected (P) vs. not protected (NP) at 3 months	DSTN	ENSG00000125868	destrin, actin depolymerizing factor [Source:HGNC Symbol;Acc:HGNC:15750]	0.153578	5.09871	2.64493	0.108689	0.959822
KSPZV1	1.8 x 10^6 PfSPZ	pre-immunization baseline	protected (P) vs. not protected (NP) at 3 months	CSGALNACT2	ENSG00000169826	chondroitin sulfate N-acetylgalactosaminyltransferase 2 [Source:HGNC Symbol;Acc:HGNC:24292]	0.107632	6.3647	2.64423	0.108734	0.959822
KSPZV1	1.8 x 10^6 PfSPZ	pre-immunization baseline	protected (P) vs. not protected (NP) at 3 months	PBX1	ENSG00000185630	PBX homeobox 1 [Source:HGNC Symbol;Acc:HGNC:8632]	-0.79099	4.141	2.64935	0.108738	0.959822
KSPZV1	1.8 x 10^6 PfSPZ	pre-immunization baseline	protected (P) vs. not protected (NP) at 3 months	PLIN4	ENSG00000167676	perilipin 4 [Source:HGNC Symbol;Acc:HGNC:29393]	-0.47865	2.29345	2.64415	0.108748	0.959822
KSPZV1	1.8 x 10^6 PfSPZ	pre-immunization baseline	protected (P) vs. not protected (NP) at 3 months	PPME1	ENSG00000214517	protein phosphatase methylesterase 1 [Source:HGNC Symbol;Acc:HGNC:30178]	-0.28634	4.79287	2.6425	0.108907	0.959822
KSPZV1	1.8 x 10^6 PfSPZ	pre-immunization baseline	protected (P) vs. not protected (NP) at 3 months	GABARAPL1	ENSG00000139112	GABA type A receptor associated protein like 1 [Source:HGNC Symbol;Acc:HGNC:4068]	-0.264461	4.64168	2.64178	0.108917	0.959822
KSPZV1	1.8 x 10^6 PfSPZ	pre-immunization baseline	protected (P) vs. not protected (NP) at 3 months	CARHSP1	ENSG00000153048	calcium regulated heat stable protein 1 [Source:HGNC Symbol;Acc:HGNC:17150]	-0.170997	5.50385	2.64096	0.108949	0.959822
KSPZV1	1.8 x 10^6 PfSPZ	pre-immunization baseline	protected (P) vs. not protected (NP) at 3 months	FKBP4	ENSG00000004478	FKBP prolyl isomerase 4 [Source:HGNC Symbol;Acc:HGNC:3720]	-0.119922	5.0274	2.63778	0.109158	0.959822
KSPZV1	1.8 x 10^6 PfSPZ	pre-immunization baseline	protected (P) vs. not protected (NP) at 3 months	KLHDC8A	ENSG00000162873	kelch domain containing 8A [Source:HGNC Symbol;Acc:HGNC:25573]	-0.839874	0.707454	2.63707	0.109232	0.959822
KSPZV1	1.8 x 10^6 PfSPZ	pre-immunization baseline	protected (P) vs. not protected (NP) at 3 months	CHSY1	ENSG00000131873	chondroitin sulfate synthase 1 [Source:HGNC Symbol;Acc:HGNC:17198]	-0.161834	5.94063	2.63658	0.109237	0.959822
KSPZV1	1.8 x 10^6 PfSPZ	pre-immunization baseline	protected (P) vs. not protected (NP) at 3 months	LINC02132	ENSG00000268804	long intergenic non-protein coding RNA 2132 [Source:HGNC Symbol;Acc:HGNC:52992]	-0.546763	0.251444	2.63657	0.109238	0.959822
KSPZV1	1.8 x 10^6 PfSPZ	pre-immunization baseline	protected (P) vs. not protected (NP) at 3 months	PAXX	ENSG00000148362	PAXX non-homologous end joining factor [Source:HGNC Symbol;Acc:HGNC:27849]	0.204398	3.14758	2.63622	0.109261	0.959822
KSPZV1	1.8 x 10^6 PfSPZ	pre-immunization baseline	protected (P) vs. not protected (NP) at 3 months	RBM33	ENSG00000184863	RNA binding motif protein 33 [Source:HGNC Symbol;Acc:HGNC:27223]	-0.104856	8.42904	2.63599	0.109276	0.959822
KSPZV1	1.8 x 10^6 PfSPZ	pre-immunization baseline	protected (P) vs. not protected (NP) at 3 months	ZBTB1	ENSG00000126804	zinc finger and BTB domain containing 1 [Source:HGNC Symbol;Acc:HGNC:20259]	0.11999	7.55916	2.63461	0.109368	0.959822
KSPZV1	1.8 x 10^6 PfSPZ	pre-immunization baseline	protected (P) vs. not protected (NP) at 3 months	ZNF467	ENSG00000181444	zinc finger protein 467 [Source:HGNC Symbol;Acc:HGNC:23154]	-0.270471	4.83076	2.63338	0.109495	0.959822
KSPZV1	1.8 x 10^6 PfSPZ	pre-immunization baseline	protected (P) vs. not protected (NP) at 3 months	LINC00884	ENSG00000233058	long intergenic non-protein coding RNA 884 [Source:HGNC Symbol;Acc:HGNC:48570]	-0.291296	1.89334	2.6325	0.109507	0.959822
KSPZV1	1.8 x 10^6 PfSPZ	pre-immunization baseline	protected (P) vs. not protected (NP) at 3 months	CLCN2	ENSG00000114859	chloride voltage-gated channel 2 [Source:HGNC Symbol;Acc:HGNC:2020]	-0.558091	0.915567	2.6319	0.109546	0.959822
KSPZV1	1.8 x 10^6 PfSPZ	pre-immunization baseline	protected (P) vs. not protected (NP) at 3 months	CTD-2562J17.7	ENSG00000254429	novel transcript	0.293092	1.32635	2.63147	0.109575	0.959822
KSPZV1	1.8 x 10^6 PfSPZ	pre-immunization baseline	protected (P) vs. not protected (NP) at 3 months	DPP7	ENSG00000176978	dipeptidyl peptidase 7 [Source:HGNC Symbol;Acc:HGNC:14892]	0.131794	4.93557	2.62731	0.10985	0.959822
KSPZV1	1.8 x 10^6 PfSPZ	pre-immunization baseline	protected (P) vs. not protected (NP) at 3 months	RP5-1024G6.5	ENSG00000226754	novel transcript, antisense to MAGOH	-0.516188	0.0620955	2.6262	0.109924	0.959822
KSPZV1	1.8 x 10^6 PfSPZ	pre-immunization baseline	protected (P) vs. not protected (NP) at 3 months	RP11-745O10.4	ENSG00000228144	novel protein	0.104092	6.17554	2.62463	0.110028	0.959822
KSPZV1	1.8 x 10^6 PfSPZ	pre-immunization baseline	protected (P) vs. not protected (NP) at 3 months	LINC01465	ENSG00000221949	long intergenic non-protein coding RNA 1465 [Source:HGNC Symbol;Acc:HGNC:26364]	-0.300112	2.28945	2.62298	0.110138	0.959822
KSPZV1	1.8 x 10^6 PfSPZ	pre-immunization baseline	protected (P) vs. not protected (NP) at 3 months	SPESP1	ENSG00000258484	sperm equatorial segment protein 1 [Source:HGNC Symbol;Acc:HGNC:15570]	-0.62609	-0.240397	2.62236	0.110179	0.959822
KSPZV1	1.8 x 10^6 PfSPZ	pre-immunization baseline	protected (P) vs. not protected (NP) at 3 months	RP11-817O13.8	ENSG00000260274	novel transcript	0.258362	2.44024	2.62135	0.110246	0.959822
KSPZV1	1.8 x 10^6 PfSPZ	pre-immunization baseline	protected (P) vs. not protected (NP) at 3 months	INAFM1	ENSG00000257704	InaF motif containing 1 [Source:HGNC Symbol;Acc:HGNC:27406]	-0.376758	1.42236	2.62083	0.110281	0.959822
KSPZV1	1.8 x 10^6 PfSPZ	pre-immunization baseline	protected (P) vs. not protected (NP) at 3 months	TRBV7-6	ENSG00000211727	T cell receptor beta variable 7-6 [Source:HGNC Symbol;Acc:HGNC:12240]	-0.654019	-0.0588225	2.62064	0.110293	0.959822
KSPZV1	1.8 x 10^6 PfSPZ	pre-immunization baseline	protected (P) vs. not protected (NP) at 3 months	PPP1R8	ENSG00000117751	protein phosphatase 1 regulatory subunit 8 [Source:HGNC Symbol;Acc:HGNC:9296]	0.1071	5.62967	2.61988	0.110344	0.959822
KSPZV1	1.8 x 10^6 PfSPZ	pre-immunization baseline	protected (P) vs. not protected (NP) at 3 months	CTD-2583A14.10	ENSG00000268750	novel protein	0.223503	3.09152	2.61927	0.110385	0.959822
KSPZV1	1.8 x 10^6 PfSPZ	pre-immunization baseline	protected (P) vs. not protected (NP) at 3 months	RP5-968P14.2	ENSG00000260063	novel transcript, antisense to ARID1A	0.541879	0.633867	2.61866	0.110426	0.959822
KSPZV1	1.8 x 10^6 PfSPZ	pre-immunization baseline	protected (P) vs. not protected (NP) at 3 months	SLC20A2	ENSG00000168575	solute carrier family 20 member 2 [Source:HGNC Symbol;Acc:HGNC:10947]	-0.105806	4.97794	2.61841	0.110442	0.959822
KSPZV1	1.8 x 10^6 PfSPZ	pre-immunization baseline	protected (P) vs. not protected (NP) at 3 months	UBE2T	ENSG00000077152	ubiquitin conjugating enzyme E2 T [Source:HGNC Symbol;Acc:HGNC:25009]	0.391916	1.34137	2.6172	0.110523	0.959822
KSPZV1	1.8 x 10^6 PfSPZ	pre-immunization baseline	protected (P) vs. not protected (NP) at 3 months	CTD-2521M24.9	ENSG00000269640		-0.200633	5.30836	2.61683	0.110548	0.959822
KSPZV1	1.8 x 10^6 PfSPZ	pre-immunization baseline	protected (P) vs. not protected (NP) at 3 months	AP2S1	ENSG00000042753	adaptor related protein complex 2 subunit sigma 1 [Source:HGNC Symbol;Acc:HGNC:565]	-0.250813	4.22498	2.61674	0.110554	0.959822
KSPZV1	1.8 x 10^6 PfSPZ	pre-immunization baseline	protected (P) vs. not protected (NP) at 3 months	FOLR3	ENSG00000110203	folate receptor gamma [Source:HGNC Symbol;Acc:HGNC:3795]	-0.560755	2.86568	2.6187	0.110562	0.959822
KSPZV1	1.8 x 10^6 PfSPZ	pre-immunization baseline	protected (P) vs. not protected (NP) at 3 months	RBM34	ENSG00000188739	RNA binding motif protein 34 [Source:HGNC Symbol;Acc:HGNC:28965]	0.10461	5.27104	2.61522	0.110655	0.959822
KSPZV1	1.8 x 10^6 PfSPZ	pre-immunization baseline	protected (P) vs. not protected (NP) at 3 months	ZNF295-AS1	ENSG00000237232	ZNF295 antisense RNA 1 [Source:HGNC Symbol;Acc:HGNC:23130]	-0.5711	0.395555	2.61359	0.110765	0.959822
KSPZV1	1.8 x 10^6 PfSPZ	pre-immunization baseline	protected (P) vs. not protected (NP) at 3 months	NUB1	ENSG00000013374	negative regulator of ubiquitin like proteins 1 [Source:HGNC Symbol;Acc:HGNC:17623]	-0.193693	7.04789	2.61346	0.110784	0.959822
KSPZV1	1.8 x 10^6 PfSPZ	pre-immunization baseline	protected (P) vs. not protected (NP) at 3 months	ZFP1	ENSG00000184517	ZFP1 zinc finger protein [Source:HGNC Symbol;Acc:HGNC:23328]	0.172919	4.40495	2.61285	0.110814	0.959822
KSPZV1	1.8 x 10^6 PfSPZ	pre-immunization baseline	protected (P) vs. not protected (NP) at 3 months	LRG1	ENSG00000171236	leucine rich alpha-2-glycoprotein 1 [Source:HGNC Symbol;Acc:HGNC:29480]	-0.40982	3.81894	2.61403	0.110844	0.959822
KSPZV1	1.8 x 10^6 PfSPZ	pre-immunization baseline	protected (P) vs. not protected (NP) at 3 months	BRF1	ENSG00000185024	BRF1 RNA polymerase III transcription initiation factor subunit [Source:HGNC Symbol;Acc:HGNC:11551]	-0.189676	5.13782	2.61204	0.110868	0.959822
KSPZV1	1.8 x 10^6 PfSPZ	pre-immunization baseline	protected (P) vs. not protected (NP) at 3 months	SLAMF7	ENSG00000026751	SLAM family member 7 [Source:HGNC Symbol;Acc:HGNC:21394]	0.277193	6.74285	2.61413	0.11087	0.959822
KSPZV1	1.8 x 10^6 PfSPZ	pre-immunization baseline	protected (P) vs. not protected (NP) at 3 months	ABHD17B	ENSG00000107362	abhydrolase domain containing 17B, depalmitoylase [Source:HGNC Symbol;Acc:HGNC:24278]	0.133917	5.1775	2.61058	0.110966	0.959822
KSPZV1	1.8 x 10^6 PfSPZ	pre-immunization baseline	protected (P) vs. not protected (NP) at 3 months	SIAE	ENSG00000110013	sialic acid acetylesterase [Source:HGNC Symbol;Acc:HGNC:18187]	0.104807	5.3068	2.61057	0.110967	0.959822
KSPZV1	1.8 x 10^6 PfSPZ	pre-immunization baseline	protected (P) vs. not protected (NP) at 3 months	ZNF629	ENSG00000102870	zinc finger protein 629 [Source:HGNC Symbol;Acc:HGNC:29008]	-0.256492	3.39633	2.60993	0.111009	0.959822
KSPZV1	1.8 x 10^6 PfSPZ	pre-immunization baseline	protected (P) vs. not protected (NP) at 3 months	RP11-57G10.8	ENSG00000272892	novel transcript	-0.363356	1.36335	2.60989	0.111012	0.959822
KSPZV1	1.8 x 10^6 PfSPZ	pre-immunization baseline	protected (P) vs. not protected (NP) at 3 months	UNG	ENSG00000076248	uracil DNA glycosylase [Source:HGNC Symbol;Acc:HGNC:12572]	0.211776	3.28348	2.60974	0.111022	0.959822
KSPZV1	1.8 x 10^6 PfSPZ	pre-immunization baseline	protected (P) vs. not protected (NP) at 3 months	TNFRSF10C	ENSG00000173535	TNF receptor superfamily member 10c [Source:HGNC Symbol;Acc:HGNC:11906]	-0.379248	6.98129	2.6136	0.111028	0.959822
KSPZV1	1.8 x 10^6 PfSPZ	pre-immunization baseline	protected (P) vs. not protected (NP) at 3 months	CHMP3	ENSG00000115561	charged multivesicular body protein 3 [Source:HGNC Symbol;Acc:HGNC:29865]	-0.101968	6.31599	2.60866	0.111095	0.959822
KSPZV1	1.8 x 10^6 PfSPZ	pre-immunization baseline	protected (P) vs. not protected (NP) at 3 months	STARD8	ENSG00000130052	StAR related lipid transfer domain containing 8 [Source:HGNC Symbol;Acc:HGNC:19161]	-0.395322	2.33322	2.60854	0.111103	0.959822
KSPZV1	1.8 x 10^6 PfSPZ	pre-immunization baseline	protected (P) vs. not protected (NP) at 3 months	FHL2	ENSG00000115641	four and a half LIM domains 2 [Source:HGNC Symbol;Acc:HGNC:3703]	-0.231992	3.39238	2.60848	0.111107	0.959822
KSPZV1	1.8 x 10^6 PfSPZ	pre-immunization baseline	protected (P) vs. not protected (NP) at 3 months	PRDM16	ENSG00000142611	PR/SET domain 16 [Source:HGNC Symbol;Acc:HGNC:14000]	-1.0242	2.02833	2.61176	0.11115	0.959822
KSPZV1	1.8 x 10^6 PfSPZ	pre-immunization baseline	protected (P) vs. not protected (NP) at 3 months	FUZ	ENSG00000010361	fuzzy planar cell polarity protein [Source:HGNC Symbol;Acc:HGNC:26219]	-0.259089	3.36369	2.60688	0.111214	0.959822
KSPZV1	1.8 x 10^6 PfSPZ	pre-immunization baseline	protected (P) vs. not protected (NP) at 3 months	LOXHD1	ENSG00000167210	lipoxygenase homology domains 1 [Source:HGNC Symbol;Acc:HGNC:26521]	-0.65758	1.35862	2.60703	0.111221	0.959822
KSPZV1	1.8 x 10^6 PfSPZ	pre-immunization baseline	protected (P) vs. not protected (NP) at 3 months	LRIF1	ENSG00000121931	ligand dependent nuclear receptor interacting factor 1 [Source:HGNC Symbol;Acc:HGNC:30299]	0.099017	5.61179	2.60355	0.111438	0.959822
KSPZV1	1.8 x 10^6 PfSPZ	pre-immunization baseline	protected (P) vs. not protected (NP) at 3 months	MRPL58	ENSG00000167862	mitochondrial ribosomal protein L58 [Source:HGNC Symbol;Acc:HGNC:5359]	0.179404	3.56248	2.60212	0.111535	0.959822
KSPZV1	1.8 x 10^6 PfSPZ	pre-immunization baseline	protected (P) vs. not protected (NP) at 3 months	LUNAR1	ENSG00000278090	leukemia-associated non-coding IGF1R activator RNA 1 [Source:HGNC Symbol;Acc:HGNC:51199]	-0.502165	1.4387	2.60175	0.11156	0.959822
KSPZV1	1.8 x 10^6 PfSPZ	pre-immunization baseline	protected (P) vs. not protected (NP) at 3 months	NLRP6	ENSG00000174885	NLR family pyrin domain containing 6 [Source:HGNC Symbol;Acc:HGNC:22944]	-0.296892	3.56606	2.60142	0.111583	0.959822
KSPZV1	1.8 x 10^6 PfSPZ	pre-immunization baseline	protected (P) vs. not protected (NP) at 3 months	TARS1	ENSG00000113407	threonyl-tRNA synthetase 1 [Source:HGNC Symbol;Acc:HGNC:11572]	-0.156495	6.25914	2.60122	0.111596	0.959822
KSPZV1	1.8 x 10^6 PfSPZ	pre-immunization baseline	protected (P) vs. not protected (NP) at 3 months	CTD-2616J11.11	ENSG00000269403	novel protein	-0.427449	1.15866	2.60112	0.111602	0.959822
KSPZV1	1.8 x 10^6 PfSPZ	pre-immunization baseline	protected (P) vs. not protected (NP) at 3 months	CTD-2026K11.4	ENSG00000275454	novel transcript, antisense to IMP3	-0.127861	4.14193	2.59732	0.111859	0.959822
KSPZV1	1.8 x 10^6 PfSPZ	pre-immunization baseline	protected (P) vs. not protected (NP) at 3 months	EIF3E	ENSG00000104408	eukaryotic translation initiation factor 3 subunit E [Source:HGNC Symbol;Acc:HGNC:3277]	0.130937	8.49505	2.5973	0.111861	0.959822
KSPZV1	1.8 x 10^6 PfSPZ	pre-immunization baseline	protected (P) vs. not protected (NP) at 3 months	PCDHGA12	ENSG00000253159	protocadherin gamma subfamily A, 12 [Source:HGNC Symbol;Acc:HGNC:8699]	-0.617969	1.27322	2.59709	0.111875	0.959822
KSPZV1	1.8 x 10^6 PfSPZ	pre-immunization baseline	protected (P) vs. not protected (NP) at 3 months	RNF213-AS1	ENSG00000263069	RNF213 antisense RNA 1 [Source:HGNC Symbol;Acc:HGNC:54402]	-0.262926	4.4078	2.59705	0.11189	0.959822
KSPZV1	1.8 x 10^6 PfSPZ	pre-immunization baseline	protected (P) vs. not protected (NP) at 3 months	RP11-122K13.12	ENSG00000235245		-0.4574	0.565978	2.59662	0.111907	0.959822
KSPZV1	1.8 x 10^6 PfSPZ	pre-immunization baseline	protected (P) vs. not protected (NP) at 3 months	EYA3	ENSG00000158161	EYA transcriptional coactivator and phosphatase 3 [Source:HGNC Symbol;Acc:HGNC:3521]	0.0684569	5.97922	2.59611	0.111941	0.959822
KSPZV1	1.8 x 10^6 PfSPZ	pre-immunization baseline	protected (P) vs. not protected (NP) at 3 months	CDC6	ENSG00000094804	cell division cycle 6 [Source:HGNC Symbol;Acc:HGNC:1744]	0.4687	2.92859	2.59691	0.111943	0.959822
KSPZV1	1.8 x 10^6 PfSPZ	pre-immunization baseline	protected (P) vs. not protected (NP) at 3 months	PGAP1	ENSG00000197121	post-GPI attachment to proteins inositol deacylase 1 [Source:HGNC Symbol;Acc:HGNC:25712]	-0.277647	5.11121	2.59704	0.111963	0.959822
KSPZV1	1.8 x 10^6 PfSPZ	pre-immunization baseline	protected (P) vs. not protected (NP) at 3 months	ELL2	ENSG00000118985	elongation factor for RNA polymerase II 2 [Source:HGNC Symbol;Acc:HGNC:17064]	-0.293518	6.23005	2.59782	0.111986	0.959822
KSPZV1	1.8 x 10^6 PfSPZ	pre-immunization baseline	protected (P) vs. not protected (NP) at 3 months	FLJ22447	ENSG00000232774	novel transcript	0.482539	1.12287	2.59521	0.112002	0.959822
KSPZV1	1.8 x 10^6 PfSPZ	pre-immunization baseline	protected (P) vs. not protected (NP) at 3 months	CD8A	ENSG00000153563	CD8a molecule [Source:HGNC Symbol;Acc:HGNC:1706]	0.288235	6.92512	2.59591	0.112118	0.959822
KSPZV1	1.8 x 10^6 PfSPZ	pre-immunization baseline	protected (P) vs. not protected (NP) at 3 months	CD160	ENSG00000117281	CD160 molecule [Source:HGNC Symbol;Acc:HGNC:17013]	0.334308	4.57846	2.59469	0.112137	0.959822
KSPZV1	1.8 x 10^6 PfSPZ	pre-immunization baseline	protected (P) vs. not protected (NP) at 3 months	RP4-548D19.3	ENSG00000272661	novel transcript, antisense to SMARCD3	0.403404	0.310826	2.59282	0.112165	0.959822
KSPZV1	1.8 x 10^6 PfSPZ	pre-immunization baseline	protected (P) vs. not protected (NP) at 3 months	IFT122	ENSG00000163913	intraflagellar transport 122 [Source:HGNC Symbol;Acc:HGNC:13556]	-0.213164	3.31657	2.59208	0.112214	0.959822
KSPZV1	1.8 x 10^6 PfSPZ	pre-immunization baseline	protected (P) vs. not protected (NP) at 3 months	KIF24	ENSG00000186638	kinesin family member 24 [Source:HGNC Symbol;Acc:HGNC:19916]	-0.308551	2.7161	2.59071	0.112308	0.959822
KSPZV1	1.8 x 10^6 PfSPZ	pre-immunization baseline	protected (P) vs. not protected (NP) at 3 months	STARD7-AS1	ENSG00000204685	STARD7 antisense RNA 1 [Source:HGNC Symbol;Acc:HGNC:40827]	0.191647	3.06333	2.58881	0.112437	0.959822
KSPZV1	1.8 x 10^6 PfSPZ	pre-immunization baseline	protected (P) vs. not protected (NP) at 3 months	RP11-225H22.7	ENSG00000273485	novel transcript, antisense to CALHM2	0.27194	2.92902	2.58871	0.112444	0.959822
KSPZV1	1.8 x 10^6 PfSPZ	pre-immunization baseline	protected (P) vs. not protected (NP) at 3 months	ELOF1	ENSG00000130165	elongation factor 1 homolog [Source:HGNC Symbol;Acc:HGNC:28691]	-0.338437	4.74773	2.58948	0.112531	0.959822
KSPZV1	1.8 x 10^6 PfSPZ	pre-immunization baseline	protected (P) vs. not protected (NP) at 3 months	INSIG1	ENSG00000186480	insulin induced gene 1 [Source:HGNC Symbol;Acc:HGNC:6083]	0.143895	6.26314	2.58699	0.112561	0.959822
KSPZV1	1.8 x 10^6 PfSPZ	pre-immunization baseline	protected (P) vs. not protected (NP) at 3 months	RP11-196B3.1	ENSG00000279637	TEC	-0.355147	1.92347	2.5868	0.112574	0.959822
KSPZV1	1.8 x 10^6 PfSPZ	pre-immunization baseline	protected (P) vs. not protected (NP) at 3 months	ANP32E	ENSG00000143401	acidic nuclear phosphoprotein 32 family member E [Source:HGNC Symbol;Acc:HGNC:16673]	0.196934	6.78053	2.58631	0.112617	0.959822
KSPZV1	1.8 x 10^6 PfSPZ	pre-immunization baseline	protected (P) vs. not protected (NP) at 3 months	TMEM259	ENSG00000182087	transmembrane protein 259 [Source:HGNC Symbol;Acc:HGNC:17039]	-0.132652	5.92294	2.58428	0.112746	0.959822
KSPZV1	1.8 x 10^6 PfSPZ	pre-immunization baseline	protected (P) vs. not protected (NP) at 3 months	PELI2	ENSG00000139946	pellino E3 ubiquitin protein ligase family member 2 [Source:HGNC Symbol;Acc:HGNC:8828]	-0.174699	5.94411	2.58341	0.112805	0.959822
KSPZV1	1.8 x 10^6 PfSPZ	pre-immunization baseline	protected (P) vs. not protected (NP) at 3 months	PSMA5	ENSG00000143106	proteasome 20S subunit alpha 5 [Source:HGNC Symbol;Acc:HGNC:9534]	0.127285	4.79651	2.58283	0.112845	0.959822
KSPZV1	1.8 x 10^6 PfSPZ	pre-immunization baseline	protected (P) vs. not protected (NP) at 3 months	RWDD4	ENSG00000182552	RWD domain containing 4 [Source:HGNC Symbol;Acc:HGNC:23750]	0.154476	3.71913	2.58278	0.112848	0.959822
KSPZV1	1.8 x 10^6 PfSPZ	pre-immunization baseline	protected (P) vs. not protected (NP) at 3 months	ZNF830	ENSG00000198783	zinc finger protein 830 [Source:HGNC Symbol;Acc:HGNC:28291]	0.144398	4.66297	2.58203	0.1129	0.959822
KSPZV1	1.8 x 10^6 PfSPZ	pre-immunization baseline	protected (P) vs. not protected (NP) at 3 months	SNRPD1	ENSG00000167088	small nuclear ribonucleoprotein D1 polypeptide [Source:HGNC Symbol;Acc:HGNC:11158]	0.214387	4.14363	2.5805	0.113004	0.959822
KSPZV1	1.8 x 10^6 PfSPZ	pre-immunization baseline	protected (P) vs. not protected (NP) at 3 months	UBE2E3	ENSG00000170035	ubiquitin conjugating enzyme E2 E3 [Source:HGNC Symbol;Acc:HGNC:12479]	-0.144198	5.05206	2.58044	0.113008	0.959822
KSPZV1	1.8 x 10^6 PfSPZ	pre-immunization baseline	protected (P) vs. not protected (NP) at 3 months	NR2C2	ENSG00000177463	nuclear receptor subfamily 2 group C member 2 [Source:HGNC Symbol;Acc:HGNC:7972]	-0.0565932	7.92782	2.58022	0.113024	0.959822
KSPZV1	1.8 x 10^6 PfSPZ	pre-immunization baseline	protected (P) vs. not protected (NP) at 3 months	IGFBP7	ENSG00000163453	insulin like growth factor binding protein 7 [Source:HGNC Symbol;Acc:HGNC:5476]	0.203636	3.30541	2.57936	0.113082	0.959822
KSPZV1	1.8 x 10^6 PfSPZ	pre-immunization baseline	protected (P) vs. not protected (NP) at 3 months	PARP9	ENSG00000138496	poly(ADP-ribose) polymerase family member 9 [Source:HGNC Symbol;Acc:HGNC:24118]	-0.268849	8.18498	2.58116	0.113095	0.959822
KSPZV1	1.8 x 10^6 PfSPZ	pre-immunization baseline	protected (P) vs. not protected (NP) at 3 months	MCFD2	ENSG00000180398	multiple coagulation factor deficiency 2, ER cargo receptor complex subunit [Source:HGNC Symbol;Acc:HGNC:18451]	0.0961996	6.19642	2.57891	0.113113	0.959822
KSPZV1	1.8 x 10^6 PfSPZ	pre-immunization baseline	protected (P) vs. not protected (NP) at 3 months	LRP3	ENSG00000130881	LDL receptor related protein 3 [Source:HGNC Symbol;Acc:HGNC:6695]	-0.596641	1.41479	2.57871	0.113127	0.959822
KSPZV1	1.8 x 10^6 PfSPZ	pre-immunization baseline	protected (P) vs. not protected (NP) at 3 months	KCNK12	ENSG00000184261	potassium two pore domain channel subfamily K member 12 [Source:HGNC Symbol;Acc:HGNC:6274]	-0.390425	1.82917	2.57861	0.113134	0.959822
KSPZV1	1.8 x 10^6 PfSPZ	pre-immunization baseline	protected (P) vs. not protected (NP) at 3 months	RP1-256G22.2	ENSG00000270174	novel transcript, antisense to FARS2	-0.45635	0.0631152	2.57511	0.113374	0.959822
KSPZV1	1.8 x 10^6 PfSPZ	pre-immunization baseline	protected (P) vs. not protected (NP) at 3 months	HNRNPD-DT	ENSG00000272677	HNRNPD divergent transcript [Source:HGNC Symbol;Acc:HGNC:55205]	-0.377742	0.519994	2.57322	0.113504	0.959822
KSPZV1	1.8 x 10^6 PfSPZ	pre-immunization baseline	protected (P) vs. not protected (NP) at 3 months	SAR1A	ENSG00000079332	secretion associated Ras related GTPase 1A [Source:HGNC Symbol;Acc:HGNC:10534]	0.102828	6.89062	2.57266	0.113542	0.959822
KSPZV1	1.8 x 10^6 PfSPZ	pre-immunization baseline	protected (P) vs. not protected (NP) at 3 months	TTC7B	ENSG00000165914	tetratricopeptide repeat domain 7B [Source:HGNC Symbol;Acc:HGNC:19858]	-0.532951	3.19157	2.57455	0.113578	0.959822
KSPZV1	1.8 x 10^6 PfSPZ	pre-immunization baseline	protected (P) vs. not protected (NP) at 3 months	PPP1R3G	ENSG00000219607	protein phosphatase 1 regulatory subunit 3G [Source:HGNC Symbol;Acc:HGNC:14945]	-0.833395	0.735692	2.57205	0.113618	0.959822
KSPZV1	1.8 x 10^6 PfSPZ	pre-immunization baseline	protected (P) vs. not protected (NP) at 3 months	LLNLR-284B4.1	ENSG00000274177	novel transcript, antisense to TMEM259	-0.492945	0.848776	2.57142	0.113628	0.959822
KSPZV1	1.8 x 10^6 PfSPZ	pre-immunization baseline	protected (P) vs. not protected (NP) at 3 months	GLB1L2	ENSG00000149328	galactosidase beta 1 like 2 [Source:HGNC Symbol;Acc:HGNC:25129]	-0.739545	1.21689	2.57146	0.113665	0.959822
KSPZV1	1.8 x 10^6 PfSPZ	pre-immunization baseline	protected (P) vs. not protected (NP) at 3 months	HKDC1	ENSG00000156510	hexokinase domain containing 1 [Source:HGNC Symbol;Acc:HGNC:23302]	-0.567619	1.01011	2.57018	0.113713	0.959822
KSPZV1	1.8 x 10^6 PfSPZ	pre-immunization baseline	protected (P) vs. not protected (NP) at 3 months	TRIM22	ENSG00000132274	tripartite motif containing 22 [Source:HGNC Symbol;Acc:HGNC:16379]	-0.217368	9.03326	2.56922	0.113815	0.959822
KSPZV1	1.8 x 10^6 PfSPZ	pre-immunization baseline	protected (P) vs. not protected (NP) at 3 months	HDAC1	ENSG00000116478	histone deacetylase 1 [Source:HGNC Symbol;Acc:HGNC:4852]	0.112878	6.23281	2.56734	0.113909	0.959822
KSPZV1	1.8 x 10^6 PfSPZ	pre-immunization baseline	protected (P) vs. not protected (NP) at 3 months	ISG20	ENSG00000172183	interferon stimulated exonuclease gene 20 [Source:HGNC Symbol;Acc:HGNC:6130]	-0.175525	7.69065	2.56733	0.11391	0.959822
KSPZV1	1.8 x 10^6 PfSPZ	pre-immunization baseline	protected (P) vs. not protected (NP) at 3 months	PML	ENSG00000140464	PML nuclear body scaffold [Source:HGNC Symbol;Acc:HGNC:9113]	-0.176594	7.11629	2.56656	0.113963	0.959822
KSPZV1	1.8 x 10^6 PfSPZ	pre-immunization baseline	protected (P) vs. not protected (NP) at 3 months	CTC-325H20.4	ENSG00000267510	novel transcript, antisense to ZNF699	0.315196	1.07015	2.56517	0.114059	0.959822
KSPZV1	1.8 x 10^6 PfSPZ	pre-immunization baseline	protected (P) vs. not protected (NP) at 3 months	ZNF594-DT	ENSG00000261879	ZNF594 divergent transcript [Source:HGNC Symbol;Acc:HGNC:55347]	0.145759	3.42175	2.56404	0.114137	0.959822
KSPZV1	1.8 x 10^6 PfSPZ	pre-immunization baseline	protected (P) vs. not protected (NP) at 3 months	CHRNA2	ENSG00000120903	cholinergic receptor nicotinic alpha 2 subunit [Source:HGNC Symbol;Acc:HGNC:1956]	-0.440712	1.85543	2.56367	0.114163	0.959822
KSPZV1	1.8 x 10^6 PfSPZ	pre-immunization baseline	protected (P) vs. not protected (NP) at 3 months	ERCC5	ENSG00000134899	ERCC excision repair 5, endonuclease [Source:HGNC Symbol;Acc:HGNC:3437]	0.0725496	6.79811	2.56324	0.114193	0.959822
KSPZV1	1.8 x 10^6 PfSPZ	pre-immunization baseline	protected (P) vs. not protected (NP) at 3 months	PRPF4	ENSG00000136875	pre-mRNA processing factor 4 [Source:HGNC Symbol;Acc:HGNC:17349]	0.12346	4.78258	2.56164	0.114304	0.959822
KSPZV1	1.8 x 10^6 PfSPZ	pre-immunization baseline	protected (P) vs. not protected (NP) at 3 months	WASF2	ENSG00000158195	WASP family member 2 [Source:HGNC Symbol;Acc:HGNC:12733]	-0.231514	9.16389	2.56216	0.114314	0.959822
KSPZV1	1.8 x 10^6 PfSPZ	pre-immunization baseline	protected (P) vs. not protected (NP) at 3 months	YARS1	ENSG00000134684	tyrosyl-tRNA synthetase 1 [Source:HGNC Symbol;Acc:HGNC:12840]	0.123568	6.15353	2.55839	0.11453	0.959822
KSPZV1	1.8 x 10^6 PfSPZ	pre-immunization baseline	protected (P) vs. not protected (NP) at 3 months	CTD-2017D11.1	ENSG00000268362	novel transcript	-0.173837	4.29566	2.55649	0.114662	0.959822
KSPZV1	1.8 x 10^6 PfSPZ	pre-immunization baseline	protected (P) vs. not protected (NP) at 3 months	RPAP1	ENSG00000103932	RNA polymerase II associated protein 1 [Source:HGNC Symbol;Acc:HGNC:24567]	-0.167531	4.03286	2.55565	0.11472	0.959822
KSPZV1	1.8 x 10^6 PfSPZ	pre-immunization baseline	protected (P) vs. not protected (NP) at 3 months	PIGX	ENSG00000163964	phosphatidylinositol glycan anchor biosynthesis class X [Source:HGNC Symbol;Acc:HGNC:26046]	0.184977	5.01655	2.55505	0.114762	0.959822
KSPZV1	1.8 x 10^6 PfSPZ	pre-immunization baseline	protected (P) vs. not protected (NP) at 3 months	DNTTIP1	ENSG00000101457	deoxynucleotidyltransferase terminal interacting protein 1 [Source:HGNC Symbol;Acc:HGNC:16160]	0.160964	3.68619	2.55494	0.11477	0.959822
KSPZV1	1.8 x 10^6 PfSPZ	pre-immunization baseline	protected (P) vs. not protected (NP) at 3 months	TMC5	ENSG00000103534	transmembrane channel like 5 [Source:HGNC Symbol;Acc:HGNC:22999]	-0.525097	1.7269	2.55333	0.114882	0.959822
KSPZV1	1.8 x 10^6 PfSPZ	pre-immunization baseline	protected (P) vs. not protected (NP) at 3 months	SLC24A1	ENSG00000074621	solute carrier family 24 member 1 [Source:HGNC Symbol;Acc:HGNC:10975]	-0.114412	5.33378	2.55302	0.114903	0.959822
KSPZV1	1.8 x 10^6 PfSPZ	pre-immunization baseline	protected (P) vs. not protected (NP) at 3 months	CTD-2545M3.8	ENSG00000268518	novel transcript	-0.554874	0.403737	2.55252	0.114938	0.959822
KSPZV1	1.8 x 10^6 PfSPZ	pre-immunization baseline	protected (P) vs. not protected (NP) at 3 months	FAM72D	ENSG00000215784	family with sequence similarity 72 member D [Source:HGNC Symbol;Acc:HGNC:33593]	0.700456	0.515369	2.55234	0.114951	0.959822
KSPZV1	1.8 x 10^6 PfSPZ	pre-immunization baseline	protected (P) vs. not protected (NP) at 3 months	RHOF	ENSG00000139725	ras homolog family member F, filopodia associated [Source:HGNC Symbol;Acc:HGNC:15703]	0.118645	6.88437	2.55205	0.114971	0.959822
KSPZV1	1.8 x 10^6 PfSPZ	pre-immunization baseline	protected (P) vs. not protected (NP) at 3 months	YES1	ENSG00000176105	YES proto-oncogene 1, Src family tyrosine kinase [Source:HGNC Symbol;Acc:HGNC:12841]	0.194725	3.82401	2.54901	0.115183	0.959822
KSPZV1	1.8 x 10^6 PfSPZ	pre-immunization baseline	protected (P) vs. not protected (NP) at 3 months	YPEL1	ENSG00000100027	yippee like 1 [Source:HGNC Symbol;Acc:HGNC:12845]	0.10158	5.174	2.54837	0.115228	0.959822
KSPZV1	1.8 x 10^6 PfSPZ	pre-immunization baseline	protected (P) vs. not protected (NP) at 3 months	BEAN1	ENSG00000166546	brain expressed associated with NEDD4 1 [Source:HGNC Symbol;Acc:HGNC:24160]	-0.914318	0.478245	2.54898	0.115245	0.959822
KSPZV1	1.8 x 10^6 PfSPZ	pre-immunization baseline	protected (P) vs. not protected (NP) at 3 months	PITPNA-AS1	ENSG00000236618	PITPNA antisense RNA 1 [Source:HGNC Symbol;Acc:HGNC:44116]	0.247087	2.12587	2.54806	0.11525	0.959822
KSPZV1	1.8 x 10^6 PfSPZ	pre-immunization baseline	protected (P) vs. not protected (NP) at 3 months	KLHL3	ENSG00000146021	kelch like family member 3 [Source:HGNC Symbol;Acc:HGNC:6354]	-0.153003	4.5153	2.5478	0.115268	0.959822
KSPZV1	1.8 x 10^6 PfSPZ	pre-immunization baseline	protected (P) vs. not protected (NP) at 3 months	NCALD	ENSG00000104490	neurocalcin delta [Source:HGNC Symbol;Acc:HGNC:7655]	0.257454	4.00984	2.54726	0.115306	0.959822
KSPZV1	1.8 x 10^6 PfSPZ	pre-immunization baseline	protected (P) vs. not protected (NP) at 3 months	OPHN1	ENSG00000079482	oligophrenin 1 [Source:HGNC Symbol;Acc:HGNC:8148]	-0.692482	1.14726	2.54706	0.115327	0.959822
KSPZV1	1.8 x 10^6 PfSPZ	pre-immunization baseline	protected (P) vs. not protected (NP) at 3 months	P2RX7	ENSG00000089041	purinergic receptor P2X 7 [Source:HGNC Symbol;Acc:HGNC:8537]	0.231707	5.00287	2.54678	0.115353	0.959822
KSPZV1	1.8 x 10^6 PfSPZ	pre-immunization baseline	protected (P) vs. not protected (NP) at 3 months	H2AC14	ENSG00000276368	H2A clustered histone 14 [Source:HGNC Symbol;Acc:HGNC:4727]	0.506257	4.61179	2.55042	0.115362	0.959822
KSPZV1	1.8 x 10^6 PfSPZ	pre-immunization baseline	protected (P) vs. not protected (NP) at 3 months	TOMM20	ENSG00000173726	translocase of outer mitochondrial membrane 20 [Source:HGNC Symbol;Acc:HGNC:20947]	0.0975208	6.50555	2.54575	0.115412	0.959822
KSPZV1	1.8 x 10^6 PfSPZ	pre-immunization baseline	protected (P) vs. not protected (NP) at 3 months	CDC5L	ENSG00000096401	cell division cycle 5 like [Source:HGNC Symbol;Acc:HGNC:1743]	0.101433	6.63439	2.54503	0.115462	0.959822
KSPZV1	1.8 x 10^6 PfSPZ	pre-immunization baseline	protected (P) vs. not protected (NP) at 3 months	RP11-701P16.2	ENSG00000251139	novel transcript, antisense to ACSL1	-0.373016	1.88069	2.54467	0.115488	0.959822
KSPZV1	1.8 x 10^6 PfSPZ	pre-immunization baseline	protected (P) vs. not protected (NP) at 3 months	HCG11	ENSG00000228223	HLA complex group 11 [Source:HGNC Symbol;Acc:HGNC:17707]	0.285035	2.97412	2.54425	0.115517	0.959822
KSPZV1	1.8 x 10^6 PfSPZ	pre-immunization baseline	protected (P) vs. not protected (NP) at 3 months	RPS10P7	ENSG00000223396	ribosomal protein S10 pseudogene 7 [Source:HGNC Symbol;Acc:HGNC:36423]	0.283395	1.93797	2.54396	0.115537	0.959822
KSPZV1	1.8 x 10^6 PfSPZ	pre-immunization baseline	protected (P) vs. not protected (NP) at 3 months	ARV1	ENSG00000173409	ARV1 homolog, fatty acid homeostasis modulator [Source:HGNC Symbol;Acc:HGNC:29561]	0.1453	4.18519	2.54393	0.115539	0.959822
KSPZV1	1.8 x 10^6 PfSPZ	pre-immunization baseline	protected (P) vs. not protected (NP) at 3 months	MXD1	ENSG00000059728	MAX dimerization protein 1 [Source:HGNC Symbol;Acc:HGNC:6761]	-0.277913	8.63675	2.544	0.115674	0.959822
KSPZV1	1.8 x 10^6 PfSPZ	pre-immunization baseline	protected (P) vs. not protected (NP) at 3 months	BEX4	ENSG00000102409	brain expressed X-linked 4 [Source:HGNC Symbol;Acc:HGNC:25475]	-0.201834	4.24482	2.54064	0.115771	0.959822
KSPZV1	1.8 x 10^6 PfSPZ	pre-immunization baseline	protected (P) vs. not protected (NP) at 3 months	CTC-487M23.7	ENSG00000272389		-0.415977	0.0884209	2.54035	0.115791	0.959822
KSPZV1	1.8 x 10^6 PfSPZ	pre-immunization baseline	protected (P) vs. not protected (NP) at 3 months	SLC12A9	ENSG00000146828	solute carrier family 12 member 9 [Source:HGNC Symbol;Acc:HGNC:17435]	-0.1736	5.72965	2.54027	0.115797	0.959822
KSPZV1	1.8 x 10^6 PfSPZ	pre-immunization baseline	protected (P) vs. not protected (NP) at 3 months	RPL36A	ENSG00000241343	ribosomal protein L36a [Source:HGNC Symbol;Acc:HGNC:10359]	0.230656	6.78196	2.54107	0.115809	0.959822
KSPZV1	1.8 x 10^6 PfSPZ	pre-immunization baseline	protected (P) vs. not protected (NP) at 3 months	TPRG1L	ENSG00000158109	tumor protein p63 regulated 1 like [Source:HGNC Symbol;Acc:HGNC:27007]	-0.273944	5.63441	2.54062	0.115875	0.959822
KSPZV1	1.8 x 10^6 PfSPZ	pre-immunization baseline	protected (P) vs. not protected (NP) at 3 months	TRIB1	ENSG00000173334	tribbles pseudokinase 1 [Source:HGNC Symbol;Acc:HGNC:16891]	-0.214173	5.22119	2.53906	0.115884	0.959822
KSPZV1	1.8 x 10^6 PfSPZ	pre-immunization baseline	protected (P) vs. not protected (NP) at 3 months	LPXN	ENSG00000110031	leupaxin [Source:HGNC Symbol;Acc:HGNC:14061]	0.103215	6.12834	2.53713	0.116018	0.959822
KSPZV1	1.8 x 10^6 PfSPZ	pre-immunization baseline	protected (P) vs. not protected (NP) at 3 months	CD8B	ENSG00000172116	CD8b molecule [Source:HGNC Symbol;Acc:HGNC:1707]	0.224133	4.88542	2.53687	0.116038	0.959822
KSPZV1	1.8 x 10^6 PfSPZ	pre-immunization baseline	protected (P) vs. not protected (NP) at 3 months	CALCOCO2	ENSG00000136436	calcium binding and coiled-coil domain 2 [Source:HGNC Symbol;Acc:HGNC:29912]	-0.147951	6.8859	2.53666	0.116051	0.959822
KSPZV1	1.8 x 10^6 PfSPZ	pre-immunization baseline	protected (P) vs. not protected (NP) at 3 months	RBBP9	ENSG00000089050	RB binding protein 9, serine hydrolase [Source:HGNC Symbol;Acc:HGNC:9892]	0.156652	4.33855	2.53659	0.116056	0.959822
KSPZV1	1.8 x 10^6 PfSPZ	pre-immunization baseline	protected (P) vs. not protected (NP) at 3 months	INSM2	ENSG00000168348	INSM transcriptional repressor 2 [Source:HGNC Symbol;Acc:HGNC:17539]	-0.763784	0.457037	2.53597	0.116102	0.959822
KSPZV1	1.8 x 10^6 PfSPZ	pre-immunization baseline	protected (P) vs. not protected (NP) at 3 months	RP3-402G11.28	ENSG00000273137	novel transcript, antisense to SELO	-0.226269	1.7612	2.53493	0.116173	0.959822
KSPZV1	1.8 x 10^6 PfSPZ	pre-immunization baseline	protected (P) vs. not protected (NP) at 3 months	H2AC17	ENSG00000278677	H2A clustered histone 17 [Source:HGNC Symbol;Acc:HGNC:4735]	0.308954	4.96207	2.5364	0.116192	0.959822
KSPZV1	1.8 x 10^6 PfSPZ	pre-immunization baseline	protected (P) vs. not protected (NP) at 3 months	RP11-293M10.6	ENSG00000259319	novel transcript, antisense to JDP2	-0.496896	0.519968	2.53406	0.116234	0.959822
KSPZV1	1.8 x 10^6 PfSPZ	pre-immunization baseline	protected (P) vs. not protected (NP) at 3 months	WASHC2C	ENSG00000172661	WASH complex subunit 2C [Source:HGNC Symbol;Acc:HGNC:23414]	-0.165931	6.13727	2.53382	0.116251	0.959822
KSPZV1	1.8 x 10^6 PfSPZ	pre-immunization baseline	protected (P) vs. not protected (NP) at 3 months	ETV4	ENSG00000175832	ETS variant transcription factor 4 [Source:HGNC Symbol;Acc:HGNC:3493]	-0.43825	0.68357	2.5334	0.116281	0.959822
KSPZV1	1.8 x 10^6 PfSPZ	pre-immunization baseline	protected (P) vs. not protected (NP) at 3 months	SLC3A1	ENSG00000138079	solute carrier family 3 member 1 [Source:HGNC Symbol;Acc:HGNC:11025]	0.233126	3.7213	2.53336	0.116284	0.959822
KSPZV1	1.8 x 10^6 PfSPZ	pre-immunization baseline	protected (P) vs. not protected (NP) at 3 months	MFSD4B	ENSG00000173214	major facilitator superfamily domain containing 4B [Source:HGNC Symbol;Acc:HGNC:21053]	-0.102324	5.72724	2.53275	0.116327	0.959822
KSPZV1	1.8 x 10^6 PfSPZ	pre-immunization baseline	protected (P) vs. not protected (NP) at 3 months	DTX3L	ENSG00000163840	deltex E3 ubiquitin ligase 3L [Source:HGNC Symbol;Acc:HGNC:30323]	-0.236278	8.55288	2.53256	0.116413	0.959822
KSPZV1	1.8 x 10^6 PfSPZ	pre-immunization baseline	protected (P) vs. not protected (NP) at 3 months	ZNF239	ENSG00000196793	zinc finger protein 239 [Source:HGNC Symbol;Acc:HGNC:13031]	-0.343867	2.61233	2.53138	0.116424	0.959822
KSPZV1	1.8 x 10^6 PfSPZ	pre-immunization baseline	protected (P) vs. not protected (NP) at 3 months	HPS3	ENSG00000163755	HPS3 biogenesis of lysosomal organelles complex 2 subunit 1 [Source:HGNC Symbol;Acc:HGNC:15597]	0.108548	6.15317	2.53041	0.116493	0.959822
KSPZV1	1.8 x 10^6 PfSPZ	pre-immunization baseline	protected (P) vs. not protected (NP) at 3 months	ZNF813	ENSG00000198346	zinc finger protein 813 [Source:HGNC Symbol;Acc:HGNC:33257]	0.257902	4.3638	2.53033	0.116501	0.959822
KSPZV1	1.8 x 10^6 PfSPZ	pre-immunization baseline	protected (P) vs. not protected (NP) at 3 months	CHI3L1	ENSG00000133048	chitinase 3 like 1 [Source:HGNC Symbol;Acc:HGNC:1932]	-0.64912	3.42179	2.532	0.11661	0.959942
KSPZV1	1.8 x 10^6 PfSPZ	pre-immunization baseline	protected (P) vs. not protected (NP) at 3 months	GORASP1	ENSG00000114745	golgi reassembly stacking protein 1 [Source:HGNC Symbol;Acc:HGNC:16769]	-0.128145	4.7205	2.52776	0.11668	0.959942
KSPZV1	1.8 x 10^6 PfSPZ	pre-immunization baseline	protected (P) vs. not protected (NP) at 3 months	LIPE-AS1	ENSG00000213904	LIPE antisense RNA 1 [Source:HGNC Symbol;Acc:HGNC:48589]	-0.306187	2.38973	2.5275	0.116699	0.959942
KSPZV1	1.8 x 10^6 PfSPZ	pre-immunization baseline	protected (P) vs. not protected (NP) at 3 months	NFKB2	ENSG00000077150	nuclear factor kappa B subunit 2 [Source:HGNC Symbol;Acc:HGNC:7795]	-0.141817	5.41851	2.52616	0.116794	0.959942
KSPZV1	1.8 x 10^6 PfSPZ	pre-immunization baseline	protected (P) vs. not protected (NP) at 3 months	TIPARP	ENSG00000163659	TCDD inducible poly(ADP-ribose) polymerase [Source:HGNC Symbol;Acc:HGNC:23696]	0.114061	6.01841	2.52574	0.116824	0.959942
KSPZV1	1.8 x 10^6 PfSPZ	pre-immunization baseline	protected (P) vs. not protected (NP) at 3 months	PFKFB3	ENSG00000170525	6-phosphofructo-2-kinase/fructose-2,6-biphosphatase 3 [Source:HGNC Symbol;Acc:HGNC:8874]	-0.214947	5.09891	2.52217	0.117081	0.959942
KSPZV1	1.8 x 10^6 PfSPZ	pre-immunization baseline	protected (P) vs. not protected (NP) at 3 months	PHYHD1	ENSG00000175287	phytanoyl-CoA dioxygenase domain containing 1 [Source:HGNC Symbol;Acc:HGNC:23396]	-0.592007	0.172332	2.52163	0.117116	0.959942
KSPZV1	1.8 x 10^6 PfSPZ	pre-immunization baseline	protected (P) vs. not protected (NP) at 3 months	PHACTR2-AS1	ENSG00000235740	PHACTR2 antisense RNA 1 [Source:HGNC Symbol;Acc:HGNC:40943]	-0.297399	2.16345	2.52152	0.117124	0.959942
KSPZV1	1.8 x 10^6 PfSPZ	pre-immunization baseline	protected (P) vs. not protected (NP) at 3 months	RP11-356C4.3	ENSG00000260507	novel transcript	-0.452509	1.0183	2.52115	0.117151	0.959942
KSPZV1	1.8 x 10^6 PfSPZ	pre-immunization baseline	protected (P) vs. not protected (NP) at 3 months	CDC42EP1	ENSG00000128283	CDC42 effector protein 1 [Source:HGNC Symbol;Acc:HGNC:17014]	-0.592401	1.36877	2.52108	0.117156	0.959942
KSPZV1	1.8 x 10^6 PfSPZ	pre-immunization baseline	protected (P) vs. not protected (NP) at 3 months	MUSTN1	ENSG00000272573	musculoskeletal, embryonic nuclear protein 1 [Source:HGNC Symbol;Acc:HGNC:22144]	-0.408037	1.62101	2.521	0.117162	0.959942
KSPZV1	1.8 x 10^6 PfSPZ	pre-immunization baseline	protected (P) vs. not protected (NP) at 3 months	AP5B1	ENSG00000254470	adaptor related protein complex 5 subunit beta 1 [Source:HGNC Symbol;Acc:HGNC:25104]	-0.201401	5.47225	2.52089	0.117172	0.959942
KSPZV1	1.8 x 10^6 PfSPZ	pre-immunization baseline	protected (P) vs. not protected (NP) at 3 months	ESYT3	ENSG00000158220	extended synaptotagmin 3 [Source:HGNC Symbol;Acc:HGNC:24295]	-0.672014	0.326206	2.52031	0.117211	0.959942
KSPZV1	1.8 x 10^6 PfSPZ	pre-immunization baseline	protected (P) vs. not protected (NP) at 3 months	C1QTNF7-AS1	ENSG00000249252	C1QTNF7 antisense RNA 1 [Source:HGNC Symbol;Acc:HGNC:40683]	-0.233832	1.77087	2.51776	0.117393	0.960829
KSPZV1	1.8 x 10^6 PfSPZ	pre-immunization baseline	protected (P) vs. not protected (NP) at 3 months	MRM2	ENSG00000122687	mitochondrial rRNA methyltransferase 2 [Source:HGNC Symbol;Acc:HGNC:16352]	0.182495	3.91777	2.51729	0.117426	0.960829
KSPZV1	1.8 x 10^6 PfSPZ	pre-immunization baseline	protected (P) vs. not protected (NP) at 3 months	UBE2D3-AS1	ENSG00000246560	UBE2D3 antisense RNA 1 [Source:HGNC Symbol;Acc:HGNC:54095]	0.370709	0.786722	2.51406	0.117657	0.960903
KSPZV1	1.8 x 10^6 PfSPZ	pre-immunization baseline	protected (P) vs. not protected (NP) at 3 months	TRMT10A	ENSG00000145331	tRNA methyltransferase 10A [Source:HGNC Symbol;Acc:HGNC:28403]	0.339106	2.36648	2.51404	0.117659	0.960903
KSPZV1	1.8 x 10^6 PfSPZ	pre-immunization baseline	protected (P) vs. not protected (NP) at 3 months	DSC1	ENSG00000134765	desmocollin 1 [Source:HGNC Symbol;Acc:HGNC:3035]	0.641747	2.33543	2.51564	0.117662	0.960903
KSPZV1	1.8 x 10^6 PfSPZ	pre-immunization baseline	protected (P) vs. not protected (NP) at 3 months	PCDHGA11	ENSG00000253873	protocadherin gamma subfamily A, 11 [Source:HGNC Symbol;Acc:HGNC:8698]	-0.549219	1.35496	2.51187	0.117815	0.960903
KSPZV1	1.8 x 10^6 PfSPZ	pre-immunization baseline	protected (P) vs. not protected (NP) at 3 months	MIR133A1HG	ENSG00000265142	MIR133A1 host gene [Source:HGNC Symbol;Acc:HGNC:49594]	-0.49392	2.52983	2.51169	0.117867	0.960903
KSPZV1	1.8 x 10^6 PfSPZ	pre-immunization baseline	protected (P) vs. not protected (NP) at 3 months	TNFRSF10D	ENSG00000173530	TNF receptor superfamily member 10d [Source:HGNC Symbol;Acc:HGNC:11907]	-0.258591	3.43897	2.5083	0.118071	0.960903
KSPZV1	1.8 x 10^6 PfSPZ	pre-immunization baseline	protected (P) vs. not protected (NP) at 3 months	CTD-3099C6.9	ENSG00000269825	novel zinc finger protein	-0.152879	4.18068	2.50646	0.118203	0.960903
KSPZV1	1.8 x 10^6 PfSPZ	pre-immunization baseline	protected (P) vs. not protected (NP) at 3 months	TEX35	ENSG00000240021	testis expressed 35 [Source:HGNC Symbol;Acc:HGNC:25366]	-0.284997	2.39948	2.50261	0.118481	0.960903
KSPZV1	1.8 x 10^6 PfSPZ	pre-immunization baseline	protected (P) vs. not protected (NP) at 3 months	CTD-2583P5.1	ENSG00000260378	novel transcript, antisense to CPPED1	-0.336278	2.41355	2.50248	0.11849	0.960903
KSPZV1	1.8 x 10^6 PfSPZ	pre-immunization baseline	protected (P) vs. not protected (NP) at 3 months	ARHGAP39	ENSG00000147799	Rho GTPase activating protein 39 [Source:HGNC Symbol;Acc:HGNC:29351]	-0.696939	0.830532	2.50164	0.118553	0.960903
KSPZV1	1.8 x 10^6 PfSPZ	pre-immunization baseline	protected (P) vs. not protected (NP) at 3 months	RWDD1	ENSG00000111832	RWD domain containing 1 [Source:HGNC Symbol;Acc:HGNC:20993]	0.137996	5.47139	2.5011	0.11859	0.960903
KSPZV1	1.8 x 10^6 PfSPZ	pre-immunization baseline	protected (P) vs. not protected (NP) at 3 months	RP11-216P16.8	ENSG00000275260		-0.554588	0.903222	2.50066	0.118622	0.960903
KSPZV1	1.8 x 10^6 PfSPZ	pre-immunization baseline	protected (P) vs. not protected (NP) at 3 months	MEST	ENSG00000106484	mesoderm specific transcript [Source:HGNC Symbol;Acc:HGNC:7028]	-0.161663	3.28269	2.50027	0.11865	0.960903
KSPZV1	1.8 x 10^6 PfSPZ	pre-immunization baseline	protected (P) vs. not protected (NP) at 3 months	AIDA	ENSG00000186063	axin interactor, dorsalization associated [Source:HGNC Symbol;Acc:HGNC:25761]	-0.188921	7.58349	2.4996	0.118703	0.960903
KSPZV1	1.8 x 10^6 PfSPZ	pre-immunization baseline	protected (P) vs. not protected (NP) at 3 months	LRRC37B	ENSG00000185158	leucine rich repeat containing 37B [Source:HGNC Symbol;Acc:HGNC:29070]	-0.0916344	5.5575	2.4987	0.118764	0.960903
KSPZV1	1.8 x 10^6 PfSPZ	pre-immunization baseline	protected (P) vs. not protected (NP) at 3 months	NFIA	ENSG00000162599	nuclear factor I A [Source:HGNC Symbol;Acc:HGNC:7784]	-0.335948	3.84418	2.49815	0.118844	0.960903
KSPZV1	1.8 x 10^6 PfSPZ	pre-immunization baseline	protected (P) vs. not protected (NP) at 3 months	SNHG17	ENSG00000196756	small nucleolar RNA host gene 17 [Source:HGNC Symbol;Acc:HGNC:48600]	-0.176993	4.30481	2.49724	0.118869	0.960903
KSPZV1	1.8 x 10^6 PfSPZ	pre-immunization baseline	protected (P) vs. not protected (NP) at 3 months	ALAS2	ENSG00000158578	5'-aminolevulinate synthase 2 [Source:HGNC Symbol;Acc:HGNC:397]	-0.77721	11.4279	2.50183	0.118899	0.960903
KSPZV1	1.8 x 10^6 PfSPZ	pre-immunization baseline	protected (P) vs. not protected (NP) at 3 months	ZNF526	ENSG00000167625	zinc finger protein 526 [Source:HGNC Symbol;Acc:HGNC:29415]	-0.152006	4.56546	2.49663	0.118914	0.960903
KSPZV1	1.8 x 10^6 PfSPZ	pre-immunization baseline	protected (P) vs. not protected (NP) at 3 months	TSPAN31	ENSG00000135452	tetraspanin 31 [Source:HGNC Symbol;Acc:HGNC:10539]	0.104502	4.82057	2.49556	0.118991	0.960903
KSPZV1	1.8 x 10^6 PfSPZ	pre-immunization baseline	protected (P) vs. not protected (NP) at 3 months	CMTM2	ENSG00000140932	CKLF like MARVEL transmembrane domain containing 2 [Source:HGNC Symbol;Acc:HGNC:19173]	-0.460952	1.56137	2.49475	0.11905	0.960903
KSPZV1	1.8 x 10^6 PfSPZ	pre-immunization baseline	protected (P) vs. not protected (NP) at 3 months	SMC6	ENSG00000163029	structural maintenance of chromosomes 6 [Source:HGNC Symbol;Acc:HGNC:20466]	0.134738	6.90378	2.4947	0.119054	0.960903
KSPZV1	1.8 x 10^6 PfSPZ	pre-immunization baseline	protected (P) vs. not protected (NP) at 3 months	VPS18	ENSG00000104142	VPS18 core subunit of CORVET and HOPS complexes [Source:HGNC Symbol;Acc:HGNC:15972]	-0.152153	4.611	2.49437	0.119078	0.960903
KSPZV1	1.8 x 10^6 PfSPZ	pre-immunization baseline	protected (P) vs. not protected (NP) at 3 months	ITPR1-DT	ENSG00000231249	ITPR1 divergent transcript [Source:HGNC Symbol;Acc:HGNC:44470]	0.475627	0.181311	2.49436	0.119078	0.960903
KSPZV1	1.8 x 10^6 PfSPZ	pre-immunization baseline	protected (P) vs. not protected (NP) at 3 months	IER5	ENSG00000162783	immediate early response 5 [Source:HGNC Symbol;Acc:HGNC:5393]	0.190771	5.2471	2.49352	0.119139	0.960903
KSPZV1	1.8 x 10^6 PfSPZ	pre-immunization baseline	protected (P) vs. not protected (NP) at 3 months	IRGQ	ENSG00000167378	immunity related GTPase Q [Source:HGNC Symbol;Acc:HGNC:24868]	0.118849	4.74834	2.49294	0.119182	0.960903
KSPZV1	1.8 x 10^6 PfSPZ	pre-immunization baseline	protected (P) vs. not protected (NP) at 3 months	CTD-2616J11.3	ENSG00000254760	novel transcript, antisense to SIGLEC10	0.28006	1.78487	2.49279	0.119192	0.960903
KSPZV1	1.8 x 10^6 PfSPZ	pre-immunization baseline	protected (P) vs. not protected (NP) at 3 months	TUBB2A	ENSG00000137267	tubulin beta 2A class IIa [Source:HGNC Symbol;Acc:HGNC:12412]	-0.919098	5.26468	2.4971	0.119242	0.960903
KSPZV1	1.8 x 10^6 PfSPZ	pre-immunization baseline	protected (P) vs. not protected (NP) at 3 months	SMIM4	ENSG00000168273	small integral membrane protein 4 [Source:HGNC Symbol;Acc:HGNC:37257]	-0.152921	3.86484	2.49136	0.119296	0.960903
KSPZV1	1.8 x 10^6 PfSPZ	pre-immunization baseline	protected (P) vs. not protected (NP) at 3 months	API5	ENSG00000166181	apoptosis inhibitor 5 [Source:HGNC Symbol;Acc:HGNC:594]	0.114955	7.14254	2.4912	0.119308	0.960903
KSPZV1	1.8 x 10^6 PfSPZ	pre-immunization baseline	protected (P) vs. not protected (NP) at 3 months	STX18	ENSG00000168818	syntaxin 18 [Source:HGNC Symbol;Acc:HGNC:15942]	-0.161218	5.20037	2.49083	0.119335	0.960903
KSPZV1	1.8 x 10^6 PfSPZ	pre-immunization baseline	protected (P) vs. not protected (NP) at 3 months	UBALD2	ENSG00000185262	UBA like domain containing 2 [Source:HGNC Symbol;Acc:HGNC:28438]	-0.23361	6.38053	2.49131	0.119376	0.960903
KSPZV1	1.8 x 10^6 PfSPZ	pre-immunization baseline	protected (P) vs. not protected (NP) at 3 months	TMSB10	ENSG00000034510	thymosin beta 10 [Source:HGNC Symbol;Acc:HGNC:11879]	0.150119	9.91516	2.48972	0.119416	0.960903
KSPZV1	1.8 x 10^6 PfSPZ	pre-immunization baseline	protected (P) vs. not protected (NP) at 3 months	AC067945.4	ENSG00000231858	novel transcript	0.26415	2.29962	2.48886	0.119479	0.960903
KSPZV1	1.8 x 10^6 PfSPZ	pre-immunization baseline	protected (P) vs. not protected (NP) at 3 months	RP11-729L2.2	ENSG00000267699	novel protein	-0.115529	4.41172	2.48856	0.1195	0.960903
KSPZV1	1.8 x 10^6 PfSPZ	pre-immunization baseline	protected (P) vs. not protected (NP) at 3 months	SRR	ENSG00000167720	serine racemase [Source:HGNC Symbol;Acc:HGNC:14398]	0.136517	4.2017	2.48829	0.11952	0.960903
KSPZV1	1.8 x 10^6 PfSPZ	pre-immunization baseline	protected (P) vs. not protected (NP) at 3 months	GFER	ENSG00000127554	growth factor, augmenter of liver regeneration [Source:HGNC Symbol;Acc:HGNC:4236]	0.273794	2.69975	2.48616	0.119676	0.960903
KSPZV1	1.8 x 10^6 PfSPZ	pre-immunization baseline	protected (P) vs. not protected (NP) at 3 months	UBR2	ENSG00000024048	ubiquitin protein ligase E3 component n-recognin 2 [Source:HGNC Symbol;Acc:HGNC:21289]	-0.187388	7.69351	2.48614	0.11968	0.960903
KSPZV1	1.8 x 10^6 PfSPZ	pre-immunization baseline	protected (P) vs. not protected (NP) at 3 months	RP11-983P16.4	ENSG00000257337	novel transcript, antisense to TENC1 & EIF4B	0.140891	5.55466	2.48581	0.119701	0.960903
KSPZV1	1.8 x 10^6 PfSPZ	pre-immunization baseline	protected (P) vs. not protected (NP) at 3 months	RP11-427L15.2	ENSG00000277687	novel transcript, sense intronic to CACUL1	0.287484	2.87756	2.48538	0.119733	0.960903
KSPZV1	1.8 x 10^6 PfSPZ	pre-immunization baseline	protected (P) vs. not protected (NP) at 3 months	CPSF3	ENSG00000119203	cleavage and polyadenylation specific factor 3 [Source:HGNC Symbol;Acc:HGNC:2326]	0.103875	5.65333	2.48531	0.119737	0.960903
KSPZV1	1.8 x 10^6 PfSPZ	pre-immunization baseline	protected (P) vs. not protected (NP) at 3 months	KLHL7	ENSG00000122550	kelch like family member 7 [Source:HGNC Symbol;Acc:HGNC:15646]	0.206202	4.44682	2.48526	0.119741	0.960903
KSPZV1	1.8 x 10^6 PfSPZ	pre-immunization baseline	protected (P) vs. not protected (NP) at 3 months	FOXP1-AS1	ENSG00000244203	FOXP1 antisense RNA 1 [Source:HGNC Symbol;Acc:HGNC:41942]	-0.233549	1.36525	2.48482	0.119773	0.960903
KSPZV1	1.8 x 10^6 PfSPZ	pre-immunization baseline	protected (P) vs. not protected (NP) at 3 months	CTC-523E23.5	ENSG00000269086	novel transcript	-0.258392	4.87666	2.48519	0.119792	0.960903
KSPZV1	1.8 x 10^6 PfSPZ	pre-immunization baseline	protected (P) vs. not protected (NP) at 3 months	ACSL1	ENSG00000151726	acyl-CoA synthetase long chain family member 1 [Source:HGNC Symbol;Acc:HGNC:3569]	-0.34614	7.81885	2.48416	0.120069	0.962233
KSPZV1	1.8 x 10^6 PfSPZ	pre-immunization baseline	protected (P) vs. not protected (NP) at 3 months	DCLRE1A	ENSG00000198924	DNA cross-link repair 1A [Source:HGNC Symbol;Acc:HGNC:17660]	0.170507	4.20499	2.48012	0.120118	0.962233
KSPZV1	1.8 x 10^6 PfSPZ	pre-immunization baseline	protected (P) vs. not protected (NP) at 3 months	RP11-473I1.5	ENSG00000260349	novel transcript, antisense to C16orf72	-0.107482	5.33643	2.48011	0.120118	0.962233
KSPZV1	1.8 x 10^6 PfSPZ	pre-immunization baseline	protected (P) vs. not protected (NP) at 3 months	EXOSC4	ENSG00000178896	exosome component 4 [Source:HGNC Symbol;Acc:HGNC:18189]	0.210387	2.7993	2.47875	0.120219	0.962551
KSPZV1	1.8 x 10^6 PfSPZ	pre-immunization baseline	protected (P) vs. not protected (NP) at 3 months	GLB1L3	ENSG00000166105	galactosidase beta 1 like 3 [Source:HGNC Symbol;Acc:HGNC:25147]	-0.511877	1.34251	2.47754	0.120307	0.962551
KSPZV1	1.8 x 10^6 PfSPZ	pre-immunization baseline	protected (P) vs. not protected (NP) at 3 months	RP11-589C21.5	ENSG00000261449	novel transcript, antisense to AP3M2	-0.596749	0.0903721	2.47531	0.120471	0.962551
KSPZV1	1.8 x 10^6 PfSPZ	pre-immunization baseline	protected (P) vs. not protected (NP) at 3 months	CXCR1	ENSG00000163464	C-X-C motif chemokine receptor 1 [Source:HGNC Symbol;Acc:HGNC:6026]	-0.358402	6.33116	2.47872	0.120475	0.962551
KSPZV1	1.8 x 10^6 PfSPZ	pre-immunization baseline	protected (P) vs. not protected (NP) at 3 months	RP11-471B22.2	ENSG00000258424	novel transcript, antisense to CALM1	0.137453	3.10108	2.47513	0.120484	0.962551
KSPZV1	1.8 x 10^6 PfSPZ	pre-immunization baseline	protected (P) vs. not protected (NP) at 3 months	KLRD1	ENSG00000134539	killer cell lectin like receptor D1 [Source:HGNC Symbol;Acc:HGNC:6378]	0.324659	7.85805	2.47612	0.120627	0.962551
KSPZV1	1.8 x 10^6 PfSPZ	pre-immunization baseline	protected (P) vs. not protected (NP) at 3 months	PRIMPOL	ENSG00000164306	primase and DNA directed polymerase [Source:HGNC Symbol;Acc:HGNC:26575]	0.182765	3.98303	2.47239	0.120686	0.962551
KSPZV1	1.8 x 10^6 PfSPZ	pre-immunization baseline	protected (P) vs. not protected (NP) at 3 months	SEC61A2	ENSG00000065665	SEC61 translocon subunit alpha 2 [Source:HGNC Symbol;Acc:HGNC:17702]	0.16569	4.07573	2.47233	0.120691	0.962551
KSPZV1	1.8 x 10^6 PfSPZ	pre-immunization baseline	protected (P) vs. not protected (NP) at 3 months	SRFBP1	ENSG00000151304	serum response factor binding protein 1 [Source:HGNC Symbol;Acc:HGNC:26333]	0.148605	4.39386	2.47222	0.120698	0.962551
KSPZV1	1.8 x 10^6 PfSPZ	pre-immunization baseline	protected (P) vs. not protected (NP) at 3 months	CSDC2	ENSG00000172346	cold shock domain containing C2 [Source:HGNC Symbol;Acc:HGNC:30359]	-0.684784	0.332399	2.4718	0.120729	0.962551
KSPZV1	1.8 x 10^6 PfSPZ	pre-immunization baseline	protected (P) vs. not protected (NP) at 3 months	SRPK3	ENSG00000184343	SRSF protein kinase 3 [Source:HGNC Symbol;Acc:HGNC:11402]	-0.793517	0.428354	2.47151	0.120753	0.962551
KSPZV1	1.8 x 10^6 PfSPZ	pre-immunization baseline	protected (P) vs. not protected (NP) at 3 months	BEND3	ENSG00000178409	BEN domain containing 3 [Source:HGNC Symbol;Acc:HGNC:23040]	-0.247631	2.41577	2.47082	0.120802	0.962551
KSPZV1	1.8 x 10^6 PfSPZ	pre-immunization baseline	protected (P) vs. not protected (NP) at 3 months	BORCS8-MEF2B	ENSG00000064489	BORCS8-MEF2B readthrough [Source:HGNC Symbol;Acc:HGNC:39979]	-0.187322	3.6534	2.46853	0.120971	0.96281
KSPZV1	1.8 x 10^6 PfSPZ	pre-immunization baseline	protected (P) vs. not protected (NP) at 3 months	RP11-1149O23.3	ENSG00000246582	novel transcript, antisense to TNFRSF10A	0.144739	3.05101	2.46778	0.121026	0.96281
KSPZV1	1.8 x 10^6 PfSPZ	pre-immunization baseline	protected (P) vs. not protected (NP) at 3 months	RP4-769N13.7	ENSG00000270050	novel transcript, antisense to ARMCX5 and GPRASP1	0.300658	0.765223	2.46722	0.121068	0.96281
KSPZV1	1.8 x 10^6 PfSPZ	pre-immunization baseline	protected (P) vs. not protected (NP) at 3 months	IL13RA1	ENSG00000131724	interleukin 13 receptor subunit alpha 1 [Source:HGNC Symbol;Acc:HGNC:5974]	-0.262333	5.96144	2.46855	0.121085	0.96281
KSPZV1	1.8 x 10^6 PfSPZ	pre-immunization baseline	protected (P) vs. not protected (NP) at 3 months	JCHAIN	ENSG00000132465	joining chain of multimeric IgA and IgM [Source:HGNC Symbol;Acc:HGNC:5713]	-0.427057	9.81901	2.47069	0.121102	0.96281
KSPZV1	1.8 x 10^6 PfSPZ	pre-immunization baseline	protected (P) vs. not protected (NP) at 3 months	GHITM	ENSG00000165678	growth hormone inducible transmembrane protein [Source:HGNC Symbol;Acc:HGNC:17281]	-0.255693	7.00868	2.46487	0.121364	0.964017
KSPZV1	1.8 x 10^6 PfSPZ	pre-immunization baseline	protected (P) vs. not protected (NP) at 3 months	RAB6A	ENSG00000175582	RAB6A, member RAS oncogene family [Source:HGNC Symbol;Acc:HGNC:9786]	-0.201206	7.64108	2.46334	0.121382	0.964017
KSPZV1	1.8 x 10^6 PfSPZ	pre-immunization baseline	protected (P) vs. not protected (NP) at 3 months	UPF3B	ENSG00000125351	UPF3B regulator of nonsense mediated mRNA decay [Source:HGNC Symbol;Acc:HGNC:20439]	0.119139	4.10349	2.4617	0.121478	0.964017
KSPZV1	1.8 x 10^6 PfSPZ	pre-immunization baseline	protected (P) vs. not protected (NP) at 3 months	PMS1	ENSG00000064933	PMS1 homolog 1, mismatch repair system component [Source:HGNC Symbol;Acc:HGNC:9121]	0.124904	4.922	2.46072	0.12155	0.964017
KSPZV1	1.8 x 10^6 PfSPZ	pre-immunization baseline	protected (P) vs. not protected (NP) at 3 months	SFXN2	ENSG00000156398	sideroflexin 2 [Source:HGNC Symbol;Acc:HGNC:16086]	-0.151184	3.80628	2.46064	0.121556	0.964017
KSPZV1	1.8 x 10^6 PfSPZ	pre-immunization baseline	protected (P) vs. not protected (NP) at 3 months	INPP5F	ENSG00000198825	inositol polyphosphate-5-phosphatase F [Source:HGNC Symbol;Acc:HGNC:17054]	0.121684	4.95434	2.46016	0.121592	0.964017
KSPZV1	1.8 x 10^6 PfSPZ	pre-immunization baseline	protected (P) vs. not protected (NP) at 3 months	TAC4	ENSG00000176358	tachykinin precursor 4 [Source:HGNC Symbol;Acc:HGNC:16641]	-0.24391	2.13528	2.45964	0.12163	0.964017
KSPZV1	1.8 x 10^6 PfSPZ	pre-immunization baseline	protected (P) vs. not protected (NP) at 3 months	LYG1	ENSG00000144214	lysozyme g1 [Source:HGNC Symbol;Acc:HGNC:27014]	0.35016	0.529644	2.45732	0.121803	0.964421
KSPZV1	1.8 x 10^6 PfSPZ	pre-immunization baseline	protected (P) vs. not protected (NP) at 3 months	MZB1	ENSG00000170476	marginal zone B and B1 cell specific protein [Source:HGNC Symbol;Acc:HGNC:30125]	-0.324288	5.21437	2.45876	0.12187	0.964421
KSPZV1	1.8 x 10^6 PfSPZ	pre-immunization baseline	protected (P) vs. not protected (NP) at 3 months	C22orf23	ENSG00000128346	chromosome 22 open reading frame 23 [Source:HGNC Symbol;Acc:HGNC:18589]	-0.240525	1.83019	2.45522	0.12196	0.964421
KSPZV1	1.8 x 10^6 PfSPZ	pre-immunization baseline	protected (P) vs. not protected (NP) at 3 months	MEFV	ENSG00000103313	MEFV innate immuity regulator, pyrin [Source:HGNC Symbol;Acc:HGNC:6998]	-0.265906	6.25408	2.45606	0.122037	0.964421
KSPZV1	1.8 x 10^6 PfSPZ	pre-immunization baseline	protected (P) vs. not protected (NP) at 3 months	TAF5	ENSG00000148835	TATA-box binding protein associated factor 5 [Source:HGNC Symbol;Acc:HGNC:11539]	0.114517	3.7862	2.45313	0.122116	0.964421
KSPZV1	1.8 x 10^6 PfSPZ	pre-immunization baseline	protected (P) vs. not protected (NP) at 3 months	TNFSF10	ENSG00000121858	TNF superfamily member 10 [Source:HGNC Symbol;Acc:HGNC:11925]	-0.287508	7.67776	2.45552	0.122124	0.964421
KSPZV1	1.8 x 10^6 PfSPZ	pre-immunization baseline	protected (P) vs. not protected (NP) at 3 months	C3AR1	ENSG00000171860	complement C3a receptor 1 [Source:HGNC Symbol;Acc:HGNC:1319]	0.361787	4.98527	2.45437	0.122215	0.964421
KSPZV1	1.8 x 10^6 PfSPZ	pre-immunization baseline	protected (P) vs. not protected (NP) at 3 months	GNAS	ENSG00000087460	GNAS complex locus [Source:HGNC Symbol;Acc:HGNC:4392]	-0.189901	9.66906	2.45041	0.122319	0.964421
KSPZV1	1.8 x 10^6 PfSPZ	pre-immunization baseline	protected (P) vs. not protected (NP) at 3 months	RP1-197B17.4	ENSG00000274902	novel transcript	-0.327672	1.35917	2.44797	0.122502	0.964421
KSPZV1	1.8 x 10^6 PfSPZ	pre-immunization baseline	protected (P) vs. not protected (NP) at 3 months	ADNP2	ENSG00000101544	ADNP homeobox 2 [Source:HGNC Symbol;Acc:HGNC:23803]	0.102549	5.12426	2.44757	0.122532	0.964421
KSPZV1	1.8 x 10^6 PfSPZ	pre-immunization baseline	protected (P) vs. not protected (NP) at 3 months	ILVBL	ENSG00000105135	ilvB acetolactate synthase like [Source:HGNC Symbol;Acc:HGNC:6041]	-0.255186	2.75412	2.44612	0.122641	0.964421
KSPZV1	1.8 x 10^6 PfSPZ	pre-immunization baseline	protected (P) vs. not protected (NP) at 3 months	FOXO3	ENSG00000118689	forkhead box O3 [Source:HGNC Symbol;Acc:HGNC:3821]	-0.492084	7.93855	2.45003	0.122676	0.964421
KSPZV1	1.8 x 10^6 PfSPZ	pre-immunization baseline	protected (P) vs. not protected (NP) at 3 months	RP11-332H17.1	ENSG00000232959	novel transcript	0.240305	1.26374	2.44475	0.122744	0.964421
KSPZV1	1.8 x 10^6 PfSPZ	pre-immunization baseline	protected (P) vs. not protected (NP) at 3 months	PREPL	ENSG00000138078	prolyl endopeptidase like [Source:HGNC Symbol;Acc:HGNC:30228]	0.104748	6.31007	2.44399	0.122801	0.964421
KSPZV1	1.8 x 10^6 PfSPZ	pre-immunization baseline	protected (P) vs. not protected (NP) at 3 months	CACNA1A	ENSG00000141837	calcium voltage-gated channel subunit alpha1 A [Source:HGNC Symbol;Acc:HGNC:1388]	-0.377224	2.94007	2.44388	0.122815	0.964421
KSPZV1	1.8 x 10^6 PfSPZ	pre-immunization baseline	protected (P) vs. not protected (NP) at 3 months	ZNF501	ENSG00000186446	zinc finger protein 501 [Source:HGNC Symbol;Acc:HGNC:23717]	0.370801	2.01241	2.44326	0.122855	0.964421
KSPZV1	1.8 x 10^6 PfSPZ	pre-immunization baseline	protected (P) vs. not protected (NP) at 3 months	CTD-2521M24.6	ENSG00000269481	novel transcript, antisense FAM125A	-0.212705	2.84877	2.44244	0.122917	0.964421
KSPZV1	1.8 x 10^6 PfSPZ	pre-immunization baseline	protected (P) vs. not protected (NP) at 3 months	RN7SL1	ENSG00000258486		-0.442414	12.6879	2.44566	0.122948	0.964421
KSPZV1	1.8 x 10^6 PfSPZ	pre-immunization baseline	protected (P) vs. not protected (NP) at 3 months	ZBED5-AS1	ENSG00000247271	ZBED5 antisense RNA 1 [Source:HGNC Symbol;Acc:HGNC:48646]	-0.141294	3.84765	2.44109	0.123019	0.964421
KSPZV1	1.8 x 10^6 PfSPZ	pre-immunization baseline	protected (P) vs. not protected (NP) at 3 months	SLC4A4	ENSG00000080493	solute carrier family 4 member 4 [Source:HGNC Symbol;Acc:HGNC:11030]	0.465681	2.64176	2.44046	0.123103	0.964421
KSPZV1	1.8 x 10^6 PfSPZ	pre-immunization baseline	protected (P) vs. not protected (NP) at 3 months	RP11-799M12.2	ENSG00000273133	novel transcript, antisense to CC2D2A	-0.513279	0.726968	2.4386	0.123207	0.964421
KSPZV1	1.8 x 10^6 PfSPZ	pre-immunization baseline	protected (P) vs. not protected (NP) at 3 months	ZNF883	ENSG00000228623	zinc finger protein 883 [Source:HGNC Symbol;Acc:HGNC:27271]	0.547043	1.65641	2.43725	0.123309	0.964421
KSPZV1	1.8 x 10^6 PfSPZ	pre-immunization baseline	protected (P) vs. not protected (NP) at 3 months	RP5-858L17.1	ENSG00000276649	novel transcript, antisense to SIRPA	-0.331502	1.74603	2.43721	0.123312	0.964421
KSPZV1	1.8 x 10^6 PfSPZ	pre-immunization baseline	protected (P) vs. not protected (NP) at 3 months	C11orf54	ENSG00000182919	chromosome 11 open reading frame 54 [Source:HGNC Symbol;Acc:HGNC:30204]	0.117965	5.00098	2.43672	0.123349	0.964421
KSPZV1	1.8 x 10^6 PfSPZ	pre-immunization baseline	protected (P) vs. not protected (NP) at 3 months	RP11-567L7.3	ENSG00000278863	TEC	-0.274368	0.55953	2.43653	0.123363	0.964421
KSPZV1	1.8 x 10^6 PfSPZ	pre-immunization baseline	protected (P) vs. not protected (NP) at 3 months	NKILA	ENSG00000278709	NF-kappaB interacting lncRNA [Source:HGNC Symbol;Acc:HGNC:51599]	-0.448527	0.940955	2.43424	0.123536	0.964421
KSPZV1	1.8 x 10^6 PfSPZ	pre-immunization baseline	protected (P) vs. not protected (NP) at 3 months	PCDH1	ENSG00000156453	protocadherin 1 [Source:HGNC Symbol;Acc:HGNC:8655]	-0.644031	1.87432	2.43497	0.123559	0.964421
KSPZV1	1.8 x 10^6 PfSPZ	pre-immunization baseline	protected (P) vs. not protected (NP) at 3 months	ANP32A	ENSG00000140350	acidic nuclear phosphoprotein 32 family member A [Source:HGNC Symbol;Acc:HGNC:13233]	0.097258	6.94324	2.43364	0.123582	0.964421
KSPZV1	1.8 x 10^6 PfSPZ	pre-immunization baseline	protected (P) vs. not protected (NP) at 3 months	PSMA1	ENSG00000256206	novel protein	0.094858	6.84155	2.43031	0.123835	0.964421
KSPZV1	1.8 x 10^6 PfSPZ	pre-immunization baseline	protected (P) vs. not protected (NP) at 3 months	RP11-117L5.1	ENSG00000279905	novel transcript	-1.03669	0.715492	2.43218	0.123835	0.964421
KSPZV1	1.8 x 10^6 PfSPZ	pre-immunization baseline	protected (P) vs. not protected (NP) at 3 months	STARD3NL	ENSG00000010270	STARD3 N-terminal like [Source:HGNC Symbol;Acc:HGNC:19169]	0.13674	4.73019	2.42999	0.123859	0.964421
KSPZV1	1.8 x 10^6 PfSPZ	pre-immunization baseline	protected (P) vs. not protected (NP) at 3 months	CELSR2	ENSG00000143126	cadherin EGF LAG seven-pass G-type receptor 2 [Source:HGNC Symbol;Acc:HGNC:3231]	-0.500868	2.54434	2.43073	0.123859	0.964421
KSPZV1	1.8 x 10^6 PfSPZ	pre-immunization baseline	protected (P) vs. not protected (NP) at 3 months	PPM1M	ENSG00000164088	protein phosphatase, Mg2+/Mn2+ dependent 1M [Source:HGNC Symbol;Acc:HGNC:26506]	0.112835	5.37282	2.42948	0.123898	0.964421
KSPZV1	1.8 x 10^6 PfSPZ	pre-immunization baseline	protected (P) vs. not protected (NP) at 3 months	CLK3	ENSG00000179335	CDC like kinase 3 [Source:HGNC Symbol;Acc:HGNC:2071]	-0.114218	7.07207	2.42939	0.123905	0.964421
KSPZV1	1.8 x 10^6 PfSPZ	pre-immunization baseline	protected (P) vs. not protected (NP) at 3 months	TYSND1	ENSG00000156521	trypsin like peroxisomal matrix peptidase 1 [Source:HGNC Symbol;Acc:HGNC:28531]	-0.149738	4.40798	2.42933	0.123909	0.964421
KSPZV1	1.8 x 10^6 PfSPZ	pre-immunization baseline	protected (P) vs. not protected (NP) at 3 months	PRR5L	ENSG00000135362	proline rich 5 like [Source:HGNC Symbol;Acc:HGNC:25878]	0.247138	5.35365	2.42764	0.124098	0.964421
KSPZV1	1.8 x 10^6 PfSPZ	pre-immunization baseline	protected (P) vs. not protected (NP) at 3 months	SMAD5	ENSG00000113658	SMAD family member 5 [Source:HGNC Symbol;Acc:HGNC:6771]	0.152837	6.11513	2.42583	0.124175	0.964421
KSPZV1	1.8 x 10^6 PfSPZ	pre-immunization baseline	protected (P) vs. not protected (NP) at 3 months	RP11-53B2.2	ENSG00000267702		-0.184589	4.85089	2.42556	0.124196	0.964421
KSPZV1	1.8 x 10^6 PfSPZ	pre-immunization baseline	protected (P) vs. not protected (NP) at 3 months	SMIM5	ENSG00000204323	small integral membrane protein 5 [Source:HGNC Symbol;Acc:HGNC:40030]	-0.403346	3.8834	2.42653	0.124252	0.964421
KSPZV1	1.8 x 10^6 PfSPZ	pre-immunization baseline	protected (P) vs. not protected (NP) at 3 months	RP11-493E12.2	ENSG00000273302	novel transcript	-0.252848	2.00934	2.42461	0.124268	0.964421
KSPZV1	1.8 x 10^6 PfSPZ	pre-immunization baseline	protected (P) vs. not protected (NP) at 3 months	AJ003147.9	ENSG00000262668	olfactory receptor family 1 subfamily F member 1 [Source:NCBI gene (formerly Entrezgene);Acc:4992]	0.38298	0.499943	2.42445	0.124281	0.964421
KSPZV1	1.8 x 10^6 PfSPZ	pre-immunization baseline	protected (P) vs. not protected (NP) at 3 months	PEX19	ENSG00000162735	peroxisomal biogenesis factor 19 [Source:HGNC Symbol;Acc:HGNC:9713]	0.101852	5.81034	2.42406	0.12431	0.964421
KSPZV1	1.8 x 10^6 PfSPZ	pre-immunization baseline	protected (P) vs. not protected (NP) at 3 months	NRIP3	ENSG00000175352	nuclear receptor interacting protein 3 [Source:HGNC Symbol;Acc:HGNC:1167]	-0.511472	1.30505	2.42372	0.124336	0.964421
KSPZV1	1.8 x 10^6 PfSPZ	pre-immunization baseline	protected (P) vs. not protected (NP) at 3 months	SKP1	ENSG00000113558	S-phase kinase associated protein 1 [Source:HGNC Symbol;Acc:HGNC:10899]	-0.208536	7.80109	2.42394	0.124356	0.964421
KSPZV1	1.8 x 10^6 PfSPZ	pre-immunization baseline	protected (P) vs. not protected (NP) at 3 months	RP11-557J10.4	ENSG00000248356	novel transcript	0.35689	0.420393	2.4231	0.124383	0.964421
KSPZV1	1.8 x 10^6 PfSPZ	pre-immunization baseline	protected (P) vs. not protected (NP) at 3 months	ADAM20	ENSG00000134007	ADAM metallopeptidase domain 20 [Source:HGNC Symbol;Acc:HGNC:199]	-0.613715	0.20859	2.42286	0.124402	0.964421
KSPZV1	1.8 x 10^6 PfSPZ	pre-immunization baseline	protected (P) vs. not protected (NP) at 3 months	MIR940	ENSG00000260778	novel transcript	-0.443955	0.700948	2.42093	0.124549	0.964421
KSPZV1	1.8 x 10^6 PfSPZ	pre-immunization baseline	protected (P) vs. not protected (NP) at 3 months	UBIAD1	ENSG00000120942	UbiA prenyltransferase domain containing 1 [Source:HGNC Symbol;Acc:HGNC:30791]	-0.118911	6.03468	2.42044	0.124586	0.964421
KSPZV1	1.8 x 10^6 PfSPZ	pre-immunization baseline	protected (P) vs. not protected (NP) at 3 months	PSTPIP2	ENSG00000152229	proline-serine-threonine phosphatase interacting protein 2 [Source:HGNC Symbol;Acc:HGNC:9581]	0.294558	5.62209	2.42126	0.124679	0.964421
KSPZV1	1.8 x 10^6 PfSPZ	pre-immunization baseline	protected (P) vs. not protected (NP) at 3 months	ADH5	ENSG00000197894	alcohol dehydrogenase 5 (class III), chi polypeptide [Source:HGNC Symbol;Acc:HGNC:253]	0.102508	5.58279	2.41866	0.124723	0.964421
KSPZV1	1.8 x 10^6 PfSPZ	pre-immunization baseline	protected (P) vs. not protected (NP) at 3 months	MPP7	ENSG00000150054	membrane palmitoylated protein 7 [Source:HGNC Symbol;Acc:HGNC:26542]	0.139845	6.03013	2.41848	0.124736	0.964421
KSPZV1	1.8 x 10^6 PfSPZ	pre-immunization baseline	protected (P) vs. not protected (NP) at 3 months	TGFBR3	ENSG00000069702	transforming growth factor beta receptor 3 [Source:HGNC Symbol;Acc:HGNC:11774]	0.332127	5.28858	2.41996	0.12481	0.964421
KSPZV1	1.8 x 10^6 PfSPZ	pre-immunization baseline	protected (P) vs. not protected (NP) at 3 months	MAML3	ENSG00000196782	mastermind like transcriptional coactivator 3 [Source:HGNC Symbol;Acc:HGNC:16272]	-0.169384	5.06854	2.41697	0.124852	0.964421
KSPZV1	1.8 x 10^6 PfSPZ	pre-immunization baseline	protected (P) vs. not protected (NP) at 3 months	PMP22	ENSG00000109099	peripheral myelin protein 22 [Source:HGNC Symbol;Acc:HGNC:9118]	-0.827751	0.163226	2.41699	0.124868	0.964421
KSPZV1	1.8 x 10^6 PfSPZ	pre-immunization baseline	protected (P) vs. not protected (NP) at 3 months	KRAS	ENSG00000133703	KRAS proto-oncogene, GTPase [Source:HGNC Symbol;Acc:HGNC:6407]	0.108183	7.47432	2.41664	0.124877	0.964421
KSPZV1	1.8 x 10^6 PfSPZ	pre-immunization baseline	protected (P) vs. not protected (NP) at 3 months	RP13-20L14.10	ENSG00000279744	TEC	-0.315321	1.38228	2.4148	0.125018	0.964421
KSPZV1	1.8 x 10^6 PfSPZ	pre-immunization baseline	protected (P) vs. not protected (NP) at 3 months	RP11-355O1.11	ENSG00000261094	novel transcript	0.311793	2.50132	2.41473	0.125023	0.964421
KSPZV1	1.8 x 10^6 PfSPZ	pre-immunization baseline	protected (P) vs. not protected (NP) at 3 months	AC074117.10	ENSG00000234072	novel transcript, antisense to GTF3C2 and EIF2B4	-0.130395	3.60191	2.41448	0.125043	0.964421
KSPZV1	1.8 x 10^6 PfSPZ	pre-immunization baseline	protected (P) vs. not protected (NP) at 3 months	HLX-AS1	ENSG00000257551	HLX antisense RNA 1 [Source:HGNC Symbol;Acc:HGNC:42509]	-0.410419	1.19448	2.41431	0.125056	0.964421
KSPZV1	1.8 x 10^6 PfSPZ	pre-immunization baseline	protected (P) vs. not protected (NP) at 3 months	CYRIB	ENSG00000153310	CYFIP related Rac1 interactor B [Source:HGNC Symbol;Acc:HGNC:25216]	0.0902196	8.11578	2.41428	0.125059	0.964421
KSPZV1	1.8 x 10^6 PfSPZ	pre-immunization baseline	protected (P) vs. not protected (NP) at 3 months	CACNB3	ENSG00000167535	calcium voltage-gated channel auxiliary subunit beta 3 [Source:HGNC Symbol;Acc:HGNC:1403]	-0.423028	1.6627	2.41426	0.125059	0.964421
KSPZV1	1.8 x 10^6 PfSPZ	pre-immunization baseline	protected (P) vs. not protected (NP) at 3 months	RP11-575A19.2	ENSG00000238246	novel transcript	-0.531847	0.216295	2.41404	0.125077	0.964421
KSPZV1	1.8 x 10^6 PfSPZ	pre-immunization baseline	protected (P) vs. not protected (NP) at 3 months	CTC-490E21.12	ENSG00000268797	novel protein	0.290833	1.43154	2.41403	0.125077	0.964421
KSPZV1	1.8 x 10^6 PfSPZ	pre-immunization baseline	protected (P) vs. not protected (NP) at 3 months	TP53I11	ENSG00000175274	tumor protein p53 inducible protein 11 [Source:HGNC Symbol;Acc:HGNC:16842]	-0.220599	5.41814	2.41382	0.125121	0.964421
KSPZV1	1.8 x 10^6 PfSPZ	pre-immunization baseline	protected (P) vs. not protected (NP) at 3 months	CNOT9	ENSG00000144580	CCR4-NOT transcription complex subunit 9 [Source:HGNC Symbol;Acc:HGNC:10445]	0.0966857	6.69076	2.41061	0.125341	0.965349
KSPZV1	1.8 x 10^6 PfSPZ	pre-immunization baseline	protected (P) vs. not protected (NP) at 3 months	MED8-AS1	ENSG00000229431	MED8 antisense RNA 1 [Source:HGNC Symbol;Acc:HGNC:40908]	0.232274	1.55509	2.40854	0.1255	0.965349
KSPZV1	1.8 x 10^6 PfSPZ	pre-immunization baseline	protected (P) vs. not protected (NP) at 3 months	ANO9	ENSG00000185101	anoctamin 9 [Source:HGNC Symbol;Acc:HGNC:20679]	-0.329682	3.25075	2.40783	0.125554	0.965349
KSPZV1	1.8 x 10^6 PfSPZ	pre-immunization baseline	protected (P) vs. not protected (NP) at 3 months	ENPP4	ENSG00000001561	ectonucleotide pyrophosphatase/phosphodiesterase 4 [Source:HGNC Symbol;Acc:HGNC:3359]	0.162392	5.55038	2.40599	0.125697	0.965349
KSPZV1	1.8 x 10^6 PfSPZ	pre-immunization baseline	protected (P) vs. not protected (NP) at 3 months	ADRB2	ENSG00000169252	adrenoceptor beta 2 [Source:HGNC Symbol;Acc:HGNC:286]	0.192729	5.61682	2.40543	0.12574	0.965349
KSPZV1	1.8 x 10^6 PfSPZ	pre-immunization baseline	protected (P) vs. not protected (NP) at 3 months	RFESD	ENSG00000175449	Rieske Fe-S domain containing [Source:HGNC Symbol;Acc:HGNC:29587]	-0.224864	3.05004	2.40263	0.125956	0.965349
KSPZV1	1.8 x 10^6 PfSPZ	pre-immunization baseline	protected (P) vs. not protected (NP) at 3 months	HBB	ENSG00000244734	hemoglobin subunit beta [Source:HGNC Symbol;Acc:HGNC:4827]	-0.90151	2.55976	2.40592	0.125969	0.965349
KSPZV1	1.8 x 10^6 PfSPZ	pre-immunization baseline	protected (P) vs. not protected (NP) at 3 months	SNAI3-AS1	ENSG00000260630	SNAI3 antisense RNA 1 [Source:HGNC Symbol;Acc:HGNC:28327]	-0.203114	3.36163	2.40243	0.125972	0.965349
KSPZV1	1.8 x 10^6 PfSPZ	pre-immunization baseline	protected (P) vs. not protected (NP) at 3 months	CEBPZ	ENSG00000115816	CCAAT enhancer binding protein zeta [Source:HGNC Symbol;Acc:HGNC:24218]	0.123904	6.55811	2.39953	0.126196	0.965349
KSPZV1	1.8 x 10^6 PfSPZ	pre-immunization baseline	protected (P) vs. not protected (NP) at 3 months	GLRX3	ENSG00000108010	glutaredoxin 3 [Source:HGNC Symbol;Acc:HGNC:15987]	0.0936743	5.27757	2.39878	0.126254	0.965349
KSPZV1	1.8 x 10^6 PfSPZ	pre-immunization baseline	protected (P) vs. not protected (NP) at 3 months	POLR3B	ENSG00000013503	RNA polymerase III subunit B [Source:HGNC Symbol;Acc:HGNC:30348]	0.157651	4.05827	2.39831	0.126291	0.965349
KSPZV1	1.8 x 10^6 PfSPZ	pre-immunization baseline	protected (P) vs. not protected (NP) at 3 months	KLRB1	ENSG00000111796	killer cell lectin like receptor B1 [Source:HGNC Symbol;Acc:HGNC:6373]	0.311274	5.45075	2.39994	0.126337	0.965349
KSPZV1	1.8 x 10^6 PfSPZ	pre-immunization baseline	protected (P) vs. not protected (NP) at 3 months	COL6A2	ENSG00000142173	collagen type VI alpha 2 chain [Source:HGNC Symbol;Acc:HGNC:2212]	-0.363511	3.10987	2.39696	0.126403	0.965349
KSPZV1	1.8 x 10^6 PfSPZ	pre-immunization baseline	protected (P) vs. not protected (NP) at 3 months	GTPBP2	ENSG00000172432	GTP binding protein 2 [Source:HGNC Symbol;Acc:HGNC:4670]	-0.131277	5.85977	2.39607	0.126465	0.965349
KSPZV1	1.8 x 10^6 PfSPZ	pre-immunization baseline	protected (P) vs. not protected (NP) at 3 months	NRG1	ENSG00000157168	neuregulin 1 [Source:HGNC Symbol;Acc:HGNC:7997]	-0.752075	1.32018	2.39592	0.126555	0.965349
KSPZV1	1.8 x 10^6 PfSPZ	pre-immunization baseline	protected (P) vs. not protected (NP) at 3 months	C16orf95-DT	ENSG00000270006	C16orf95 divergent transcript [Source:HGNC Symbol;Acc:HGNC:55269]	0.42591	0.665892	2.39479	0.126565	0.965349
KSPZV1	1.8 x 10^6 PfSPZ	pre-immunization baseline	protected (P) vs. not protected (NP) at 3 months	ZNF585B	ENSG00000245680	zinc finger protein 585B [Source:HGNC Symbol;Acc:HGNC:30948]	0.117631	5.37897	2.39435	0.126599	0.965349
KSPZV1	1.8 x 10^6 PfSPZ	pre-immunization baseline	protected (P) vs. not protected (NP) at 3 months	SERF2	ENSG00000140264	small EDRK-rich factor 2 [Source:HGNC Symbol;Acc:HGNC:10757]	-0.193187	7.93974	2.39419	0.126625	0.965349
KSPZV1	1.8 x 10^6 PfSPZ	pre-immunization baseline	protected (P) vs. not protected (NP) at 3 months	PTMS	ENSG00000159335	parathymosin [Source:HGNC Symbol;Acc:HGNC:9629]	-0.410856	3.64636	2.39544	0.126629	0.965349
KSPZV1	1.8 x 10^6 PfSPZ	pre-immunization baseline	protected (P) vs. not protected (NP) at 3 months	TMEM186	ENSG00000184857	transmembrane protein 186 [Source:HGNC Symbol;Acc:HGNC:24530]	-0.195979	2.47337	2.39383	0.12664	0.965349
KSPZV1	1.8 x 10^6 PfSPZ	pre-immunization baseline	protected (P) vs. not protected (NP) at 3 months	NQO2	ENSG00000124588	N-ribosyldihydronicotinamide:quinone reductase 2 [Source:HGNC Symbol;Acc:HGNC:7856]	-0.203473	5.26789	2.39304	0.126703	0.965349
KSPZV1	1.8 x 10^6 PfSPZ	pre-immunization baseline	protected (P) vs. not protected (NP) at 3 months	MINPP1	ENSG00000107789	multiple inositol-polyphosphate phosphatase 1 [Source:HGNC Symbol;Acc:HGNC:7102]	-0.288537	4.29985	2.39154	0.126855	0.965349
KSPZV1	1.8 x 10^6 PfSPZ	pre-immunization baseline	protected (P) vs. not protected (NP) at 3 months	RAN	ENSG00000132341	RAN, member RAS oncogene family [Source:HGNC Symbol;Acc:HGNC:9846]	0.129275	6.90105	2.38904	0.127013	0.965349
KSPZV1	1.8 x 10^6 PfSPZ	pre-immunization baseline	protected (P) vs. not protected (NP) at 3 months	LDOC1	ENSG00000182195	LDOC1 regulator of NFKB signaling [Source:HGNC Symbol;Acc:HGNC:6548]	-0.430522	1.54169	2.38781	0.127109	0.965349
KSPZV1	1.8 x 10^6 PfSPZ	pre-immunization baseline	protected (P) vs. not protected (NP) at 3 months	RP3-355L5.4	ENSG00000231628	novel transcript	0.336524	1.08481	2.38613	0.127241	0.965349
KSPZV1	1.8 x 10^6 PfSPZ	pre-immunization baseline	protected (P) vs. not protected (NP) at 3 months	RABL6	ENSG00000196642	RAB, member RAS oncogene family like 6 [Source:HGNC Symbol;Acc:HGNC:24703]	0.130122	5.73388	2.38551	0.127289	0.965349
KSPZV1	1.8 x 10^6 PfSPZ	pre-immunization baseline	protected (P) vs. not protected (NP) at 3 months	LRP6	ENSG00000070018	LDL receptor related protein 6 [Source:HGNC Symbol;Acc:HGNC:6698]	-0.39412	3.2183	2.38583	0.127309	0.965349
KSPZV1	1.8 x 10^6 PfSPZ	pre-immunization baseline	protected (P) vs. not protected (NP) at 3 months	IFNG	ENSG00000111537	interferon gamma [Source:HGNC Symbol;Acc:HGNC:5438]	0.432558	1.78365	2.38413	0.127397	0.965349
KSPZV1	1.8 x 10^6 PfSPZ	pre-immunization baseline	protected (P) vs. not protected (NP) at 3 months	IRF9	ENSG00000259529	novel transcript	-0.123953	7.55548	2.3819	0.127572	0.965349
KSPZV1	1.8 x 10^6 PfSPZ	pre-immunization baseline	protected (P) vs. not protected (NP) at 3 months	SPATA20	ENSG00000006282	spermatogenesis associated 20 [Source:HGNC Symbol;Acc:HGNC:26125]	-0.563115	1.79622	2.38157	0.12763	0.965349
KSPZV1	1.8 x 10^6 PfSPZ	pre-immunization baseline	protected (P) vs. not protected (NP) at 3 months	SRGAP3	ENSG00000196220	SLIT-ROBO Rho GTPase activating protein 3 [Source:HGNC Symbol;Acc:HGNC:19744]	-0.421242	2.35771	2.38108	0.127638	0.965349
KSPZV1	1.8 x 10^6 PfSPZ	pre-immunization baseline	protected (P) vs. not protected (NP) at 3 months	SMIM1	ENSG00000235169	small integral membrane protein 1 (Vel blood group) [Source:HGNC Symbol;Acc:HGNC:44204]	-0.674475	2.84947	2.38317	0.127697	0.965349
KSPZV1	1.8 x 10^6 PfSPZ	pre-immunization baseline	protected (P) vs. not protected (NP) at 3 months	ESF1	ENSG00000089048	ESF1 nucleolar pre-rRNA processing protein homolog [Source:HGNC Symbol;Acc:HGNC:15898]	0.160883	4.67777	2.37991	0.127729	0.965349
KSPZV1	1.8 x 10^6 PfSPZ	pre-immunization baseline	protected (P) vs. not protected (NP) at 3 months	PREP	ENSG00000085377	prolyl endopeptidase [Source:HGNC Symbol;Acc:HGNC:9358]	0.0859155	5.69549	2.3793	0.127777	0.965349
KSPZV1	1.8 x 10^6 PfSPZ	pre-immunization baseline	protected (P) vs. not protected (NP) at 3 months	PSMD11	ENSG00000108671	proteasome 26S subunit, non-ATPase 11 [Source:HGNC Symbol;Acc:HGNC:9556]	0.109026	6.02463	2.37865	0.127828	0.965349
KSPZV1	1.8 x 10^6 PfSPZ	pre-immunization baseline	protected (P) vs. not protected (NP) at 3 months	UTP11	ENSG00000183520	UTP11 small subunit processome component [Source:HGNC Symbol;Acc:HGNC:24329]	0.117096	5.047	2.37734	0.127931	0.965349
KSPZV1	1.8 x 10^6 PfSPZ	pre-immunization baseline	protected (P) vs. not protected (NP) at 3 months	CRIM1	ENSG00000150938	cysteine rich transmembrane BMP regulator 1 [Source:HGNC Symbol;Acc:HGNC:2359]	0.176259	5.12997	2.37491	0.128122	0.965349
KSPZV1	1.8 x 10^6 PfSPZ	pre-immunization baseline	protected (P) vs. not protected (NP) at 3 months	DRICH1	ENSG00000189269	aspartate rich 1 [Source:HGNC Symbol;Acc:HGNC:28031]	0.533283	-0.114687	2.3749	0.128124	0.965349
KSPZV1	1.8 x 10^6 PfSPZ	pre-immunization baseline	protected (P) vs. not protected (NP) at 3 months	H4C3	ENSG00000197061	H4 clustered histone 3 [Source:HGNC Symbol;Acc:HGNC:4787]	0.28064	6.95843	2.3766	0.12817	0.965349
KSPZV1	1.8 x 10^6 PfSPZ	pre-immunization baseline	protected (P) vs. not protected (NP) at 3 months	RSRC1	ENSG00000174891	arginine and serine rich coiled-coil 1 [Source:HGNC Symbol;Acc:HGNC:24152]	-0.165992	5.16465	2.37406	0.128189	0.965349
KSPZV1	1.8 x 10^6 PfSPZ	pre-immunization baseline	protected (P) vs. not protected (NP) at 3 months	AC015688.3	ENSG00000266728	novel protein	-0.171702	4.9513	2.37394	0.128199	0.965349
KSPZV1	1.8 x 10^6 PfSPZ	pre-immunization baseline	protected (P) vs. not protected (NP) at 3 months	TTC37	ENSG00000198677	tetratricopeptide repeat domain 37 [Source:HGNC Symbol;Acc:HGNC:23639]	0.114185	7.16143	2.37375	0.128214	0.965349
KSPZV1	1.8 x 10^6 PfSPZ	pre-immunization baseline	protected (P) vs. not protected (NP) at 3 months	LGALS4	ENSG00000171747	galectin 4 [Source:HGNC Symbol;Acc:HGNC:6565]	-0.776695	0.340974	2.37371	0.12823	0.965349
KSPZV1	1.8 x 10^6 PfSPZ	pre-immunization baseline	protected (P) vs. not protected (NP) at 3 months	ANKRD17	ENSG00000132466	ankyrin repeat domain 17 [Source:HGNC Symbol;Acc:HGNC:23575]	-0.108886	8.05088	2.37203	0.12835	0.965349
KSPZV1	1.8 x 10^6 PfSPZ	pre-immunization baseline	protected (P) vs. not protected (NP) at 3 months	MCTS1	ENSG00000232119	MCTS1 re-initiation and release factor [Source:HGNC Symbol;Acc:HGNC:23357]	0.114872	4.78114	2.37109	0.128424	0.965349
KSPZV1	1.8 x 10^6 PfSPZ	pre-immunization baseline	protected (P) vs. not protected (NP) at 3 months	CTB-33G10.11	ENSG00000268636	novel transcript, antisense to PRR12	-0.379138	-0.0380379	2.37047	0.128473	0.965349
KSPZV1	1.8 x 10^6 PfSPZ	pre-immunization baseline	protected (P) vs. not protected (NP) at 3 months	RP11-761B3.1	ENSG00000273269	novel transcript	0.11163	4.67961	2.36982	0.128524	0.965349
KSPZV1	1.8 x 10^6 PfSPZ	pre-immunization baseline	protected (P) vs. not protected (NP) at 3 months	CTD-2555A7.3	ENSG00000261546	novel transcript, antisense to ACSF3	-0.273088	2.76457	2.36965	0.128538	0.965349
KSPZV1	1.8 x 10^6 PfSPZ	pre-immunization baseline	protected (P) vs. not protected (NP) at 3 months	STAP2	ENSG00000178078	signal transducing adaptor family member 2 [Source:HGNC Symbol;Acc:HGNC:30430]	-0.602311	0.250352	2.36934	0.128563	0.965349
KSPZV1	1.8 x 10^6 PfSPZ	pre-immunization baseline	protected (P) vs. not protected (NP) at 3 months	NAB1	ENSG00000138386	NGFI-A binding protein 1 [Source:HGNC Symbol;Acc:HGNC:7626]	0.12305	5.50807	2.36838	0.128639	0.965349
KSPZV1	1.8 x 10^6 PfSPZ	pre-immunization baseline	protected (P) vs. not protected (NP) at 3 months	ASCC1	ENSG00000138303	activating signal cointegrator 1 complex subunit 1 [Source:HGNC Symbol;Acc:HGNC:24268]	-0.0852158	4.59843	2.36823	0.128651	0.965349
KSPZV1	1.8 x 10^6 PfSPZ	pre-immunization baseline	protected (P) vs. not protected (NP) at 3 months	ULK1	ENSG00000177169	unc-51 like autophagy activating kinase 1 [Source:HGNC Symbol;Acc:HGNC:12558]	-0.181626	5.62284	2.3681	0.128661	0.965349
KSPZV1	1.8 x 10^6 PfSPZ	pre-immunization baseline	protected (P) vs. not protected (NP) at 3 months	SHPK	ENSG00000197417	sedoheptulokinase [Source:HGNC Symbol;Acc:HGNC:1492]	0.234275	3.12529	2.3671	0.12874	0.965349
KSPZV1	1.8 x 10^6 PfSPZ	pre-immunization baseline	protected (P) vs. not protected (NP) at 3 months	ACBD3-AS1	ENSG00000234478	ACBD3 antisense RNA 1 [Source:HGNC Symbol;Acc:HGNC:40701]	0.204662	2.47125	2.3669	0.128756	0.965349
KSPZV1	1.8 x 10^6 PfSPZ	pre-immunization baseline	protected (P) vs. not protected (NP) at 3 months	MCRS1	ENSG00000187778	microspherule protein 1 [Source:HGNC Symbol;Acc:HGNC:6960]	0.103031	4.78805	2.36666	0.128775	0.965349
KSPZV1	1.8 x 10^6 PfSPZ	pre-immunization baseline	protected (P) vs. not protected (NP) at 3 months	ATP11A-AS1	ENSG00000232684	ATP11A antisense RNA 1 [Source:HGNC Symbol;Acc:HGNC:40645]	-0.513016	0.559547	2.36655	0.128784	0.965349
KSPZV1	1.8 x 10^6 PfSPZ	pre-immunization baseline	protected (P) vs. not protected (NP) at 3 months	ATOH8	ENSG00000168874	atonal bHLH transcription factor 8 [Source:HGNC Symbol;Acc:HGNC:24126]	-0.745479	0.884459	2.36658	0.12881	0.965349
KSPZV1	1.8 x 10^6 PfSPZ	pre-immunization baseline	protected (P) vs. not protected (NP) at 3 months	DCTN5	ENSG00000166847	dynactin subunit 5 [Source:HGNC Symbol;Acc:HGNC:24594]	0.0946511	6.48558	2.36603	0.128826	0.965349
KSPZV1	1.8 x 10^6 PfSPZ	pre-immunization baseline	protected (P) vs. not protected (NP) at 3 months	LINC01271	ENSG00000233077	long intergenic non-protein coding RNA 1271 [Source:HGNC Symbol;Acc:HGNC:50327]	-0.77943	0.489181	2.366	0.128853	0.965349
KSPZV1	1.8 x 10^6 PfSPZ	pre-immunization baseline	protected (P) vs. not protected (NP) at 3 months	C20orf144	ENSG00000149609	chromosome 20 open reading frame 144 [Source:HGNC Symbol;Acc:HGNC:16137]	-0.522988	0.195054	2.3656	0.12886	0.965349
KSPZV1	1.8 x 10^6 PfSPZ	pre-immunization baseline	protected (P) vs. not protected (NP) at 3 months	TIMM21	ENSG00000075336	translocase of inner mitochondrial membrane 21 [Source:HGNC Symbol;Acc:HGNC:25010]	-0.143443	4.01834	2.36471	0.12893	0.965349
KSPZV1	1.8 x 10^6 PfSPZ	pre-immunization baseline	protected (P) vs. not protected (NP) at 3 months	RICTOR	ENSG00000164327	RPTOR independent companion of MTOR complex 2 [Source:HGNC Symbol;Acc:HGNC:28611]	-0.125027	8.45648	2.36438	0.128957	0.965349
KSPZV1	1.8 x 10^6 PfSPZ	pre-immunization baseline	protected (P) vs. not protected (NP) at 3 months	ZNF845	ENSG00000213799	zinc finger protein 845 [Source:HGNC Symbol;Acc:HGNC:25112]	0.201206	5.51688	2.36329	0.129049	0.965349
KSPZV1	1.8 x 10^6 PfSPZ	pre-immunization baseline	protected (P) vs. not protected (NP) at 3 months	RP4-665N4.8	ENSG00000271554	novel transcript, antisense to EIF2C3	-0.253757	1.31226	2.36302	0.129065	0.965349
KSPZV1	1.8 x 10^6 PfSPZ	pre-immunization baseline	protected (P) vs. not protected (NP) at 3 months	C14orf132	ENSG00000227051	chromosome 14 open reading frame 132 [Source:HGNC Symbol;Acc:HGNC:20346]	-0.883843	1.02713	2.36309	0.129164	0.965349
KSPZV1	1.8 x 10^6 PfSPZ	pre-immunization baseline	protected (P) vs. not protected (NP) at 3 months	TIMM10B	ENSG00000132286	translocase of inner mitochondrial membrane 10B [Source:HGNC Symbol;Acc:HGNC:4022]	0.0963672	6.445	2.3616	0.129178	0.965349
KSPZV1	1.8 x 10^6 PfSPZ	pre-immunization baseline	protected (P) vs. not protected (NP) at 3 months	FAM89B	ENSG00000176973	family with sequence similarity 89 member B [Source:HGNC Symbol;Acc:HGNC:16708]	-0.160004	5.08153	2.36148	0.129187	0.965349
KSPZV1	1.8 x 10^6 PfSPZ	pre-immunization baseline	protected (P) vs. not protected (NP) at 3 months	HERC1	ENSG00000103657	HECT and RLD domain containing E3 ubiquitin protein ligase family member 1 [Source:HGNC Symbol;Acc:HGNC:4867]	-0.116597	8.26872	2.36134	0.129198	0.965349
KSPZV1	1.8 x 10^6 PfSPZ	pre-immunization baseline	protected (P) vs. not protected (NP) at 3 months	SOX13	ENSG00000143842	SRY-box transcription factor 13 [Source:HGNC Symbol;Acc:HGNC:11192]	-0.532274	1.72379	2.36082	0.129241	0.965349
KSPZV1	1.8 x 10^6 PfSPZ	pre-immunization baseline	protected (P) vs. not protected (NP) at 3 months	NADK	ENSG00000008130	NAD kinase [Source:HGNC Symbol;Acc:HGNC:29831]	-0.167344	6.83912	2.35968	0.12933	0.965349
KSPZV1	1.8 x 10^6 PfSPZ	pre-immunization baseline	protected (P) vs. not protected (NP) at 3 months	SPG7	ENSG00000197912	SPG7 matrix AAA peptidase subunit, paraplegin [Source:HGNC Symbol;Acc:HGNC:11237]	-0.103028	5.61191	2.35836	0.129436	0.965349
KSPZV1	1.8 x 10^6 PfSPZ	pre-immunization baseline	protected (P) vs. not protected (NP) at 3 months	AC010894.3	ENSG00000226853	novel transcript	-0.543781	-0.357228	2.35788	0.129474	0.965349
KSPZV1	1.8 x 10^6 PfSPZ	pre-immunization baseline	protected (P) vs. not protected (NP) at 3 months	C4orf48	ENSG00000243449	chromosome 4 open reading frame 48 [Source:HGNC Symbol;Acc:HGNC:34437]	-0.513169	1.00071	2.35698	0.129546	0.965349
KSPZV1	1.8 x 10^6 PfSPZ	pre-immunization baseline	protected (P) vs. not protected (NP) at 3 months	MIXL1	ENSG00000185155	Mix paired-like homeobox [Source:HGNC Symbol;Acc:HGNC:13363]	-0.534167	1.0595	2.35667	0.129571	0.965349
KSPZV1	1.8 x 10^6 PfSPZ	pre-immunization baseline	protected (P) vs. not protected (NP) at 3 months	PHTF1	ENSG00000116793	putative homeodomain transcription factor 1 [Source:HGNC Symbol;Acc:HGNC:8939]	0.199733	4.23408	2.35651	0.129584	0.965349
KSPZV1	1.8 x 10^6 PfSPZ	pre-immunization baseline	protected (P) vs. not protected (NP) at 3 months	SRP54	ENSG00000100883	signal recognition particle 54 [Source:HGNC Symbol;Acc:HGNC:11301]	0.125476	6.06576	2.35564	0.129654	0.965349
KSPZV1	1.8 x 10^6 PfSPZ	pre-immunization baseline	protected (P) vs. not protected (NP) at 3 months	WRN	ENSG00000165392	WRN RecQ like helicase [Source:HGNC Symbol;Acc:HGNC:12791]	-0.149136	5.23058	2.35517	0.129691	0.965349
KSPZV1	1.8 x 10^6 PfSPZ	pre-immunization baseline	protected (P) vs. not protected (NP) at 3 months	DUOX1	ENSG00000137857	dual oxidase 1 [Source:HGNC Symbol;Acc:HGNC:3062]	-0.189175	4.13958	2.35493	0.12971	0.965349
KSPZV1	1.8 x 10^6 PfSPZ	pre-immunization baseline	protected (P) vs. not protected (NP) at 3 months	MAFF	ENSG00000185022	MAF bZIP transcription factor F [Source:HGNC Symbol;Acc:HGNC:6780]	-0.341056	2.44316	2.35479	0.129721	0.965349
KSPZV1	1.8 x 10^6 PfSPZ	pre-immunization baseline	protected (P) vs. not protected (NP) at 3 months	AC091133.1	ENSG00000230532	novel transcript	-0.199553	1.9014	2.35469	0.129729	0.965349
KSPZV1	1.8 x 10^6 PfSPZ	pre-immunization baseline	protected (P) vs. not protected (NP) at 3 months	NDUFAF5	ENSG00000101247	NADH:ubiquinone oxidoreductase complex assembly factor 5 [Source:HGNC Symbol;Acc:HGNC:15899]	0.176319	3.64691	2.35279	0.129882	0.965349
KSPZV1	1.8 x 10^6 PfSPZ	pre-immunization baseline	protected (P) vs. not protected (NP) at 3 months	TMF1	ENSG00000144747	TATA element modulatory factor 1 [Source:HGNC Symbol;Acc:HGNC:11870]	0.104719	6.94498	2.35163	0.129975	0.965349
KSPZV1	1.8 x 10^6 PfSPZ	pre-immunization baseline	protected (P) vs. not protected (NP) at 3 months	LINC00174	ENSG00000179406	long intergenic non-protein coding RNA 174 [Source:HGNC Symbol;Acc:HGNC:27788]	-0.261125	3.30478	2.35096	0.130028	0.965349
KSPZV1	1.8 x 10^6 PfSPZ	pre-immunization baseline	protected (P) vs. not protected (NP) at 3 months	RP11-797A18.3	ENSG00000259652	novel transcript, antisense to TSPAN3	-0.360141	0.303413	2.35055	0.130062	0.965349
KSPZV1	1.8 x 10^6 PfSPZ	pre-immunization baseline	protected (P) vs. not protected (NP) at 3 months	TM7SF2	ENSG00000149809	transmembrane 7 superfamily member 2 [Source:HGNC Symbol;Acc:HGNC:11863]	-0.370088	2.28849	2.35047	0.130067	0.965349
KSPZV1	1.8 x 10^6 PfSPZ	pre-immunization baseline	protected (P) vs. not protected (NP) at 3 months	H2AC21	ENSG00000184270	H2A clustered histone 21 [Source:HGNC Symbol;Acc:HGNC:20508]	0.325897	5.2293	2.35165	0.13016	0.965349
KSPZV1	1.8 x 10^6 PfSPZ	pre-immunization baseline	protected (P) vs. not protected (NP) at 3 months	ZNF79	ENSG00000196152	zinc finger protein 79 [Source:HGNC Symbol;Acc:HGNC:13153]	-0.181703	3.64745	2.3492	0.13017	0.965349
KSPZV1	1.8 x 10^6 PfSPZ	pre-immunization baseline	protected (P) vs. not protected (NP) at 3 months	MCU	ENSG00000156026	mitochondrial calcium uniporter [Source:HGNC Symbol;Acc:HGNC:23526]	0.128204	4.56336	2.34747	0.130309	0.965349
KSPZV1	1.8 x 10^6 PfSPZ	pre-immunization baseline	protected (P) vs. not protected (NP) at 3 months	DDHD1	ENSG00000100523	DDHD domain containing 1 [Source:HGNC Symbol;Acc:HGNC:19714]	-0.119582	7.58891	2.34661	0.130378	0.965349
KSPZV1	1.8 x 10^6 PfSPZ	pre-immunization baseline	protected (P) vs. not protected (NP) at 3 months	GRIK1	ENSG00000171189	glutamate ionotropic receptor kainate type subunit 1 [Source:HGNC Symbol;Acc:HGNC:4579]	-0.368684	1.32912	2.34655	0.130383	0.965349
KSPZV1	1.8 x 10^6 PfSPZ	pre-immunization baseline	protected (P) vs. not protected (NP) at 3 months	PYURF	ENSG00000145337	PIGY upstream reading frame [Source:HGNC Symbol;Acc:HGNC:44317]	0.123329	5.31809	2.3453	0.130483	0.965349
KSPZV1	1.8 x 10^6 PfSPZ	pre-immunization baseline	protected (P) vs. not protected (NP) at 3 months	APOO	ENSG00000184831	apolipoprotein O [Source:HGNC Symbol;Acc:HGNC:28727]	0.336976	1.16738	2.3428	0.130685	0.965349
KSPZV1	1.8 x 10^6 PfSPZ	pre-immunization baseline	protected (P) vs. not protected (NP) at 3 months	CTD-2145A24.5	ENSG00000265478	novel transcript	0.458684	0.571625	2.34263	0.130698	0.965349
KSPZV1	1.8 x 10^6 PfSPZ	pre-immunization baseline	protected (P) vs. not protected (NP) at 3 months	PGS1	ENSG00000087157	phosphatidylglycerophosphate synthase 1 [Source:HGNC Symbol;Acc:HGNC:30029]	-0.164273	6.16725	2.3416	0.130782	0.965349
KSPZV1	1.8 x 10^6 PfSPZ	pre-immunization baseline	protected (P) vs. not protected (NP) at 3 months	RP1-71H24.6	ENSG00000276343		-0.853245	1.5416	2.34284	0.130838	0.965349
KSPZV1	1.8 x 10^6 PfSPZ	pre-immunization baseline	protected (P) vs. not protected (NP) at 3 months	ACAA2	ENSG00000167315	acetyl-CoA acyltransferase 2 [Source:HGNC Symbol;Acc:HGNC:83]	0.139083	5.47256	2.34056	0.130866	0.965349
KSPZV1	1.8 x 10^6 PfSPZ	pre-immunization baseline	protected (P) vs. not protected (NP) at 3 months	CAPN3	ENSG00000092529	calpain 3 [Source:HGNC Symbol;Acc:HGNC:1480]	-0.273935	3.65596	2.33888	0.131002	0.965349
KSPZV1	1.8 x 10^6 PfSPZ	pre-immunization baseline	protected (P) vs. not protected (NP) at 3 months	LRIG2-DT	ENSG00000238198	LRIG2 divergent transcript [Source:HGNC Symbol;Acc:HGNC:54312]	-0.310249	1.92044	2.33878	0.131009	0.965349
KSPZV1	1.8 x 10^6 PfSPZ	pre-immunization baseline	protected (P) vs. not protected (NP) at 3 months	RP1-5O6.6	ENSG00000279038		-0.283968	2.80677	2.33838	0.131042	0.965349
KSPZV1	1.8 x 10^6 PfSPZ	pre-immunization baseline	protected (P) vs. not protected (NP) at 3 months	TMEM132A	ENSG00000006118	transmembrane protein 132A [Source:HGNC Symbol;Acc:HGNC:31092]	-0.293531	2.43558	2.33825	0.131053	0.965349
KSPZV1	1.8 x 10^6 PfSPZ	pre-immunization baseline	protected (P) vs. not protected (NP) at 3 months	PHF11	ENSG00000136147	PHD finger protein 11 [Source:HGNC Symbol;Acc:HGNC:17024]	-0.134374	6.70975	2.33762	0.131103	0.965349
KSPZV1	1.8 x 10^6 PfSPZ	pre-immunization baseline	protected (P) vs. not protected (NP) at 3 months	OSTF1	ENSG00000134996	osteoclast stimulating factor 1 [Source:HGNC Symbol;Acc:HGNC:8510]	0.11902	6.19288	2.33697	0.131156	0.965349
KSPZV1	1.8 x 10^6 PfSPZ	pre-immunization baseline	protected (P) vs. not protected (NP) at 3 months	LYST-AS1	ENSG00000229463	LYST antisense RNA 1 [Source:HGNC Symbol;Acc:HGNC:41320]	-0.480325	0.0997049	2.33661	0.131185	0.965349
KSPZV1	1.8 x 10^6 PfSPZ	pre-immunization baseline	protected (P) vs. not protected (NP) at 3 months	HIC2	ENSG00000169635	HIC ZBTB transcriptional repressor 2 [Source:HGNC Symbol;Acc:HGNC:18595]	-0.166231	3.89803	2.3333	0.131454	0.965349
KSPZV1	1.8 x 10^6 PfSPZ	pre-immunization baseline	protected (P) vs. not protected (NP) at 3 months	TMSB15B-AS1	ENSG00000231728	TMSB15B antisense RNA 1 [Source:HGNC Symbol;Acc:HGNC:53858]	-0.441007	0.228023	2.33218	0.131545	0.965349
KSPZV1	1.8 x 10^6 PfSPZ	pre-immunization baseline	protected (P) vs. not protected (NP) at 3 months	FAM157C	ENSG00000260528	family with sequence similarity 157 member C [Source:HGNC Symbol;Acc:HGNC:34081]	-0.38683	3.46525	2.33198	0.131635	0.965349
KSPZV1	1.8 x 10^6 PfSPZ	pre-immunization baseline	protected (P) vs. not protected (NP) at 3 months	ZNF235	ENSG00000159917	zinc finger protein 235 [Source:HGNC Symbol;Acc:HGNC:12866]	0.108057	5.11505	2.33048	0.131683	0.965349
KSPZV1	1.8 x 10^6 PfSPZ	pre-immunization baseline	protected (P) vs. not protected (NP) at 3 months	PRKCA	ENSG00000154229	protein kinase C alpha [Source:HGNC Symbol;Acc:HGNC:9393]	-0.146513	6.21712	2.32971	0.131746	0.965349
KSPZV1	1.8 x 10^6 PfSPZ	pre-immunization baseline	protected (P) vs. not protected (NP) at 3 months	RP11-230L22.4	ENSG00000237336	novel transcript	-0.604715	-0.096708	2.32958	0.131757	0.965349
KSPZV1	1.8 x 10^6 PfSPZ	pre-immunization baseline	protected (P) vs. not protected (NP) at 3 months	CTD-2014D20.1	ENSG00000279786	TEC	0.701799	-0.107206	2.3294	0.131772	0.965349
KSPZV1	1.8 x 10^6 PfSPZ	pre-immunization baseline	protected (P) vs. not protected (NP) at 3 months	CUL2	ENSG00000108094	cullin 2 [Source:HGNC Symbol;Acc:HGNC:2552]	0.104924	6.32429	2.32879	0.131821	0.965349
KSPZV1	1.8 x 10^6 PfSPZ	pre-immunization baseline	protected (P) vs. not protected (NP) at 3 months	RP13-270P17.2	ENSG00000265399	novel transcript, antisense to MYOM1	-0.319818	2.46953	2.32857	0.131839	0.965349
KSPZV1	1.8 x 10^6 PfSPZ	pre-immunization baseline	protected (P) vs. not protected (NP) at 3 months	EXOC5	ENSG00000070367	exocyst complex component 5 [Source:HGNC Symbol;Acc:HGNC:10696]	0.130376	7.02439	2.32814	0.131874	0.965349
KSPZV1	1.8 x 10^6 PfSPZ	pre-immunization baseline	protected (P) vs. not protected (NP) at 3 months	CTC-250I14.3	ENSG00000267512	novel transcript, antisense to NACC1	0.166445	3.5846	2.32737	0.131937	0.965349
KSPZV1	1.8 x 10^6 PfSPZ	pre-immunization baseline	protected (P) vs. not protected (NP) at 3 months	RNF213	ENSG00000173821	ring finger protein 213 [Source:HGNC Symbol;Acc:HGNC:14539]	-0.191318	10.484	2.32712	0.131959	0.965349
KSPZV1	1.8 x 10^6 PfSPZ	pre-immunization baseline	protected (P) vs. not protected (NP) at 3 months	AC093110.3	ENSG00000238018	novel transcript, antisense to SPTBN1	-0.18786	2.88129	2.32596	0.132052	0.965349
KSPZV1	1.8 x 10^6 PfSPZ	pre-immunization baseline	protected (P) vs. not protected (NP) at 3 months	STAC3	ENSG00000185482	SH3 and cysteine rich domain 3 [Source:HGNC Symbol;Acc:HGNC:28423]	-0.554126	2.15422	2.32599	0.132086	0.965349
KSPZV1	1.8 x 10^6 PfSPZ	pre-immunization baseline	protected (P) vs. not protected (NP) at 3 months	ZNF566-AS1	ENSG00000267309	ZNF566 antisense RNA 1 [Source:HGNC Symbol;Acc:HGNC:55301]	-0.58059	-0.00847349	2.32517	0.132117	0.965349
KSPZV1	1.8 x 10^6 PfSPZ	pre-immunization baseline	protected (P) vs. not protected (NP) at 3 months	C19orf53	ENSG00000104979	chromosome 19 open reading frame 53 [Source:HGNC Symbol;Acc:HGNC:24991]	0.117811	5.05685	2.32494	0.132135	0.965349
KSPZV1	1.8 x 10^6 PfSPZ	pre-immunization baseline	protected (P) vs. not protected (NP) at 3 months	COX7C	ENSG00000127184	cytochrome c oxidase subunit 7C [Source:HGNC Symbol;Acc:HGNC:2292]	0.186243	6.53244	2.32488	0.132148	0.965349
KSPZV1	1.8 x 10^6 PfSPZ	pre-immunization baseline	protected (P) vs. not protected (NP) at 3 months	QRICH2	ENSG00000129646	glutamine rich 2 [Source:HGNC Symbol;Acc:HGNC:25326]	-0.313134	2.05413	2.32431	0.132187	0.965349
KSPZV1	1.8 x 10^6 PfSPZ	pre-immunization baseline	protected (P) vs. not protected (NP) at 3 months	NFATC2	ENSG00000101096	nuclear factor of activated T cells 2 [Source:HGNC Symbol;Acc:HGNC:7776]	0.115154	7.84701	2.32291	0.132301	0.965349
KSPZV1	1.8 x 10^6 PfSPZ	pre-immunization baseline	protected (P) vs. not protected (NP) at 3 months	RRAGC	ENSG00000116954	Ras related GTP binding C [Source:HGNC Symbol;Acc:HGNC:19902]	0.106277	5.49095	2.32228	0.132353	0.965349
KSPZV1	1.8 x 10^6 PfSPZ	pre-immunization baseline	protected (P) vs. not protected (NP) at 3 months	NUDT7	ENSG00000140876	nudix hydrolase 7 [Source:HGNC Symbol;Acc:HGNC:8054]	0.267898	2.39211	2.32199	0.132377	0.965349
KSPZV1	1.8 x 10^6 PfSPZ	pre-immunization baseline	protected (P) vs. not protected (NP) at 3 months	RFC1	ENSG00000035928	replication factor C subunit 1 [Source:HGNC Symbol;Acc:HGNC:9969]	0.0997952	6.35166	2.32136	0.132428	0.965349
KSPZV1	1.8 x 10^6 PfSPZ	pre-immunization baseline	protected (P) vs. not protected (NP) at 3 months	ARPC5L	ENSG00000136950	actin related protein 2/3 complex subunit 5 like [Source:HGNC Symbol;Acc:HGNC:23366]	0.145379	4.20665	2.3211	0.13245	0.965349
KSPZV1	1.8 x 10^6 PfSPZ	pre-immunization baseline	protected (P) vs. not protected (NP) at 3 months	PIP5K1B	ENSG00000107242	phosphatidylinositol-4-phosphate 5-kinase type 1 beta [Source:HGNC Symbol;Acc:HGNC:8995]	-0.244387	5.64505	2.3221	0.13245	0.965349
KSPZV1	1.8 x 10^6 PfSPZ	pre-immunization baseline	protected (P) vs. not protected (NP) at 3 months	ESCO2	ENSG00000171320	establishment of sister chromatid cohesion N-acetyltransferase 2 [Source:HGNC Symbol;Acc:HGNC:27230]	0.435305	2.88747	2.32114	0.132492	0.965349
KSPZV1	1.8 x 10^6 PfSPZ	pre-immunization baseline	protected (P) vs. not protected (NP) at 3 months	DLGAP3	ENSG00000116544	DLG associated protein 3 [Source:HGNC Symbol;Acc:HGNC:30368]	-0.507309	1.69139	2.32038	0.132509	0.965349
KSPZV1	1.8 x 10^6 PfSPZ	pre-immunization baseline	protected (P) vs. not protected (NP) at 3 months	AMOT	ENSG00000126016	angiomotin [Source:HGNC Symbol;Acc:HGNC:17810]	-0.292817	2.6937	2.32029	0.132516	0.965349
KSPZV1	1.8 x 10^6 PfSPZ	pre-immunization baseline	protected (P) vs. not protected (NP) at 3 months	TMEM88	ENSG00000167874	transmembrane protein 88 [Source:HGNC Symbol;Acc:HGNC:32371]	-0.458686	0.675086	2.32	0.13254	0.965349
KSPZV1	1.8 x 10^6 PfSPZ	pre-immunization baseline	protected (P) vs. not protected (NP) at 3 months	H2BC17	ENSG00000274641	H2B clustered histone 17 [Source:HGNC Symbol;Acc:HGNC:4758]	0.353199	3.73824	2.3194	0.132654	0.965349
KSPZV1	1.8 x 10^6 PfSPZ	pre-immunization baseline	protected (P) vs. not protected (NP) at 3 months	CTD-2044J15.2	ENSG00000272520		0.296773	2.62852	2.31791	0.132712	0.965349
KSPZV1	1.8 x 10^6 PfSPZ	pre-immunization baseline	protected (P) vs. not protected (NP) at 3 months	RP11-10K16.1	ENSG00000245213	novel transcript, antisense to GALNT7	0.24813	2.57672	2.3174	0.132753	0.965349
KSPZV1	1.8 x 10^6 PfSPZ	pre-immunization baseline	protected (P) vs. not protected (NP) at 3 months	DCAF17	ENSG00000115827	DDB1 and CUL4 associated factor 17 [Source:HGNC Symbol;Acc:HGNC:25784]	0.107087	5.91524	2.31632	0.132842	0.965349
KSPZV1	1.8 x 10^6 PfSPZ	pre-immunization baseline	protected (P) vs. not protected (NP) at 3 months	AC005562.1	ENSG00000214719	novel transcript	0.165977	3.97323	2.31548	0.132912	0.965349
KSPZV1	1.8 x 10^6 PfSPZ	pre-immunization baseline	protected (P) vs. not protected (NP) at 3 months	KAT2A	ENSG00000108773	lysine acetyltransferase 2A [Source:HGNC Symbol;Acc:HGNC:4201]	-0.171221	4.10753	2.31422	0.133015	0.965349
KSPZV1	1.8 x 10^6 PfSPZ	pre-immunization baseline	protected (P) vs. not protected (NP) at 3 months	RBFADN	ENSG00000261126	RBFA downstream neighbor [Source:HGNC Symbol;Acc:HGNC:48591]	-0.489964	0.797618	2.31371	0.133057	0.965349
KSPZV1	1.8 x 10^6 PfSPZ	pre-immunization baseline	protected (P) vs. not protected (NP) at 3 months	LINC01934	ENSG00000234663	long intergenic non-protein coding RNA 1934 [Source:HGNC Symbol;Acc:HGNC:52757]	0.262425	2.44948	2.31213	0.133187	0.965349
KSPZV1	1.8 x 10^6 PfSPZ	pre-immunization baseline	protected (P) vs. not protected (NP) at 3 months	MIR646HG	ENSG00000228340	MIR646 host gene [Source:HGNC Symbol;Acc:HGNC:27659]	-0.569632	0.748816	2.31188	0.133208	0.965349
KSPZV1	1.8 x 10^6 PfSPZ	pre-immunization baseline	protected (P) vs. not protected (NP) at 3 months	ESCO1	ENSG00000141446	establishment of sister chromatid cohesion N-acetyltransferase 1 [Source:HGNC Symbol;Acc:HGNC:24645]	0.118394	6.69537	2.31111	0.133271	0.965349
KSPZV1	1.8 x 10^6 PfSPZ	pre-immunization baseline	protected (P) vs. not protected (NP) at 3 months	METAP2	ENSG00000111142	methionyl aminopeptidase 2 [Source:HGNC Symbol;Acc:HGNC:16672]	0.116206	5.89079	2.31106	0.133276	0.965349
KSPZV1	1.8 x 10^6 PfSPZ	pre-immunization baseline	protected (P) vs. not protected (NP) at 3 months	WEE1	ENSG00000166483	WEE1 G2 checkpoint kinase [Source:HGNC Symbol;Acc:HGNC:12761]	0.238962	5.12308	2.31134	0.133288	0.965349
KSPZV1	1.8 x 10^6 PfSPZ	pre-immunization baseline	protected (P) vs. not protected (NP) at 3 months	EAPP	ENSG00000129518	E2F associated phosphoprotein [Source:HGNC Symbol;Acc:HGNC:19312]	0.0866924	5.43636	2.31056	0.133317	0.965349
KSPZV1	1.8 x 10^6 PfSPZ	pre-immunization baseline	protected (P) vs. not protected (NP) at 3 months	RBM47	ENSG00000163694	RNA binding motif protein 47 [Source:HGNC Symbol;Acc:HGNC:30358]	-0.241806	6.07319	2.30973	0.133479	0.965349
KSPZV1	1.8 x 10^6 PfSPZ	pre-immunization baseline	protected (P) vs. not protected (NP) at 3 months	RP11-135F9.4	ENSG00000279148	TEC	-0.491524	0.0624128	2.30801	0.133527	0.965349
KSPZV1	1.8 x 10^6 PfSPZ	pre-immunization baseline	protected (P) vs. not protected (NP) at 3 months	CEMIP	ENSG00000103888	cell migration inducing hyaluronidase 1 [Source:HGNC Symbol;Acc:HGNC:29213]	-0.192864	3.59478	2.30781	0.133544	0.965349
KSPZV1	1.8 x 10^6 PfSPZ	pre-immunization baseline	protected (P) vs. not protected (NP) at 3 months	LINC02809	ENSG00000276255	long intergenic non-protein coding RNA 2809 [Source:HGNC Symbol;Acc:HGNC:54341]	-0.227718	2.81597	2.3065	0.133652	0.965349
KSPZV1	1.8 x 10^6 PfSPZ	pre-immunization baseline	protected (P) vs. not protected (NP) at 3 months	MFSD3	ENSG00000167700	major facilitator superfamily domain containing 3 [Source:HGNC Symbol;Acc:HGNC:25157]	-0.435184	1.53937	2.30495	0.133781	0.965349
KSPZV1	1.8 x 10^6 PfSPZ	pre-immunization baseline	protected (P) vs. not protected (NP) at 3 months	ZNF700	ENSG00000196757	zinc finger protein 700 [Source:HGNC Symbol;Acc:HGNC:25292]	0.16976	3.60668	2.30442	0.133824	0.965349
KSPZV1	1.8 x 10^6 PfSPZ	pre-immunization baseline	protected (P) vs. not protected (NP) at 3 months	C1orf109	ENSG00000116922	chromosome 1 open reading frame 109 [Source:HGNC Symbol;Acc:HGNC:26039]	-0.133565	4.31891	2.30303	0.13394	0.965349
KSPZV1	1.8 x 10^6 PfSPZ	pre-immunization baseline	protected (P) vs. not protected (NP) at 3 months	MICALCL	ENSG00000133808		-0.629527	3.92134	2.3064	0.133952	0.965349
KSPZV1	1.8 x 10^6 PfSPZ	pre-immunization baseline	protected (P) vs. not protected (NP) at 3 months	RP11-872J21.5	ENSG00000276182		-0.198638	4.20091	2.30255	0.13398	0.965349
KSPZV1	1.8 x 10^6 PfSPZ	pre-immunization baseline	protected (P) vs. not protected (NP) at 3 months	BCAP29	ENSG00000075790	B cell receptor associated protein 29 [Source:HGNC Symbol;Acc:HGNC:24131]	0.137574	5.44568	2.30132	0.134082	0.965349
KSPZV1	1.8 x 10^6 PfSPZ	pre-immunization baseline	protected (P) vs. not protected (NP) at 3 months	RP11-755F10.1	ENSG00000255320	novel transcript	-0.286217	1.0636	2.30126	0.134087	0.965349
KSPZV1	1.8 x 10^6 PfSPZ	pre-immunization baseline	protected (P) vs. not protected (NP) at 3 months	RP11-1072C15.6	ENSG00000279879	TEC	0.708717	-0.338673	2.30085	0.134121	0.965349
KSPZV1	1.8 x 10^6 PfSPZ	pre-immunization baseline	protected (P) vs. not protected (NP) at 3 months	TRMT44	ENSG00000155275	tRNA methyltransferase 44 homolog [Source:HGNC Symbol;Acc:HGNC:26653]	-0.121892	4.58384	2.30036	0.134162	0.965349
KSPZV1	1.8 x 10^6 PfSPZ	pre-immunization baseline	protected (P) vs. not protected (NP) at 3 months	BCDIN3D-AS1	ENSG00000258057	BCDIN3D antisense RNA 1 [Source:HGNC Symbol;Acc:HGNC:44113]	0.160638	3.63309	2.29988	0.134202	0.965349
KSPZV1	1.8 x 10^6 PfSPZ	pre-immunization baseline	protected (P) vs. not protected (NP) at 3 months	ZNF665	ENSG00000197497	zinc finger protein 665 [Source:HGNC Symbol;Acc:HGNC:25885]	0.206541	2.98412	2.29877	0.134294	0.965349
KSPZV1	1.8 x 10^6 PfSPZ	pre-immunization baseline	protected (P) vs. not protected (NP) at 3 months	SPATA2L	ENSG00000158792	spermatogenesis associated 2 like [Source:HGNC Symbol;Acc:HGNC:28393]	0.384225	1.80908	2.2987	0.1343	0.965349
KSPZV1	1.8 x 10^6 PfSPZ	pre-immunization baseline	protected (P) vs. not protected (NP) at 3 months	BORCS6	ENSG00000196544	BLOC-1 related complex subunit 6 [Source:HGNC Symbol;Acc:HGNC:25939]	0.155629	3.51577	2.2985	0.134317	0.965349
KSPZV1	1.8 x 10^6 PfSPZ	pre-immunization baseline	protected (P) vs. not protected (NP) at 3 months	STK24	ENSG00000102572	serine/threonine kinase 24 [Source:HGNC Symbol;Acc:HGNC:11403]	-0.0934806	7.49922	2.29837	0.134328	0.965349
KSPZV1	1.8 x 10^6 PfSPZ	pre-immunization baseline	protected (P) vs. not protected (NP) at 3 months	FLT4	ENSG00000037280	fms related receptor tyrosine kinase 4 [Source:HGNC Symbol;Acc:HGNC:3767]	-0.953745	1.02265	2.30006	0.134332	0.965349
KSPZV1	1.8 x 10^6 PfSPZ	pre-immunization baseline	protected (P) vs. not protected (NP) at 3 months	RNF207	ENSG00000158286	ring finger protein 207 [Source:HGNC Symbol;Acc:HGNC:32947]	0.548602	1.35974	2.29791	0.134366	0.965349
KSPZV1	1.8 x 10^6 PfSPZ	pre-immunization baseline	protected (P) vs. not protected (NP) at 3 months	GAPVD1	ENSG00000165219	GTPase activating protein and VPS9 domains 1 [Source:HGNC Symbol;Acc:HGNC:23375]	-0.119612	7.47727	2.29763	0.134389	0.965349
KSPZV1	1.8 x 10^6 PfSPZ	pre-immunization baseline	protected (P) vs. not protected (NP) at 3 months	KRBOX4	ENSG00000147121	KRAB box domain containing 4 [Source:HGNC Symbol;Acc:HGNC:26007]	0.157311	3.62939	2.29731	0.134415	0.965349
KSPZV1	1.8 x 10^6 PfSPZ	pre-immunization baseline	protected (P) vs. not protected (NP) at 3 months	AC005786.7	ENSG00000267436	novel transcript, antisense to MFSD12	-0.223347	2.09018	2.29726	0.13442	0.965349
KSPZV1	1.8 x 10^6 PfSPZ	pre-immunization baseline	protected (P) vs. not protected (NP) at 3 months	PCDHGB2	ENSG00000253910	protocadherin gamma subfamily B, 2 [Source:HGNC Symbol;Acc:HGNC:8709]	-0.521642	1.40022	2.29657	0.134477	0.965349
KSPZV1	1.8 x 10^6 PfSPZ	pre-immunization baseline	protected (P) vs. not protected (NP) at 3 months	GAR1	ENSG00000109534	GAR1 ribonucleoprotein [Source:HGNC Symbol;Acc:HGNC:14264]	0.24274	2.90389	2.29547	0.134569	0.965349
KSPZV1	1.8 x 10^6 PfSPZ	pre-immunization baseline	protected (P) vs. not protected (NP) at 3 months	CNRIP1	ENSG00000119865	cannabinoid receptor interacting protein 1 [Source:HGNC Symbol;Acc:HGNC:24546]	-0.465769	0.75773	2.29526	0.134586	0.965349
KSPZV1	1.8 x 10^6 PfSPZ	pre-immunization baseline	protected (P) vs. not protected (NP) at 3 months	UBE2F-SCLY	ENSG00000258984	UBE2F-SCLY readthrough (NMD candidate) [Source:HGNC Symbol;Acc:HGNC:48339]	-0.184203	5.6085	2.2952	0.134592	0.965349
KSPZV1	1.8 x 10^6 PfSPZ	pre-immunization baseline	protected (P) vs. not protected (NP) at 3 months	IFT22	ENSG00000128581	intraflagellar transport 22 [Source:HGNC Symbol;Acc:HGNC:21895]	0.325896	1.56808	2.29497	0.134611	0.965349
KSPZV1	1.8 x 10^6 PfSPZ	pre-immunization baseline	protected (P) vs. not protected (NP) at 3 months	TRIM16	ENSG00000221926	tripartite motif containing 16 [Source:HGNC Symbol;Acc:HGNC:17241]	-0.202117	2.61828	2.29405	0.134688	0.965349
KSPZV1	1.8 x 10^6 PfSPZ	pre-immunization baseline	protected (P) vs. not protected (NP) at 3 months	RBM27	ENSG00000091009	RNA binding motif protein 27 [Source:HGNC Symbol;Acc:HGNC:29243]	0.0986474	6.96356	2.29351	0.134733	0.965349
KSPZV1	1.8 x 10^6 PfSPZ	pre-immunization baseline	protected (P) vs. not protected (NP) at 3 months	MGME1	ENSG00000125871	mitochondrial genome maintenance exonuclease 1 [Source:HGNC Symbol;Acc:HGNC:16205]	0.106214	4.35374	2.29224	0.134839	0.965349
KSPZV1	1.8 x 10^6 PfSPZ	pre-immunization baseline	protected (P) vs. not protected (NP) at 3 months	AGPS	ENSG00000018510	alkylglycerone phosphate synthase [Source:HGNC Symbol;Acc:HGNC:327]	0.116	6.5142	2.29195	0.134863	0.965349
KSPZV1	1.8 x 10^6 PfSPZ	pre-immunization baseline	protected (P) vs. not protected (NP) at 3 months	SH3PXD2B	ENSG00000174705	SH3 and PX domains 2B [Source:HGNC Symbol;Acc:HGNC:29242]	-0.764025	0.850624	2.29224	0.134885	0.965349
KSPZV1	1.8 x 10^6 PfSPZ	pre-immunization baseline	protected (P) vs. not protected (NP) at 3 months	SELENOM	ENSG00000198832	selenoprotein M [Source:HGNC Symbol;Acc:HGNC:30397]	-0.595342	0.983532	2.29137	0.134912	0.965349
KSPZV1	1.8 x 10^6 PfSPZ	pre-immunization baseline	protected (P) vs. not protected (NP) at 3 months	BTBD3	ENSG00000132640	BTB domain containing 3 [Source:HGNC Symbol;Acc:HGNC:15854]	-0.132511	4.07824	2.29124	0.134923	0.965349
KSPZV1	1.8 x 10^6 PfSPZ	pre-immunization baseline	protected (P) vs. not protected (NP) at 3 months	C12orf75	ENSG00000235162	chromosome 12 open reading frame 75 [Source:HGNC Symbol;Acc:HGNC:35164]	0.213566	4.95969	2.29124	0.134925	0.965349
KSPZV1	1.8 x 10^6 PfSPZ	pre-immunization baseline	protected (P) vs. not protected (NP) at 3 months	RP11-206L10.2	ENSG00000228327	general transcription factor IIi (GTF2I) pseudogene	-0.216136	2.09742	2.29054	0.134982	0.965351
KSPZV1	1.8 x 10^6 PfSPZ	pre-immunization baseline	protected (P) vs. not protected (NP) at 3 months	BRAF	ENSG00000157764	B-Raf proto-oncogene, serine/threonine kinase [Source:HGNC Symbol;Acc:HGNC:1097]	-0.0956877	7.18263	2.28936	0.13508	0.965351
KSPZV1	1.8 x 10^6 PfSPZ	pre-immunization baseline	protected (P) vs. not protected (NP) at 3 months	HACD1	ENSG00000165996	3-hydroxyacyl-CoA dehydratase 1 [Source:HGNC Symbol;Acc:HGNC:9639]	-0.717172	0.0296307	2.28928	0.135087	0.965351
KSPZV1	1.8 x 10^6 PfSPZ	pre-immunization baseline	protected (P) vs. not protected (NP) at 3 months	CERK	ENSG00000100422	ceramide kinase [Source:HGNC Symbol;Acc:HGNC:19256]	0.0832661	6.99078	2.28808	0.135188	0.965531
KSPZV1	1.8 x 10^6 PfSPZ	pre-immunization baseline	protected (P) vs. not protected (NP) at 3 months	SPPL2A	ENSG00000138600	signal peptide peptidase like 2A [Source:HGNC Symbol;Acc:HGNC:30227]	0.110106	6.74134	2.28654	0.135317	0.965531
KSPZV1	1.8 x 10^6 PfSPZ	pre-immunization baseline	protected (P) vs. not protected (NP) at 3 months	CCDC12	ENSG00000160799	coiled-coil domain containing 12 [Source:HGNC Symbol;Acc:HGNC:28332]	0.122089	5.28021	2.28612	0.135352	0.965531
KSPZV1	1.8 x 10^6 PfSPZ	pre-immunization baseline	protected (P) vs. not protected (NP) at 3 months	KCNG2	ENSG00000178342	potassium voltage-gated channel modifier subfamily G member 2 [Source:HGNC Symbol;Acc:HGNC:6249]	-0.431887	1.28679	2.28594	0.135367	0.965531
KSPZV1	1.8 x 10^6 PfSPZ	pre-immunization baseline	protected (P) vs. not protected (NP) at 3 months	PRNP	ENSG00000171867	prion protein [Source:HGNC Symbol;Acc:HGNC:9449]	0.121854	5.67186	2.28577	0.135381	0.965531
KSPZV1	1.8 x 10^6 PfSPZ	pre-immunization baseline	protected (P) vs. not protected (NP) at 3 months	DNAJC9	ENSG00000213551	DnaJ heat shock protein family (Hsp40) member C9 [Source:HGNC Symbol;Acc:HGNC:19123]	0.144972	4.93106	2.28504	0.135443	0.965588
KSPZV1	1.8 x 10^6 PfSPZ	pre-immunization baseline	protected (P) vs. not protected (NP) at 3 months	MICU3	ENSG00000155970	mitochondrial calcium uptake family member 3 [Source:HGNC Symbol;Acc:HGNC:27820]	-0.378237	3.161	2.28395	0.135571	0.965767
KSPZV1	1.8 x 10^6 PfSPZ	pre-immunization baseline	protected (P) vs. not protected (NP) at 3 months	SPHK2	ENSG00000063176	sphingosine kinase 2 [Source:HGNC Symbol;Acc:HGNC:18859]	-0.165086	4.11382	2.28218	0.135684	0.965767
KSPZV1	1.8 x 10^6 PfSPZ	pre-immunization baseline	protected (P) vs. not protected (NP) at 3 months	FAM174A	ENSG00000174132	family with sequence similarity 174 member A [Source:HGNC Symbol;Acc:HGNC:24943]	-0.240845	2.18384	2.282	0.135699	0.965767
KSPZV1	1.8 x 10^6 PfSPZ	pre-immunization baseline	protected (P) vs. not protected (NP) at 3 months	LSM10	ENSG00000181817	LSM10, U7 small nuclear RNA associated [Source:HGNC Symbol;Acc:HGNC:17562]	-0.121645	4.74504	2.28173	0.135722	0.965767
KSPZV1	1.8 x 10^6 PfSPZ	pre-immunization baseline	protected (P) vs. not protected (NP) at 3 months	CTD-2510F5.4	ENSG00000265415	novel transcript, antisense to PRR11	0.45669	0.384132	2.28107	0.135777	0.965767
KSPZV1	1.8 x 10^6 PfSPZ	pre-immunization baseline	protected (P) vs. not protected (NP) at 3 months	CSTF1	ENSG00000101138	cleavage stimulation factor subunit 1 [Source:HGNC Symbol;Acc:HGNC:2483]	0.0842561	6.06752	2.27969	0.135894	0.965767
KSPZV1	1.8 x 10^6 PfSPZ	pre-immunization baseline	protected (P) vs. not protected (NP) at 3 months	MED13	ENSG00000108510	mediator complex subunit 13 [Source:HGNC Symbol;Acc:HGNC:22474]	-0.0931783	8.22406	2.27889	0.135961	0.965767
KSPZV1	1.8 x 10^6 PfSPZ	pre-immunization baseline	protected (P) vs. not protected (NP) at 3 months	CYSLTR1	ENSG00000173198	cysteinyl leukotriene receptor 1 [Source:HGNC Symbol;Acc:HGNC:17451]	-0.123072	6.05206	2.27836	0.136006	0.965767
KSPZV1	1.8 x 10^6 PfSPZ	pre-immunization baseline	protected (P) vs. not protected (NP) at 3 months	ECSIT	ENSG00000130159	ECSIT signaling integrator [Source:HGNC Symbol;Acc:HGNC:29548]	-0.230353	4.47281	2.27738	0.13609	0.965767
KSPZV1	1.8 x 10^6 PfSPZ	pre-immunization baseline	protected (P) vs. not protected (NP) at 3 months	AC004951.6	ENSG00000228434	novel transcript	-0.299926	2.00004	2.27665	0.13615	0.965767
KSPZV1	1.8 x 10^6 PfSPZ	pre-immunization baseline	protected (P) vs. not protected (NP) at 3 months	RPAP3	ENSG00000005175	RNA polymerase II associated protein 3 [Source:HGNC Symbol;Acc:HGNC:26151]	0.121784	6.08955	2.27653	0.13616	0.965767
KSPZV1	1.8 x 10^6 PfSPZ	pre-immunization baseline	protected (P) vs. not protected (NP) at 3 months	TSSK6	ENSG00000178093	testis specific serine kinase 6 [Source:HGNC Symbol;Acc:HGNC:30410]	-0.331422	2.021	2.27591	0.136213	0.965767
KSPZV1	1.8 x 10^6 PfSPZ	pre-immunization baseline	protected (P) vs. not protected (NP) at 3 months	JAGN1	ENSG00000171135	jagunal homolog 1 [Source:HGNC Symbol;Acc:HGNC:26926]	0.15728	4.45316	2.27547	0.13625	0.965767
KSPZV1	1.8 x 10^6 PfSPZ	pre-immunization baseline	protected (P) vs. not protected (NP) at 3 months	TOR2A	ENSG00000160404	torsin family 2 member A [Source:HGNC Symbol;Acc:HGNC:11996]	0.191753	4.18171	2.27521	0.136272	0.965767
KSPZV1	1.8 x 10^6 PfSPZ	pre-immunization baseline	protected (P) vs. not protected (NP) at 3 months	MMP25-AS1	ENSG00000261971	MMP25 antisense RNA 1 [Source:HGNC Symbol;Acc:HGNC:51372]	-0.211024	5.68657	2.27515	0.136314	0.965767
KSPZV1	1.8 x 10^6 PfSPZ	pre-immunization baseline	protected (P) vs. not protected (NP) at 3 months	LIN54	ENSG00000189308	lin-54 DREAM MuvB core complex component [Source:HGNC Symbol;Acc:HGNC:25397]	-0.104094	5.83411	2.27454	0.136329	0.965767
KSPZV1	1.8 x 10^6 PfSPZ	pre-immunization baseline	protected (P) vs. not protected (NP) at 3 months	KLRK1-AS1	ENSG00000245648	KLRK1 antisense RNA 1 [Source:HGNC Symbol;Acc:HGNC:54868]	0.266221	4.19066	2.27391	0.136391	0.965823
KSPZV1	1.8 x 10^6 PfSPZ	pre-immunization baseline	protected (P) vs. not protected (NP) at 3 months	RP11-585P4.5	ENSG00000257497	novel transcript, antisense to GLIPR1	0.168836	3.57915	2.27198	0.136546	0.966538
KSPZV1	1.8 x 10^6 PfSPZ	pre-immunization baseline	protected (P) vs. not protected (NP) at 3 months	GHc-857G6.7	ENSG00000279894	TEC	-0.643257	-0.152328	2.27088	0.136639	0.966767
KSPZV1	1.8 x 10^6 PfSPZ	pre-immunization baseline	protected (P) vs. not protected (NP) at 3 months	RP11-428J1.5	ENSG00000272142	LYRM4 antisense RNA 1 [Source:NCBI gene (formerly Entrezgene);Acc:100129461]	0.298419	1.04089	2.27033	0.136686	0.966767
KSPZV1	1.8 x 10^6 PfSPZ	pre-immunization baseline	protected (P) vs. not protected (NP) at 3 months	DPYSL4	ENSG00000151640	dihydropyrimidinase like 4 [Source:HGNC Symbol;Acc:HGNC:3016]	-0.775267	0.838532	2.26739	0.136981	0.968193
KSPZV1	1.8 x 10^6 PfSPZ	pre-immunization baseline	protected (P) vs. not protected (NP) at 3 months	STARD7	ENSG00000084090	StAR related lipid transfer domain containing 7 [Source:HGNC Symbol;Acc:HGNC:18063]	0.100983	7.585	2.26634	0.137026	0.968193
KSPZV1	1.8 x 10^6 PfSPZ	pre-immunization baseline	protected (P) vs. not protected (NP) at 3 months	SEMA4F	ENSG00000135622	ssemaphorin 4F [Source:HGNC Symbol;Acc:HGNC:10734]	-0.222402	3.32389	2.26524	0.137119	0.968193
KSPZV1	1.8 x 10^6 PfSPZ	pre-immunization baseline	protected (P) vs. not protected (NP) at 3 months	KIAA0408	ENSG00000189367	KIAA0408 [Source:HGNC Symbol;Acc:HGNC:21636]	-0.748452	0.270179	2.26488	0.13715	0.968193
KSPZV1	1.8 x 10^6 PfSPZ	pre-immunization baseline	protected (P) vs. not protected (NP) at 3 months	STYX	ENSG00000198252	serine/threonine/tyrosine interacting protein [Source:HGNC Symbol;Acc:HGNC:11447]	0.105686	7.24811	2.26479	0.137157	0.968193
KSPZV1	1.8 x 10^6 PfSPZ	pre-immunization baseline	protected (P) vs. not protected (NP) at 3 months	PTK2B	ENSG00000120899	protein tyrosine kinase 2 beta [Source:HGNC Symbol;Acc:HGNC:9612]	-0.126959	7.60857	2.26319	0.137294	0.968737
KSPZV1	1.8 x 10^6 PfSPZ	pre-immunization baseline	protected (P) vs. not protected (NP) at 3 months	SLC40A1	ENSG00000138449	solute carrier family 40 member 1 [Source:HGNC Symbol;Acc:HGNC:10909]	-0.366216	7.00708	2.2645	0.137454	0.968737
KSPZV1	1.8 x 10^6 PfSPZ	pre-immunization baseline	protected (P) vs. not protected (NP) at 3 months	TMUB2	ENSG00000168591	transmembrane and ubiquitin like domain containing 2 [Source:HGNC Symbol;Acc:HGNC:28459]	-0.115354	4.87086	2.26102	0.137479	0.968737
KSPZV1	1.8 x 10^6 PfSPZ	pre-immunization baseline	protected (P) vs. not protected (NP) at 3 months	GNAZ	ENSG00000128266	G protein subunit alpha z [Source:HGNC Symbol;Acc:HGNC:4395]	-0.281894	4.01665	2.26026	0.137558	0.968737
KSPZV1	1.8 x 10^6 PfSPZ	pre-immunization baseline	protected (P) vs. not protected (NP) at 3 months	C20orf204	ENSG00000196421	chromosome 20 open reading frame 204 [Source:HGNC Symbol;Acc:HGNC:27655]	-0.42052	2.25822	2.25982	0.137582	0.968737
KSPZV1	1.8 x 10^6 PfSPZ	pre-immunization baseline	protected (P) vs. not protected (NP) at 3 months	RP11-216L13.18	ENSG00000272679	novel transcript	0.201348	3.40253	2.25972	0.137591	0.968737
KSPZV1	1.8 x 10^6 PfSPZ	pre-immunization baseline	protected (P) vs. not protected (NP) at 3 months	RP11-677I18.3	ENSG00000254433	novel transcript	0.232746	2.33237	2.25893	0.137659	0.968737
KSPZV1	1.8 x 10^6 PfSPZ	pre-immunization baseline	protected (P) vs. not protected (NP) at 3 months	AC007383.3	ENSG00000227946	novel transcript	0.266166	1.89474	2.25732	0.137796	0.968737
KSPZV1	1.8 x 10^6 PfSPZ	pre-immunization baseline	protected (P) vs. not protected (NP) at 3 months	RPS27L	ENSG00000185088	ribosomal protein S27 like [Source:HGNC Symbol;Acc:HGNC:18476]	0.188612	4.60078	2.25571	0.137934	0.968737
KSPZV1	1.8 x 10^6 PfSPZ	pre-immunization baseline	protected (P) vs. not protected (NP) at 3 months	SGO2	ENSG00000163535	shugoshin 2 [Source:HGNC Symbol;Acc:HGNC:30812]	0.299058	4.22478	2.25476	0.138064	0.968737
KSPZV1	1.8 x 10^6 PfSPZ	pre-immunization baseline	protected (P) vs. not protected (NP) at 3 months	PCDHGA3	ENSG00000254245	protocadherin gamma subfamily A, 3 [Source:HGNC Symbol;Acc:HGNC:8701]	-0.558991	1.10987	2.25358	0.138118	0.968737
KSPZV1	1.8 x 10^6 PfSPZ	pre-immunization baseline	protected (P) vs. not protected (NP) at 3 months	TIMM17A	ENSG00000134375	translocase of inner mitochondrial membrane 17A [Source:HGNC Symbol;Acc:HGNC:17315]	0.156898	4.45544	2.25317	0.138152	0.968737
KSPZV1	1.8 x 10^6 PfSPZ	pre-immunization baseline	protected (P) vs. not protected (NP) at 3 months	ADAL	ENSG00000168803	adenosine deaminase like [Source:HGNC Symbol;Acc:HGNC:31853]	0.2919	2.5309	2.25231	0.138226	0.968737
KSPZV1	1.8 x 10^6 PfSPZ	pre-immunization baseline	protected (P) vs. not protected (NP) at 3 months	AP001189.4	ENSG00000236304	novel transcript	-0.532724	3.24363	2.25353	0.138314	0.968737
KSPZV1	1.8 x 10^6 PfSPZ	pre-immunization baseline	protected (P) vs. not protected (NP) at 3 months	STK33	ENSG00000130413	serine/threonine kinase 33 [Source:HGNC Symbol;Acc:HGNC:14568]	-0.626461	0.973809	2.25116	0.138326	0.968737
KSPZV1	1.8 x 10^6 PfSPZ	pre-immunization baseline	protected (P) vs. not protected (NP) at 3 months	CXCR6	ENSG00000172215	C-X-C motif chemokine receptor 6 [Source:HGNC Symbol;Acc:HGNC:16647]	0.177512	4.58125	2.24967	0.138454	0.968737
KSPZV1	1.8 x 10^6 PfSPZ	pre-immunization baseline	protected (P) vs. not protected (NP) at 3 months	GHRL	ENSG00000157017	ghrelin and obestatin prepropeptide [Source:HGNC Symbol;Acc:HGNC:18129]	-0.192842	2.46655	2.24933	0.138483	0.968737
KSPZV1	1.8 x 10^6 PfSPZ	pre-immunization baseline	protected (P) vs. not protected (NP) at 3 months	PNOC	ENSG00000168081	prepronociceptin [Source:HGNC Symbol;Acc:HGNC:9163]	-0.199489	4.2585	2.24851	0.138554	0.968737
KSPZV1	1.8 x 10^6 PfSPZ	pre-immunization baseline	protected (P) vs. not protected (NP) at 3 months	RP1-102K2.9	ENSG00000279699	TEC	0.342729	1.07848	2.24838	0.138565	0.968737
KSPZV1	1.8 x 10^6 PfSPZ	pre-immunization baseline	protected (P) vs. not protected (NP) at 3 months	WDR20	ENSG00000140153	WD repeat domain 20 [Source:HGNC Symbol;Acc:HGNC:19667]	-0.0781693	5.31488	2.24788	0.138608	0.968737
KSPZV1	1.8 x 10^6 PfSPZ	pre-immunization baseline	protected (P) vs. not protected (NP) at 3 months	NSMCE1	ENSG00000169189	NSE1 homolog, SMC5-SMC6 complex component [Source:HGNC Symbol;Acc:HGNC:29897]	0.122954	4.37491	2.24778	0.138617	0.968737
KSPZV1	1.8 x 10^6 PfSPZ	pre-immunization baseline	protected (P) vs. not protected (NP) at 3 months	MAP3K8	ENSG00000107968	mitogen-activated protein kinase kinase kinase 8 [Source:HGNC Symbol;Acc:HGNC:6860]	0.148943	5.90477	2.24702	0.138683	0.968737
KSPZV1	1.8 x 10^6 PfSPZ	pre-immunization baseline	protected (P) vs. not protected (NP) at 3 months	NPHP3	ENSG00000113971	nephrocystin 3 [Source:HGNC Symbol;Acc:HGNC:7907]	0.143975	5.5477	2.24629	0.138746	0.968737
KSPZV1	1.8 x 10^6 PfSPZ	pre-immunization baseline	protected (P) vs. not protected (NP) at 3 months	ANKFY1	ENSG00000185722	ankyrin repeat and FYVE domain containing 1 [Source:HGNC Symbol;Acc:HGNC:20763]	-0.131962	6.91269	2.24593	0.138776	0.968737
KSPZV1	1.8 x 10^6 PfSPZ	pre-immunization baseline	protected (P) vs. not protected (NP) at 3 months	AMIGO3	ENSG00000176020	adhesion molecule with Ig like domain 3 [Source:HGNC Symbol;Acc:HGNC:24075]	-0.247005	2.63085	2.24517	0.138843	0.968737
KSPZV1	1.8 x 10^6 PfSPZ	pre-immunization baseline	protected (P) vs. not protected (NP) at 3 months	CSNK1G2-AS1	ENSG00000180846	CSNK1G2 antisense RNA 1 [Source:HGNC Symbol;Acc:HGNC:28604]	-0.354442	1.03315	2.24514	0.138845	0.968737
KSPZV1	1.8 x 10^6 PfSPZ	pre-immunization baseline	protected (P) vs. not protected (NP) at 3 months	DEK	ENSG00000124795	DEK proto-oncogene [Source:HGNC Symbol;Acc:HGNC:2768]	0.156091	6.98791	2.24507	0.138851	0.968737
KSPZV1	1.8 x 10^6 PfSPZ	pre-immunization baseline	protected (P) vs. not protected (NP) at 3 months	CALM1	ENSG00000198668	calmodulin 1 [Source:HGNC Symbol;Acc:HGNC:1442]	0.0908515	8.8473	2.24482	0.138873	0.968737
KSPZV1	1.8 x 10^6 PfSPZ	pre-immunization baseline	protected (P) vs. not protected (NP) at 3 months	PHC2	ENSG00000134686	polyhomeotic homolog 2 [Source:HGNC Symbol;Acc:HGNC:3183]	-0.168665	5.9991	2.24373	0.138967	0.968737
KSPZV1	1.8 x 10^6 PfSPZ	pre-immunization baseline	protected (P) vs. not protected (NP) at 3 months	EP300	ENSG00000100393	E1A binding protein p300 [Source:HGNC Symbol;Acc:HGNC:3373]	-0.102859	8.41945	2.24345	0.138992	0.968737
KSPZV1	1.8 x 10^6 PfSPZ	pre-immunization baseline	protected (P) vs. not protected (NP) at 3 months	JADE1	ENSG00000077684	jade family PHD finger 1 [Source:HGNC Symbol;Acc:HGNC:30027]	0.0781603	6.45955	2.24299	0.139032	0.968737
KSPZV1	1.8 x 10^6 PfSPZ	pre-immunization baseline	protected (P) vs. not protected (NP) at 3 months	CDK12	ENSG00000167258	cyclin dependent kinase 12 [Source:HGNC Symbol;Acc:HGNC:24224]	-0.0658087	7.98238	2.2418	0.139134	0.968737
KSPZV1	1.8 x 10^6 PfSPZ	pre-immunization baseline	protected (P) vs. not protected (NP) at 3 months	DHFR2	ENSG00000178700	dihydrofolate reductase 2 [Source:HGNC Symbol;Acc:HGNC:27309]	0.123717	4.98018	2.24142	0.139168	0.968737
KSPZV1	1.8 x 10^6 PfSPZ	pre-immunization baseline	protected (P) vs. not protected (NP) at 3 months	FHL1	ENSG00000022267	four and a half LIM domains 1 [Source:HGNC Symbol;Acc:HGNC:3702]	-0.523244	4.50026	2.24415	0.139199	0.968737
KSPZV1	1.8 x 10^6 PfSPZ	pre-immunization baseline	protected (P) vs. not protected (NP) at 3 months	GOPC	ENSG00000047932	golgi associated PDZ and coiled-coil motif containing [Source:HGNC Symbol;Acc:HGNC:17643]	0.1159	6.0828	2.24079	0.139222	0.968737
KSPZV1	1.8 x 10^6 PfSPZ	pre-immunization baseline	protected (P) vs. not protected (NP) at 3 months	DDAH1	ENSG00000153904	dimethylarginine dimethylaminohydrolase 1 [Source:HGNC Symbol;Acc:HGNC:2715]	-0.619708	-0.0514847	2.24014	0.139278	0.968737
KSPZV1	1.8 x 10^6 PfSPZ	pre-immunization baseline	protected (P) vs. not protected (NP) at 3 months	PSMB4	ENSG00000159377	proteasome 20S subunit beta 4 [Source:HGNC Symbol;Acc:HGNC:9541]	0.114144	5.43239	2.24	0.139291	0.968737
KSPZV1	1.8 x 10^6 PfSPZ	pre-immunization baseline	protected (P) vs. not protected (NP) at 3 months	MIEF1	ENSG00000100335	mitochondrial elongation factor 1 [Source:HGNC Symbol;Acc:HGNC:25979]	0.0868353	5.49435	2.23978	0.13931	0.968737
KSPZV1	1.8 x 10^6 PfSPZ	pre-immunization baseline	protected (P) vs. not protected (NP) at 3 months	TSC22D3	ENSG00000157514	TSC22 domain family member 3 [Source:HGNC Symbol;Acc:HGNC:3051]	-0.150693	7.36504	2.23943	0.13934	0.968737
KSPZV1	1.8 x 10^6 PfSPZ	pre-immunization baseline	protected (P) vs. not protected (NP) at 3 months	RP11-703M24.5	ENSG00000266049	novel transcript, antisense to SMCHD1	-0.170145	3.96792	2.23644	0.1396	0.968813
KSPZV1	1.8 x 10^6 PfSPZ	pre-immunization baseline	protected (P) vs. not protected (NP) at 3 months	PIGF	ENSG00000151665	phosphatidylinositol glycan anchor biosynthesis class F [Source:HGNC Symbol;Acc:HGNC:8962]	0.128081	6.55747	2.2363	0.139612	0.968813
KSPZV1	1.8 x 10^6 PfSPZ	pre-immunization baseline	protected (P) vs. not protected (NP) at 3 months	SLC6A6	ENSG00000131389	solute carrier family 6 member 6 [Source:HGNC Symbol;Acc:HGNC:11052]	-0.171779	6.82928	2.23556	0.139678	0.968813
KSPZV1	1.8 x 10^6 PfSPZ	pre-immunization baseline	protected (P) vs. not protected (NP) at 3 months	H2AC8	ENSG00000277075	H2A clustered histone 8 [Source:HGNC Symbol;Acc:HGNC:4724]	0.296836	5.64594	2.23734	0.139703	0.968813
KSPZV1	1.8 x 10^6 PfSPZ	pre-immunization baseline	protected (P) vs. not protected (NP) at 3 months	WDR43	ENSG00000163811	WD repeat domain 43 [Source:HGNC Symbol;Acc:HGNC:28945]	0.111984	6.26255	2.23519	0.139709	0.968813
KSPZV1	1.8 x 10^6 PfSPZ	pre-immunization baseline	protected (P) vs. not protected (NP) at 3 months	CTA-223H9.9	ENSG00000273424	novel transcript	-0.449271	0.189699	2.23497	0.139728	0.968813
KSPZV1	1.8 x 10^6 PfSPZ	pre-immunization baseline	protected (P) vs. not protected (NP) at 3 months	C9orf64	ENSG00000165118	chromosome 9 open reading frame 64 [Source:HGNC Symbol;Acc:HGNC:28144]	0.165666	3.37065	2.23464	0.139757	0.968813
KSPZV1	1.8 x 10^6 PfSPZ	pre-immunization baseline	protected (P) vs. not protected (NP) at 3 months	TLR4	ENSG00000136869	toll like receptor 4 [Source:HGNC Symbol;Acc:HGNC:11850]	-0.232134	7.48109	2.23546	0.139782	0.968813
KSPZV1	1.8 x 10^6 PfSPZ	pre-immunization baseline	protected (P) vs. not protected (NP) at 3 months	PRKAR2A	ENSG00000114302	protein kinase cAMP-dependent type II regulatory subunit alpha [Source:HGNC Symbol;Acc:HGNC:9391]	0.0983093	5.79903	2.23306	0.139895	0.968819
KSPZV1	1.8 x 10^6 PfSPZ	pre-immunization baseline	protected (P) vs. not protected (NP) at 3 months	SKAP1	ENSG00000141293	src kinase associated phosphoprotein 1 [Source:HGNC Symbol;Acc:HGNC:15605]	0.110522	5.69933	2.23293	0.139906	0.968819
KSPZV1	1.8 x 10^6 PfSPZ	pre-immunization baseline	protected (P) vs. not protected (NP) at 3 months	RP11-473O4.3	ENSG00000253720	novel transcript	-0.206264	2.28073	2.22925	0.140227	0.968819
KSPZV1	1.8 x 10^6 PfSPZ	pre-immunization baseline	protected (P) vs. not protected (NP) at 3 months	RTRAF	ENSG00000087302	RNA transcription, translation and transport factor [Source:HGNC Symbol;Acc:HGNC:23169]	0.11908	6.44817	2.22924	0.140228	0.968819
KSPZV1	1.8 x 10^6 PfSPZ	pre-immunization baseline	protected (P) vs. not protected (NP) at 3 months	CTD-2233K9.1	ENSG00000279948	TEC	0.250619	2.66863	2.22888	0.140259	0.968819
KSPZV1	1.8 x 10^6 PfSPZ	pre-immunization baseline	protected (P) vs. not protected (NP) at 3 months	C4orf36	ENSG00000163633	chromosome 4 open reading frame 36 [Source:HGNC Symbol;Acc:HGNC:28386]	-0.265807	1.93494	2.22818	0.140321	0.968819
KSPZV1	1.8 x 10^6 PfSPZ	pre-immunization baseline	protected (P) vs. not protected (NP) at 3 months	AF230666.2	ENSG00000223697	novel transcript, antisense to PHF20L1	0.123312	4.44029	2.22712	0.140414	0.968819
KSPZV1	1.8 x 10^6 PfSPZ	pre-immunization baseline	protected (P) vs. not protected (NP) at 3 months	RP11-347C12.11	ENSG00000274653	novel transcript, antisense to TBC1D10B	-0.477899	0.0284936	2.22686	0.140437	0.968819
KSPZV1	1.8 x 10^6 PfSPZ	pre-immunization baseline	protected (P) vs. not protected (NP) at 3 months	TNK2	ENSG00000061938	tyrosine kinase non receptor 2 [Source:HGNC Symbol;Acc:HGNC:19297]	-0.208237	5.78861	2.22609	0.140544	0.968819
KSPZV1	1.8 x 10^6 PfSPZ	pre-immunization baseline	protected (P) vs. not protected (NP) at 3 months	RIBC1	ENSG00000158423	RIB43A domain with coiled-coils 1 [Source:HGNC Symbol;Acc:HGNC:26537]	-0.536166	0.0864799	2.22489	0.14061	0.968819
KSPZV1	1.8 x 10^6 PfSPZ	pre-immunization baseline	protected (P) vs. not protected (NP) at 3 months	CCDC82	ENSG00000149231	coiled-coil domain containing 82 [Source:HGNC Symbol;Acc:HGNC:26282]	0.159862	6.14547	2.22454	0.14064	0.968819
KSPZV1	1.8 x 10^6 PfSPZ	pre-immunization baseline	protected (P) vs. not protected (NP) at 3 months	NDUFB5	ENSG00000136521	NADH:ubiquinone oxidoreductase subunit B5 [Source:HGNC Symbol;Acc:HGNC:7700]	0.112329	5.82555	2.22355	0.140727	0.968819
KSPZV1	1.8 x 10^6 PfSPZ	pre-immunization baseline	protected (P) vs. not protected (NP) at 3 months	TPCN1	ENSG00000186815	two pore segment channel 1 [Source:HGNC Symbol;Acc:HGNC:18182]	-0.130283	5.27892	2.22302	0.140773	0.968819
KSPZV1	1.8 x 10^6 PfSPZ	pre-immunization baseline	protected (P) vs. not protected (NP) at 3 months	SPINT1	ENSG00000166145	serine peptidase inhibitor, Kunitz type 1 [Source:HGNC Symbol;Acc:HGNC:11246]	-0.380588	2.07154	2.22265	0.140806	0.968819
KSPZV1	1.8 x 10^6 PfSPZ	pre-immunization baseline	protected (P) vs. not protected (NP) at 3 months	COPG2	ENSG00000158623	COPI coat complex subunit gamma 2 [Source:HGNC Symbol;Acc:HGNC:2237]	0.269925	3.79095	2.22189	0.140872	0.968819
KSPZV1	1.8 x 10^6 PfSPZ	pre-immunization baseline	protected (P) vs. not protected (NP) at 3 months	LINC01341	ENSG00000227953	long intergenic non-protein coding RNA 1341 [Source:HGNC Symbol;Acc:HGNC:49457]	-0.550753	0.875954	2.22169	0.14089	0.968819
KSPZV1	1.8 x 10^6 PfSPZ	pre-immunization baseline	protected (P) vs. not protected (NP) at 3 months	NCAPG2	ENSG00000146918	non-SMC condensin II complex subunit G2 [Source:HGNC Symbol;Acc:HGNC:21904]	0.217387	4.23093	2.22055	0.140991	0.968819
KSPZV1	1.8 x 10^6 PfSPZ	pre-immunization baseline	protected (P) vs. not protected (NP) at 3 months	ATXN7L3-AS1	ENSG00000267394	ATXN7L3 antisense RNA 1 [Source:HGNC Symbol;Acc:HGNC:55298]	0.17553	2.38932	2.22029	0.141013	0.968819
KSPZV1	1.8 x 10^6 PfSPZ	pre-immunization baseline	protected (P) vs. not protected (NP) at 3 months	RP5-965G21.6	ENSG00000276952	novel transcript, antisense to PYGB	-0.442968	0.9274	2.21981	0.141056	0.968819
KSPZV1	1.8 x 10^6 PfSPZ	pre-immunization baseline	protected (P) vs. not protected (NP) at 3 months	WDR4	ENSG00000160193	WD repeat domain 4 [Source:HGNC Symbol;Acc:HGNC:12756]	-0.138924	3.93657	2.21941	0.141091	0.968819
KSPZV1	1.8 x 10^6 PfSPZ	pre-immunization baseline	protected (P) vs. not protected (NP) at 3 months	C4orf46	ENSG00000205208	chromosome 4 open reading frame 46 [Source:HGNC Symbol;Acc:HGNC:27320]	0.184323	4.1205	2.21844	0.141177	0.968819
KSPZV1	1.8 x 10^6 PfSPZ	pre-immunization baseline	protected (P) vs. not protected (NP) at 3 months	RP11-967K21.1	ENSG00000247934	novel transcript, antisense to CCDC91	-0.256146	2.84668	2.21692	0.141311	0.968819
KSPZV1	1.8 x 10^6 PfSPZ	pre-immunization baseline	protected (P) vs. not protected (NP) at 3 months	TRAPPC5	ENSG00000181029	trafficking protein particle complex 5 [Source:HGNC Symbol;Acc:HGNC:23067]	-0.254379	5.27194	2.21767	0.141323	0.968819
KSPZV1	1.8 x 10^6 PfSPZ	pre-immunization baseline	protected (P) vs. not protected (NP) at 3 months	PIM1	ENSG00000137193	Pim-1 proto-oncogene, serine/threonine kinase [Source:HGNC Symbol;Acc:HGNC:8986]	-0.332475	7.99388	2.21933	0.141332	0.968819
KSPZV1	1.8 x 10^6 PfSPZ	pre-immunization baseline	protected (P) vs. not protected (NP) at 3 months	EXT1	ENSG00000182197	exostosin glycosyltransferase 1 [Source:HGNC Symbol;Acc:HGNC:3512]	-0.103682	4.39329	2.216	0.141392	0.968819
KSPZV1	1.8 x 10^6 PfSPZ	pre-immunization baseline	protected (P) vs. not protected (NP) at 3 months	ACP5	ENSG00000102575	acid phosphatase 5, tartrate resistant [Source:HGNC Symbol;Acc:HGNC:124]	-0.270477	5.45632	2.21674	0.141447	0.968819
KSPZV1	1.8 x 10^6 PfSPZ	pre-immunization baseline	protected (P) vs. not protected (NP) at 3 months	ARL4C	ENSG00000188042	ADP ribosylation factor like GTPase 4C [Source:HGNC Symbol;Acc:HGNC:698]	0.0973153	8.16938	2.21499	0.141481	0.968819
KSPZV1	1.8 x 10^6 PfSPZ	pre-immunization baseline	protected (P) vs. not protected (NP) at 3 months	SPIRE2	ENSG00000204991	spire type actin nucleation factor 2 [Source:HGNC Symbol;Acc:HGNC:30623]	-0.358143	2.0504	2.21377	0.141589	0.968819
KSPZV1	1.8 x 10^6 PfSPZ	pre-immunization baseline	protected (P) vs. not protected (NP) at 3 months	CDKN2A	ENSG00000147889	cyclin dependent kinase inhibitor 2A [Source:HGNC Symbol;Acc:HGNC:1787]	-0.336594	2.33175	2.21358	0.141605	0.968819
KSPZV1	1.8 x 10^6 PfSPZ	pre-immunization baseline	protected (P) vs. not protected (NP) at 3 months	KIAA1671	ENSG00000197077	KIAA1671 [Source:HGNC Symbol;Acc:HGNC:29345]	-0.270194	4.44809	2.2134	0.141667	0.968819
KSPZV1	1.8 x 10^6 PfSPZ	pre-immunization baseline	protected (P) vs. not protected (NP) at 3 months	RPL22	ENSG00000116251	ribosomal protein L22 [Source:HGNC Symbol;Acc:HGNC:10315]	0.146257	8.09981	2.21283	0.141672	0.968819
KSPZV1	1.8 x 10^6 PfSPZ	pre-immunization baseline	protected (P) vs. not protected (NP) at 3 months	CTD-2207O23.10	ENSG00000268614	novel transcript	-0.182092	3.07745	2.2127	0.141683	0.968819
KSPZV1	1.8 x 10^6 PfSPZ	pre-immunization baseline	protected (P) vs. not protected (NP) at 3 months	ZNF517	ENSG00000197363	zinc finger protein 517 [Source:HGNC Symbol;Acc:HGNC:27984]	-0.288958	2.62926	2.21202	0.141744	0.968819
KSPZV1	1.8 x 10^6 PfSPZ	pre-immunization baseline	protected (P) vs. not protected (NP) at 3 months	NHSL1	ENSG00000135540	NHS like 1 [Source:HGNC Symbol;Acc:HGNC:21021]	-0.291103	2.5555	2.21196	0.141749	0.968819
KSPZV1	1.8 x 10^6 PfSPZ	pre-immunization baseline	protected (P) vs. not protected (NP) at 3 months	TBC1D31	ENSG00000156787	TBC1 domain family member 31 [Source:HGNC Symbol;Acc:HGNC:30888]	-0.152815	6.08033	2.21153	0.141787	0.968819
KSPZV1	1.8 x 10^6 PfSPZ	pre-immunization baseline	protected (P) vs. not protected (NP) at 3 months	AGPAT1	ENSG00000204310	1-acylglycerol-3-phosphate O-acyltransferase 1 [Source:HGNC Symbol;Acc:HGNC:324]	-1.06121	1.45939	2.21238	0.141969	0.968819
KSPZV1	1.8 x 10^6 PfSPZ	pre-immunization baseline	protected (P) vs. not protected (NP) at 3 months	NFU1	ENSG00000169599	NFU1 iron-sulfur cluster scaffold [Source:HGNC Symbol;Acc:HGNC:16287]	0.156861	3.52416	2.20799	0.142101	0.968819
KSPZV1	1.8 x 10^6 PfSPZ	pre-immunization baseline	protected (P) vs. not protected (NP) at 3 months	DENND6A	ENSG00000174839	DENN domain containing 6A [Source:HGNC Symbol;Acc:HGNC:26635]	0.0856739	6.12564	2.20796	0.142104	0.968819
KSPZV1	1.8 x 10^6 PfSPZ	pre-immunization baseline	protected (P) vs. not protected (NP) at 3 months	CTD-2526A2.2	ENSG00000260369	novel transcript	-0.484973	0.860181	2.20668	0.142217	0.968819
KSPZV1	1.8 x 10^6 PfSPZ	pre-immunization baseline	protected (P) vs. not protected (NP) at 3 months	PLEKHA5	ENSG00000052126	pleckstrin homology domain containing A5 [Source:HGNC Symbol;Acc:HGNC:30036]	-0.424972	2.5111	2.20683	0.142226	0.968819
KSPZV1	1.8 x 10^6 PfSPZ	pre-immunization baseline	protected (P) vs. not protected (NP) at 3 months	GABPB2	ENSG00000143458	GA binding protein transcription factor subunit beta 2 [Source:HGNC Symbol;Acc:HGNC:28441]	0.0948746	5.4108	2.20576	0.142299	0.968819
KSPZV1	1.8 x 10^6 PfSPZ	pre-immunization baseline	protected (P) vs. not protected (NP) at 3 months	CEP68	ENSG00000011523	centrosomal protein 68 [Source:HGNC Symbol;Acc:HGNC:29076]	-0.0814003	6.58295	2.20545	0.142327	0.968819
KSPZV1	1.8 x 10^6 PfSPZ	pre-immunization baseline	protected (P) vs. not protected (NP) at 3 months	CTD-2651B20.1	ENSG00000259539	novel transcript	-0.416703	1.14712	2.2052	0.142349	0.968819
KSPZV1	1.8 x 10^6 PfSPZ	pre-immunization baseline	protected (P) vs. not protected (NP) at 3 months	KLRC3	ENSG00000205810	killer cell lectin like receptor C3 [Source:HGNC Symbol;Acc:HGNC:6376]	0.328088	3.70985	2.20549	0.14236	0.968819
KSPZV1	1.8 x 10^6 PfSPZ	pre-immunization baseline	protected (P) vs. not protected (NP) at 3 months	UBOX5-AS1	ENSG00000235958	UBOX5 antisense RNA 1 [Source:HGNC Symbol;Acc:HGNC:44111]	-0.196953	1.50815	2.2049	0.142376	0.968819
KSPZV1	1.8 x 10^6 PfSPZ	pre-immunization baseline	protected (P) vs. not protected (NP) at 3 months	IL5RA	ENSG00000091181	interleukin 5 receptor subunit alpha [Source:HGNC Symbol;Acc:HGNC:6017]	0.526772	3.49374	2.2062	0.142459	0.968819
KSPZV1	1.8 x 10^6 PfSPZ	pre-immunization baseline	protected (P) vs. not protected (NP) at 3 months	TBC1D22A-AS1	ENSG00000280080	TBC1D22A antisense RNA 1 [Source:HGNC Symbol;Acc:HGNC:51221]	-0.428063	0.141298	2.2039	0.142465	0.968819
KSPZV1	1.8 x 10^6 PfSPZ	pre-immunization baseline	protected (P) vs. not protected (NP) at 3 months	MVB12B	ENSG00000196814	multivesicular body subunit 12B [Source:HGNC Symbol;Acc:HGNC:23368]	-0.203332	3.63243	2.20343	0.142507	0.968819
KSPZV1	1.8 x 10^6 PfSPZ	pre-immunization baseline	protected (P) vs. not protected (NP) at 3 months	ZNF22-AS1	ENSG00000165511	ZNF22 antisense RNA 1 [Source:HGNC Symbol;Acc:HGNC:23509]	0.239926	1.44173	2.20271	0.142571	0.968819
KSPZV1	1.8 x 10^6 PfSPZ	pre-immunization baseline	protected (P) vs. not protected (NP) at 3 months	SYNPO	ENSG00000171992	synaptopodin [Source:HGNC Symbol;Acc:HGNC:30672]	-0.334211	4.27911	2.20302	0.14264	0.968819
KSPZV1	1.8 x 10^6 PfSPZ	pre-immunization baseline	protected (P) vs. not protected (NP) at 3 months	NANS	ENSG00000095380	N-acetylneuraminate synthase [Source:HGNC Symbol;Acc:HGNC:19237]	-0.120115	5.3313	2.20165	0.142665	0.968819
KSPZV1	1.8 x 10^6 PfSPZ	pre-immunization baseline	protected (P) vs. not protected (NP) at 3 months	RP4-734P14.4	ENSG00000256566	novel protein	0.143655	3.9717	2.20153	0.142676	0.968819
KSPZV1	1.8 x 10^6 PfSPZ	pre-immunization baseline	protected (P) vs. not protected (NP) at 3 months	AP006222.2	ENSG00000228463	ribosomal protein L23a (RPL23A) pseudogene	-0.550168	0.596836	2.20119	0.142707	0.968819
KSPZV1	1.8 x 10^6 PfSPZ	pre-immunization baseline	protected (P) vs. not protected (NP) at 3 months	PAN3	ENSG00000152520	poly(A) specific ribonuclease subunit PAN3 [Source:HGNC Symbol;Acc:HGNC:29991]	-0.0803943	7.11622	2.20063	0.142756	0.968819
KSPZV1	1.8 x 10^6 PfSPZ	pre-immunization baseline	protected (P) vs. not protected (NP) at 3 months	NTNG2	ENSG00000196358	netrin G2 [Source:HGNC Symbol;Acc:HGNC:14288]	-0.309424	4.95775	2.20015	0.142962	0.968819
KSPZV1	1.8 x 10^6 PfSPZ	pre-immunization baseline	protected (P) vs. not protected (NP) at 3 months	AGBL5	ENSG00000084693	ATP/GTP binding protein like 5 [Source:HGNC Symbol;Acc:HGNC:26147]	-0.157215	5.90285	2.1981	0.142983	0.968819
KSPZV1	1.8 x 10^6 PfSPZ	pre-immunization baseline	protected (P) vs. not protected (NP) at 3 months	H4C1	ENSG00000278637	H4 clustered histone 1 [Source:HGNC Symbol;Acc:HGNC:4781]	0.488152	1.75402	2.19715	0.143068	0.968819
KSPZV1	1.8 x 10^6 PfSPZ	pre-immunization baseline	protected (P) vs. not protected (NP) at 3 months	C16orf87	ENSG00000155330	chromosome 16 open reading frame 87 [Source:HGNC Symbol;Acc:HGNC:33754]	0.16269	4.10282	2.19708	0.143074	0.968819
KSPZV1	1.8 x 10^6 PfSPZ	pre-immunization baseline	protected (P) vs. not protected (NP) at 3 months	DEPDC1B	ENSG00000035499	DEP domain containing 1B [Source:HGNC Symbol;Acc:HGNC:24902]	0.454168	1.95999	2.19655	0.143121	0.968819
KSPZV1	1.8 x 10^6 PfSPZ	pre-immunization baseline	protected (P) vs. not protected (NP) at 3 months	C14orf119	ENSG00000179933	chromosome 14 open reading frame 119 [Source:HGNC Symbol;Acc:HGNC:20270]	0.151956	5.03858	2.19634	0.14314	0.968819
KSPZV1	1.8 x 10^6 PfSPZ	pre-immunization baseline	protected (P) vs. not protected (NP) at 3 months	ERG28	ENSG00000133935	ergosterol biosynthesis 28 homolog [Source:HGNC Symbol;Acc:HGNC:1187]	0.126813	4.20733	2.19544	0.143221	0.968819
KSPZV1	1.8 x 10^6 PfSPZ	pre-immunization baseline	protected (P) vs. not protected (NP) at 3 months	RP11-406H23.2	ENSG00000259113	novel transcript	-0.180836	2.59468	2.19532	0.143232	0.968819
KSPZV1	1.8 x 10^6 PfSPZ	pre-immunization baseline	protected (P) vs. not protected (NP) at 3 months	MAD2L1	ENSG00000164109	mitotic arrest deficient 2 like 1 [Source:HGNC Symbol;Acc:HGNC:6763]	0.305229	3.29207	2.19503	0.143258	0.968819
KSPZV1	1.8 x 10^6 PfSPZ	pre-immunization baseline	protected (P) vs. not protected (NP) at 3 months	CTC-523E23.1	ENSG00000261754	novel transcript	-0.439899	2.1048	2.19442	0.143313	0.968819
KSPZV1	1.8 x 10^6 PfSPZ	pre-immunization baseline	protected (P) vs. not protected (NP) at 3 months	EFCAB15P	ENSG00000233483	EF-hand calcium binding domain 15, pseudogene [Source:HGNC Symbol;Acc:HGNC:55140]	-0.211193	1.92176	2.19401	0.143349	0.968819
KSPZV1	1.8 x 10^6 PfSPZ	pre-immunization baseline	protected (P) vs. not protected (NP) at 3 months	ATP5PF	ENSG00000154723	ATP synthase peripheral stalk subunit F6 [Source:HGNC Symbol;Acc:HGNC:847]	0.169716	3.95263	2.19373	0.143374	0.968819
KSPZV1	1.8 x 10^6 PfSPZ	pre-immunization baseline	protected (P) vs. not protected (NP) at 3 months	RFX5	ENSG00000143390	regulatory factor X5 [Source:HGNC Symbol;Acc:HGNC:9986]	0.0744398	6.20413	2.19283	0.143455	0.968819
KSPZV1	1.8 x 10^6 PfSPZ	pre-immunization baseline	protected (P) vs. not protected (NP) at 3 months	TRIM14	ENSG00000106785	tripartite motif containing 14 [Source:HGNC Symbol;Acc:HGNC:16283]	-0.128651	7.65606	2.19247	0.143487	0.968819
KSPZV1	1.8 x 10^6 PfSPZ	pre-immunization baseline	protected (P) vs. not protected (NP) at 3 months	VTA1	ENSG00000009844	vesicle trafficking 1 [Source:HGNC Symbol;Acc:HGNC:20954]	0.104939	6.23923	2.19223	0.143509	0.968819
KSPZV1	1.8 x 10^6 PfSPZ	pre-immunization baseline	protected (P) vs. not protected (NP) at 3 months	ERMAP	ENSG00000164010	erythroblast membrane associated protein (Scianna blood group) [Source:HGNC Symbol;Acc:HGNC:15743]	-0.306551	4.16184	2.19148	0.143636	0.969313
KSPZV1	1.8 x 10^6 PfSPZ	pre-immunization baseline	protected (P) vs. not protected (NP) at 3 months	SLC29A2	ENSG00000174669	solute carrier family 29 member 2 [Source:HGNC Symbol;Acc:HGNC:11004]	-0.326359	1.97478	2.18994	0.143714	0.969477
KSPZV1	1.8 x 10^6 PfSPZ	pre-immunization baseline	protected (P) vs. not protected (NP) at 3 months	POLR3GL	ENSG00000121851	RNA polymerase III subunit GL [Source:HGNC Symbol;Acc:HGNC:28466]	0.141125	4.30852	2.18766	0.14392	0.970428
KSPZV1	1.8 x 10^6 PfSPZ	pre-immunization baseline	protected (P) vs. not protected (NP) at 3 months	CFDP1	ENSG00000153774	craniofacial development protein 1 [Source:HGNC Symbol;Acc:HGNC:1873]	0.109514	4.51058	2.18718	0.143963	0.970428
KSPZV1	1.8 x 10^6 PfSPZ	pre-immunization baseline	protected (P) vs. not protected (NP) at 3 months	MIR302CHG	ENSG00000249532	miR-302/367 cluster host gene [Source:HGNC Symbol;Acc:HGNC:41070]	0.159386	3.63025	2.18557	0.144108	0.97104
KSPZV1	1.8 x 10^6 PfSPZ	pre-immunization baseline	protected (P) vs. not protected (NP) at 3 months	CALM2	ENSG00000143933	calmodulin 2 [Source:HGNC Symbol;Acc:HGNC:1445]	0.115049	7.96185	2.18382	0.144266	0.971519
KSPZV1	1.8 x 10^6 PfSPZ	pre-immunization baseline	protected (P) vs. not protected (NP) at 3 months	AF131215.9	ENSG00000269918	novel transcript	-0.251257	2.77326	2.18174	0.144454	0.971519
KSPZV1	1.8 x 10^6 PfSPZ	pre-immunization baseline	protected (P) vs. not protected (NP) at 3 months	ACSS2	ENSG00000131069	acyl-CoA synthetase short chain family member 2 [Source:HGNC Symbol;Acc:HGNC:15814]	-0.174862	3.62593	2.18012	0.144601	0.971519
KSPZV1	1.8 x 10^6 PfSPZ	pre-immunization baseline	protected (P) vs. not protected (NP) at 3 months	KCNQ5	ENSG00000185760	potassium voltage-gated channel subfamily Q member 5 [Source:HGNC Symbol;Acc:HGNC:6299]	-0.156473	4.05635	2.18004	0.144608	0.971519
KSPZV1	1.8 x 10^6 PfSPZ	pre-immunization baseline	protected (P) vs. not protected (NP) at 3 months	GPR160	ENSG00000173890	G protein-coupled receptor 160 [Source:HGNC Symbol;Acc:HGNC:23693]	-0.156916	5.33118	2.17998	0.144614	0.971519
KSPZV1	1.8 x 10^6 PfSPZ	pre-immunization baseline	protected (P) vs. not protected (NP) at 3 months	SH2D1A	ENSG00000183918	SH2 domain containing 1A [Source:HGNC Symbol;Acc:HGNC:10820]	0.193753	6.8708	2.18029	0.144622	0.971519
KSPZV1	1.8 x 10^6 PfSPZ	pre-immunization baseline	protected (P) vs. not protected (NP) at 3 months	LAMP3	ENSG00000078081	lysosomal associated membrane protein 3 [Source:HGNC Symbol;Acc:HGNC:14582]	-0.561961	4.27843	2.1819	0.144745	0.971519
KSPZV1	1.8 x 10^6 PfSPZ	pre-immunization baseline	protected (P) vs. not protected (NP) at 3 months	SEC62-AS1	ENSG00000240373	SEC62 antisense RNA 1 [Source:HGNC Symbol;Acc:HGNC:40586]	-0.356624	0.446072	2.17755	0.144834	0.971519
KSPZV1	1.8 x 10^6 PfSPZ	pre-immunization baseline	protected (P) vs. not protected (NP) at 3 months	WDR12	ENSG00000138442	WD repeat domain 12 [Source:HGNC Symbol;Acc:HGNC:14098]	0.12066	4.80427	2.17719	0.144867	0.971519
KSPZV1	1.8 x 10^6 PfSPZ	pre-immunization baseline	protected (P) vs. not protected (NP) at 3 months	IL17RC	ENSG00000163702	interleukin 17 receptor C [Source:HGNC Symbol;Acc:HGNC:18358]	-0.454947	1.46488	2.17642	0.144937	0.971519
KSPZV1	1.8 x 10^6 PfSPZ	pre-immunization baseline	protected (P) vs. not protected (NP) at 3 months	AC005538.3	ENSG00000279809	novel transcript	0.301006	2.31132	2.17621	0.144956	0.971519
KSPZV1	1.8 x 10^6 PfSPZ	pre-immunization baseline	protected (P) vs. not protected (NP) at 3 months	ZBTB2	ENSG00000181472	zinc finger and BTB domain containing 2 [Source:HGNC Symbol;Acc:HGNC:20868]	0.100834	5.77019	2.17579	0.144994	0.971519
KSPZV1	1.8 x 10^6 PfSPZ	pre-immunization baseline	protected (P) vs. not protected (NP) at 3 months	MBD6	ENSG00000166987	methyl-CpG binding domain protein 6 [Source:HGNC Symbol;Acc:HGNC:20445]	-0.177745	5.78271	2.17443	0.145118	0.971519
KSPZV1	1.8 x 10^6 PfSPZ	pre-immunization baseline	protected (P) vs. not protected (NP) at 3 months	PRF1	ENSG00000180644	perforin 1 [Source:HGNC Symbol;Acc:HGNC:9360]	0.290328	7.44974	2.17576	0.145197	0.971519
KSPZV1	1.8 x 10^6 PfSPZ	pre-immunization baseline	protected (P) vs. not protected (NP) at 3 months	SLC6A20	ENSG00000163817	solute carrier family 6 member 20 [Source:HGNC Symbol;Acc:HGNC:30927]	-0.691666	-0.0828022	2.1713	0.145404	0.971519
KSPZV1	1.8 x 10^6 PfSPZ	pre-immunization baseline	protected (P) vs. not protected (NP) at 3 months	CXCR2	ENSG00000180871	C-X-C motif chemokine receptor 2 [Source:HGNC Symbol;Acc:HGNC:6027]	-0.358118	7.8234	2.17356	0.145467	0.971519
KSPZV1	1.8 x 10^6 PfSPZ	pre-immunization baseline	protected (P) vs. not protected (NP) at 3 months	MTRF1L	ENSG00000112031	mitochondrial translational release factor 1 like [Source:HGNC Symbol;Acc:HGNC:21051]	0.117714	5.22271	2.16941	0.145576	0.971519
KSPZV1	1.8 x 10^6 PfSPZ	pre-immunization baseline	protected (P) vs. not protected (NP) at 3 months	HMMR	ENSG00000072571	hyaluronan mediated motility receptor [Source:HGNC Symbol;Acc:HGNC:5012]	0.484959	3.1043	2.16826	0.145806	0.971519
KSPZV1	1.8 x 10^6 PfSPZ	pre-immunization baseline	protected (P) vs. not protected (NP) at 3 months	RSPRY1	ENSG00000159579	ring finger and SPRY domain containing 1 [Source:HGNC Symbol;Acc:HGNC:29420]	0.0657844	6.03081	2.16586	0.1459	0.971519
KSPZV1	1.8 x 10^6 PfSPZ	pre-immunization baseline	protected (P) vs. not protected (NP) at 3 months	ITGB1	ENSG00000150093	integrin subunit beta 1 [Source:HGNC Symbol;Acc:HGNC:6153]	0.133365	8.07439	2.16545	0.145938	0.971519
KSPZV1	1.8 x 10^6 PfSPZ	pre-immunization baseline	protected (P) vs. not protected (NP) at 3 months	CTD-2286N8.2	ENSG00000267655	novel transcript, sense intronic to ATP9B	0.428087	-0.279601	2.1643	0.146043	0.971519
KSPZV1	1.8 x 10^6 PfSPZ	pre-immunization baseline	protected (P) vs. not protected (NP) at 3 months	RMI1	ENSG00000178966	RecQ mediated genome instability 1 [Source:HGNC Symbol;Acc:HGNC:25764]	0.160487	4.4956	2.1636	0.146107	0.971519
KSPZV1	1.8 x 10^6 PfSPZ	pre-immunization baseline	protected (P) vs. not protected (NP) at 3 months	DGUOK	ENSG00000114956	deoxyguanosine kinase [Source:HGNC Symbol;Acc:HGNC:2858]	0.108462	5.41599	2.16355	0.146112	0.971519
KSPZV1	1.8 x 10^6 PfSPZ	pre-immunization baseline	protected (P) vs. not protected (NP) at 3 months	RP3-508I15.20	ENSG00000273096	novel transcript, sense intronic to SUN2	-0.298971	0.572609	2.16209	0.146246	0.971519
KSPZV1	1.8 x 10^6 PfSPZ	pre-immunization baseline	protected (P) vs. not protected (NP) at 3 months	RP11-484K9.4	ENSG00000272844	novel transcript, antisense to GTPBP8	0.234536	1.97804	2.16162	0.146289	0.971519
KSPZV1	1.8 x 10^6 PfSPZ	pre-immunization baseline	protected (P) vs. not protected (NP) at 3 months	CCDC200	ENSG00000236383	coiled-coil domain containing 200 [Source:HGNC Symbol;Acc:HGNC:43658]	-0.175733	3.06183	2.16114	0.146333	0.971519
KSPZV1	1.8 x 10^6 PfSPZ	pre-immunization baseline	protected (P) vs. not protected (NP) at 3 months	RDH10	ENSG00000121039	retinol dehydrogenase 10 [Source:HGNC Symbol;Acc:HGNC:19975]	0.259701	2.32426	2.16111	0.146336	0.971519
KSPZV1	1.8 x 10^6 PfSPZ	pre-immunization baseline	protected (P) vs. not protected (NP) at 3 months	S100A4	ENSG00000196154	S100 calcium binding protein A4 [Source:HGNC Symbol;Acc:HGNC:10494]	0.17346	6.54099	2.16046	0.146398	0.971519
KSPZV1	1.8 x 10^6 PfSPZ	pre-immunization baseline	protected (P) vs. not protected (NP) at 3 months	RP11-677M14.3	ENSG00000250073	novel transcript, antisense to ESAM	-0.482678	0.210574	2.15927	0.146505	0.971519
KSPZV1	1.8 x 10^6 PfSPZ	pre-immunization baseline	protected (P) vs. not protected (NP) at 3 months	RP11-468E2.5	ENSG00000259321	novel transcript	0.377083	1.02138	2.15871	0.146556	0.971519
KSPZV1	1.8 x 10^6 PfSPZ	pre-immunization baseline	protected (P) vs. not protected (NP) at 3 months	TRPM6	ENSG00000119121	transient receptor potential cation channel subfamily M member 6 [Source:HGNC Symbol;Acc:HGNC:17995]	-0.445738	3.32767	2.15907	0.146632	0.971519
KSPZV1	1.8 x 10^6 PfSPZ	pre-immunization baseline	protected (P) vs. not protected (NP) at 3 months	AP1S3	ENSG00000152056	adaptor related protein complex 1 subunit sigma 3 [Source:HGNC Symbol;Acc:HGNC:18971]	0.231986	3.08614	2.15739	0.146678	0.971519
KSPZV1	1.8 x 10^6 PfSPZ	pre-immunization baseline	protected (P) vs. not protected (NP) at 3 months	LGALS9B	ENSG00000170298	galectin 9B [Source:HGNC Symbol;Acc:HGNC:24842]	0.721892	1.0856	2.15741	0.14671	0.971519
KSPZV1	1.8 x 10^6 PfSPZ	pre-immunization baseline	protected (P) vs. not protected (NP) at 3 months	RP11-53B2.1	ENSG00000267529	novel transcript, antisense C18orf1	-0.228546	3.50103	2.15687	0.146726	0.971519
KSPZV1	1.8 x 10^6 PfSPZ	pre-immunization baseline	protected (P) vs. not protected (NP) at 3 months	CSNK1A1L	ENSG00000180138	casein kinase 1 alpha 1 like [Source:HGNC Symbol;Acc:HGNC:20289]	-0.481918	1.86956	2.15668	0.146746	0.971519
KSPZV1	1.8 x 10^6 PfSPZ	pre-immunization baseline	protected (P) vs. not protected (NP) at 3 months	CCDC167	ENSG00000198937	coiled-coil domain containing 167 [Source:HGNC Symbol;Acc:HGNC:21239]	0.20348	2.67898	2.15647	0.146763	0.971519
KSPZV1	1.8 x 10^6 PfSPZ	pre-immunization baseline	protected (P) vs. not protected (NP) at 3 months	ASPHD1	ENSG00000174939	aspartate beta-hydroxylase domain containing 1 [Source:HGNC Symbol;Acc:HGNC:27380]	-0.22571	2.19433	2.15538	0.146863	0.971519
KSPZV1	1.8 x 10^6 PfSPZ	pre-immunization baseline	protected (P) vs. not protected (NP) at 3 months	PDIA5	ENSG00000065485	protein disulfide isomerase family A member 5 [Source:HGNC Symbol;Acc:HGNC:24811]	-0.144319	3.9505	2.15445	0.146949	0.971519
KSPZV1	1.8 x 10^6 PfSPZ	pre-immunization baseline	protected (P) vs. not protected (NP) at 3 months	AC017104.6	ENSG00000224376	novel transcript	-0.36145	1.64214	2.15426	0.146967	0.971519
KSPZV1	1.8 x 10^6 PfSPZ	pre-immunization baseline	protected (P) vs. not protected (NP) at 3 months	MACC1	ENSG00000183742	MET transcriptional regulator MACC1 [Source:HGNC Symbol;Acc:HGNC:30215]	-0.275401	3.06175	2.15389	0.147001	0.971519
KSPZV1	1.8 x 10^6 PfSPZ	pre-immunization baseline	protected (P) vs. not protected (NP) at 3 months	OIP5	ENSG00000104147	Opa interacting protein 5 [Source:HGNC Symbol;Acc:HGNC:20300]	0.295855	1.57403	2.15313	0.147071	0.971519
KSPZV1	1.8 x 10^6 PfSPZ	pre-immunization baseline	protected (P) vs. not protected (NP) at 3 months	BCL2L1	ENSG00000171552	BCL2 like 1 [Source:HGNC Symbol;Acc:HGNC:992]	-0.569807	8.78108	2.15629	0.14713	0.971519
KSPZV1	1.8 x 10^6 PfSPZ	pre-immunization baseline	protected (P) vs. not protected (NP) at 3 months	MYCL-AS1	ENSG00000236546	MYCL antisense RNA 1 [Source:HGNC Symbol;Acc:HGNC:40386]	-0.385301	0.598533	2.15246	0.147133	0.971519
KSPZV1	1.8 x 10^6 PfSPZ	pre-immunization baseline	protected (P) vs. not protected (NP) at 3 months	BPTF	ENSG00000171634	bromodomain PHD finger transcription factor [Source:HGNC Symbol;Acc:HGNC:3581]	-0.0873865	8.89676	2.1522	0.147157	0.971519
KSPZV1	1.8 x 10^6 PfSPZ	pre-immunization baseline	protected (P) vs. not protected (NP) at 3 months	PCSK1N	ENSG00000102109	proprotein convertase subtilisin/kexin type 1 inhibitor [Source:HGNC Symbol;Acc:HGNC:17301]	-0.804484	0.899646	2.15263	0.147159	0.971519
KSPZV1	1.8 x 10^6 PfSPZ	pre-immunization baseline	protected (P) vs. not protected (NP) at 3 months	SLC39A9	ENSG00000029364	solute carrier family 39 member 9 [Source:HGNC Symbol;Acc:HGNC:20182]	0.0683378	6.54787	2.1516	0.147213	0.971519
KSPZV1	1.8 x 10^6 PfSPZ	pre-immunization baseline	protected (P) vs. not protected (NP) at 3 months	ZNF93	ENSG00000184635	zinc finger protein 93 [Source:HGNC Symbol;Acc:HGNC:13169]	0.18442	3.91876	2.15156	0.147216	0.971519
KSPZV1	1.8 x 10^6 PfSPZ	pre-immunization baseline	protected (P) vs. not protected (NP) at 3 months	KATNB1	ENSG00000140854	katanin regulatory subunit B1 [Source:HGNC Symbol;Acc:HGNC:6217]	-0.187808	4.03808	2.15081	0.147286	0.971519
KSPZV1	1.8 x 10^6 PfSPZ	pre-immunization baseline	protected (P) vs. not protected (NP) at 3 months	PPM1N	ENSG00000213889	protein phosphatase, Mg2+/Mn2+ dependent 1N (putative) [Source:HGNC Symbol;Acc:HGNC:26845]	0.328973	2.30495	2.14814	0.147533	0.971519
KSPZV1	1.8 x 10^6 PfSPZ	pre-immunization baseline	protected (P) vs. not protected (NP) at 3 months	ZNF525	ENSG00000203326	zinc finger protein 525 [Source:HGNC Symbol;Acc:HGNC:29423]	0.168103	5.60647	2.14808	0.147539	0.971519
KSPZV1	1.8 x 10^6 PfSPZ	pre-immunization baseline	protected (P) vs. not protected (NP) at 3 months	RP5-890O3.9	ENSG00000240731	novel transcript	-0.351968	0.233373	2.14797	0.147549	0.971519
KSPZV1	1.8 x 10^6 PfSPZ	pre-immunization baseline	protected (P) vs. not protected (NP) at 3 months	WIPI1	ENSG00000070540	WD repeat domain, phosphoinositide interacting 1 [Source:HGNC Symbol;Acc:HGNC:25471]	-0.144141	5.17729	2.14795	0.14755	0.971519
KSPZV1	1.8 x 10^6 PfSPZ	pre-immunization baseline	protected (P) vs. not protected (NP) at 3 months	WDR5B-DT	ENSG00000272758	WDR5B divergent transcript [Source:HGNC Symbol;Acc:HGNC:55192]	-0.153846	6.24639	2.14774	0.147571	0.971519
KSPZV1	1.8 x 10^6 PfSPZ	pre-immunization baseline	protected (P) vs. not protected (NP) at 3 months	RP11-795F19.5	ENSG00000267127	novel protein	-0.383356	1.22627	2.14767	0.147577	0.971519
KSPZV1	1.8 x 10^6 PfSPZ	pre-immunization baseline	protected (P) vs. not protected (NP) at 3 months	MTURN	ENSG00000180354	maturin, neural progenitor differentiation regulator homolog [Source:HGNC Symbol;Acc:HGNC:25457]	-0.318923	6.29205	2.14993	0.147594	0.971519
KSPZV1	1.8 x 10^6 PfSPZ	pre-immunization baseline	protected (P) vs. not protected (NP) at 3 months	IFI16	ENSG00000163565	interferon gamma inducible protein 16 [Source:HGNC Symbol;Acc:HGNC:5395]	-0.163495	8.50003	2.14724	0.147617	0.971519
KSPZV1	1.8 x 10^6 PfSPZ	pre-immunization baseline	protected (P) vs. not protected (NP) at 3 months	RXRA	ENSG00000186350	retinoid X receptor alpha [Source:HGNC Symbol;Acc:HGNC:10477]	-0.243461	6.43724	2.14799	0.147672	0.971519
KSPZV1	1.8 x 10^6 PfSPZ	pre-immunization baseline	protected (P) vs. not protected (NP) at 3 months	RP11-379F4.7	ENSG00000272087	novel transcript	0.349673	1.19295	2.14512	0.147813	0.971519
KSPZV1	1.8 x 10^6 PfSPZ	pre-immunization baseline	protected (P) vs. not protected (NP) at 3 months	PCMTD1	ENSG00000168300	protein-L-isoaspartate (D-aspartate) O-methyltransferase domain containing 1 [Source:HGNC Symbol;Acc:HGNC:30483]	-0.160842	7.89986	2.1451	0.147815	0.971519
KSPZV1	1.8 x 10^6 PfSPZ	pre-immunization baseline	protected (P) vs. not protected (NP) at 3 months	SIGLEC10	ENSG00000142512	sialic acid binding Ig like lectin 10 [Source:HGNC Symbol;Acc:HGNC:15620]	0.211987	5.3521	2.14525	0.147828	0.971519
KSPZV1	1.8 x 10^6 PfSPZ	pre-immunization baseline	protected (P) vs. not protected (NP) at 3 months	SERPIND1	ENSG00000099937	serpin family D member 1 [Source:HGNC Symbol;Acc:HGNC:4838]	-0.18036	2.56285	2.14469	0.147854	0.971519
KSPZV1	1.8 x 10^6 PfSPZ	pre-immunization baseline	protected (P) vs. not protected (NP) at 3 months	RP11-440D17.3	ENSG00000272913	novel transcript	-0.325073	1.63595	2.14412	0.147906	0.971519
KSPZV1	1.8 x 10^6 PfSPZ	pre-immunization baseline	protected (P) vs. not protected (NP) at 3 months	NUAK2	ENSG00000163545	NUAK family kinase 2 [Source:HGNC Symbol;Acc:HGNC:29558]	-0.112602	5.9414	2.14329	0.147983	0.971519
KSPZV1	1.8 x 10^6 PfSPZ	pre-immunization baseline	protected (P) vs. not protected (NP) at 3 months	RP5-1139B12.2	ENSG00000269890		-0.32733	2.27725	2.14239	0.148067	0.971519
KSPZV1	1.8 x 10^6 PfSPZ	pre-immunization baseline	protected (P) vs. not protected (NP) at 3 months	SCRN3	ENSG00000144306	secernin 3 [Source:HGNC Symbol;Acc:HGNC:30382]	0.138708	4.68744	2.14217	0.148087	0.971519
KSPZV1	1.8 x 10^6 PfSPZ	pre-immunization baseline	protected (P) vs. not protected (NP) at 3 months	ZNF615	ENSG00000197619	zinc finger protein 615 [Source:HGNC Symbol;Acc:HGNC:24740]	0.135526	4.57549	2.14164	0.148138	0.971519
KSPZV1	1.8 x 10^6 PfSPZ	pre-immunization baseline	protected (P) vs. not protected (NP) at 3 months	SCN1B	ENSG00000105711	sodium voltage-gated channel beta subunit 1 [Source:HGNC Symbol;Acc:HGNC:10586]	-0.877069	0.564975	2.14099	0.148256	0.971519
KSPZV1	1.8 x 10^6 PfSPZ	pre-immunization baseline	protected (P) vs. not protected (NP) at 3 months	CAPN14	ENSG00000214711	calpain 14 [Source:HGNC Symbol;Acc:HGNC:16664]	-0.559313	-0.0360368	2.13992	0.148297	0.971519
KSPZV1	1.8 x 10^6 PfSPZ	pre-immunization baseline	protected (P) vs. not protected (NP) at 3 months	CTA-204B4.7	ENSG00000279553		-0.24621	1.50837	2.13956	0.148331	0.971519
KSPZV1	1.8 x 10^6 PfSPZ	pre-immunization baseline	protected (P) vs. not protected (NP) at 3 months	CTHRC1	ENSG00000164932	collagen triple helix repeat containing 1 [Source:HGNC Symbol;Acc:HGNC:18831]	-0.251967	2.17313	2.13938	0.148348	0.971519
KSPZV1	1.8 x 10^6 PfSPZ	pre-immunization baseline	protected (P) vs. not protected (NP) at 3 months	B9D1	ENSG00000108641	B9 domain containing 1 [Source:HGNC Symbol;Acc:HGNC:24123]	-0.312474	1.75292	2.13858	0.148423	0.971519
KSPZV1	1.8 x 10^6 PfSPZ	pre-immunization baseline	protected (P) vs. not protected (NP) at 3 months	IGBP1	ENSG00000089289	immunoglobulin binding protein 1 [Source:HGNC Symbol;Acc:HGNC:5461]	0.0993371	6.30628	2.13855	0.148426	0.971519
KSPZV1	1.8 x 10^6 PfSPZ	pre-immunization baseline	protected (P) vs. not protected (NP) at 3 months	RP11-463J10.3	ENSG00000259007	novel transcript, antisense to GNG2	0.141225	4.50632	2.13734	0.148538	0.971519
KSPZV1	1.8 x 10^6 PfSPZ	pre-immunization baseline	protected (P) vs. not protected (NP) at 3 months	SDE2	ENSG00000143751	SDE2 telomere maintenance homolog [Source:HGNC Symbol;Acc:HGNC:26643]	-0.15982	5.83956	2.13662	0.148606	0.971519
KSPZV1	1.8 x 10^6 PfSPZ	pre-immunization baseline	protected (P) vs. not protected (NP) at 3 months	SFMBT2	ENSG00000198879	Scm like with four mbt domains 2 [Source:HGNC Symbol;Acc:HGNC:20256]	0.0917989	6.23709	2.13516	0.148743	0.971519
KSPZV1	1.8 x 10^6 PfSPZ	pre-immunization baseline	protected (P) vs. not protected (NP) at 3 months	AKR1E2	ENSG00000165568	aldo-keto reductase family 1 member E2 [Source:HGNC Symbol;Acc:HGNC:23437]	-0.544833	3.07031	2.13583	0.14887	0.971519
KSPZV1	1.8 x 10^6 PfSPZ	pre-immunization baseline	protected (P) vs. not protected (NP) at 3 months	ZBTB24	ENSG00000112365	zinc finger and BTB domain containing 24 [Source:HGNC Symbol;Acc:HGNC:21143]	0.0990845	6.33276	2.13185	0.149053	0.971519
KSPZV1	1.8 x 10^6 PfSPZ	pre-immunization baseline	protected (P) vs. not protected (NP) at 3 months	C11orf1	ENSG00000137720	chromosome 11 open reading frame 1 [Source:HGNC Symbol;Acc:HGNC:1163]	0.309978	2.39002	2.1314	0.149095	0.971519
KSPZV1	1.8 x 10^6 PfSPZ	pre-immunization baseline	protected (P) vs. not protected (NP) at 3 months	AAGAB	ENSG00000103591	alpha and gamma adaptin binding protein [Source:HGNC Symbol;Acc:HGNC:25662]	0.0965901	4.96372	2.13082	0.149149	0.971519
KSPZV1	1.8 x 10^6 PfSPZ	pre-immunization baseline	protected (P) vs. not protected (NP) at 3 months	CBY1	ENSG00000100211	chibby family member 1, beta catenin antagonist [Source:HGNC Symbol;Acc:HGNC:1307]	-0.184899	2.22852	2.13036	0.149192	0.971519
KSPZV1	1.8 x 10^6 PfSPZ	pre-immunization baseline	protected (P) vs. not protected (NP) at 3 months	SUSD4	ENSG00000143502	sushi domain containing 4 [Source:HGNC Symbol;Acc:HGNC:25470]	-0.274666	3.64391	2.13011	0.149218	0.971519
KSPZV1	1.8 x 10^6 PfSPZ	pre-immunization baseline	protected (P) vs. not protected (NP) at 3 months	TAS2R40	ENSG00000221937	taste 2 receptor member 40 [Source:HGNC Symbol;Acc:HGNC:18885]	-0.686622	-0.0405923	2.13003	0.149224	0.971519
KSPZV1	1.8 x 10^6 PfSPZ	pre-immunization baseline	protected (P) vs. not protected (NP) at 3 months	ZNF575	ENSG00000176472	zinc finger protein 575 [Source:HGNC Symbol;Acc:HGNC:27606]	-0.181886	3.43256	2.12966	0.149258	0.971519
KSPZV1	1.8 x 10^6 PfSPZ	pre-immunization baseline	protected (P) vs. not protected (NP) at 3 months	TMEM184B	ENSG00000198792	transmembrane protein 184B [Source:HGNC Symbol;Acc:HGNC:1310]	-0.132439	5.26986	2.12942	0.149281	0.971519
KSPZV1	1.8 x 10^6 PfSPZ	pre-immunization baseline	protected (P) vs. not protected (NP) at 3 months	RP11-474I11.7	ENSG00000264270	novel transcript, antisense to SAP30BP	-0.391676	0.149153	2.12854	0.149364	0.971519
KSPZV1	1.8 x 10^6 PfSPZ	pre-immunization baseline	protected (P) vs. not protected (NP) at 3 months	NAA20	ENSG00000173418	N-alpha-acetyltransferase 20, NatB catalytic subunit [Source:HGNC Symbol;Acc:HGNC:15908]	0.120206	4.24515	2.12819	0.149396	0.971519
KSPZV1	1.8 x 10^6 PfSPZ	pre-immunization baseline	protected (P) vs. not protected (NP) at 3 months	STAT1	ENSG00000115415	signal transducer and activator of transcription 1 [Source:HGNC Symbol;Acc:HGNC:11362]	-0.24613	9.24784	2.12946	0.149397	0.971519
KSPZV1	1.8 x 10^6 PfSPZ	pre-immunization baseline	protected (P) vs. not protected (NP) at 3 months	INPP5K	ENSG00000132376	inositol polyphosphate-5-phosphatase K [Source:HGNC Symbol;Acc:HGNC:33882]	-0.239129	5.83693	2.12791	0.149516	0.971519
KSPZV1	1.8 x 10^6 PfSPZ	pre-immunization baseline	protected (P) vs. not protected (NP) at 3 months	FXYD2	ENSG00000137731	FXYD domain containing ion transport regulator 2 [Source:HGNC Symbol;Acc:HGNC:4026]	0.48624	0.971116	2.12667	0.14954	0.971519
KSPZV1	1.8 x 10^6 PfSPZ	pre-immunization baseline	protected (P) vs. not protected (NP) at 3 months	TRIP12	ENSG00000153827	thyroid hormone receptor interactor 12 [Source:HGNC Symbol;Acc:HGNC:12306]	-0.153287	8.96924	2.12666	0.149541	0.971519
KSPZV1	1.8 x 10^6 PfSPZ	pre-immunization baseline	protected (P) vs. not protected (NP) at 3 months	AFAP1L2	ENSG00000169129	actin filament associated protein 1 like 2 [Source:HGNC Symbol;Acc:HGNC:25901]	-0.233143	2.72775	2.12608	0.149595	0.971519
KSPZV1	1.8 x 10^6 PfSPZ	pre-immunization baseline	protected (P) vs. not protected (NP) at 3 months	AMZ2	ENSG00000196704	archaelysin family metallopeptidase 2 [Source:HGNC Symbol;Acc:HGNC:28041]	0.101589	6.0032	2.1255	0.14965	0.971519
KSPZV1	1.8 x 10^6 PfSPZ	pre-immunization baseline	protected (P) vs. not protected (NP) at 3 months	TAX1BP1	ENSG00000106052	Tax1 binding protein 1 [Source:HGNC Symbol;Acc:HGNC:11575]	-0.241125	7.78813	2.12644	0.149684	0.971519
KSPZV1	1.8 x 10^6 PfSPZ	pre-immunization baseline	protected (P) vs. not protected (NP) at 3 months	INCA1	ENSG00000196388	inhibitor of CDK, cyclin A1 interacting protein 1 [Source:HGNC Symbol;Acc:HGNC:32224]	0.359321	0.901921	2.12492	0.149704	0.971519
KSPZV1	1.8 x 10^6 PfSPZ	pre-immunization baseline	protected (P) vs. not protected (NP) at 3 months	RP3-512E2.2	ENSG00000226455	novel transcript	-0.188768	3.00418	2.12469	0.149726	0.971519
KSPZV1	1.8 x 10^6 PfSPZ	pre-immunization baseline	protected (P) vs. not protected (NP) at 3 months	LPP	ENSG00000145012	LIM domain containing preferred translocation partner in lipoma [Source:HGNC Symbol;Acc:HGNC:6679]	-0.091724	7.74167	2.12414	0.149778	0.971519
KSPZV1	1.8 x 10^6 PfSPZ	pre-immunization baseline	protected (P) vs. not protected (NP) at 3 months	PVRIG	ENSG00000213413	PVR related immunoglobulin domain containing [Source:HGNC Symbol;Acc:HGNC:32190]	0.116175	5.72849	2.12411	0.149781	0.971519
KSPZV1	1.8 x 10^6 PfSPZ	pre-immunization baseline	protected (P) vs. not protected (NP) at 3 months	RGL4	ENSG00000159496	ral guanine nucleotide dissociation stimulator like 4 [Source:HGNC Symbol;Acc:HGNC:31911]	-0.136418	5.23544	2.12381	0.149809	0.971519
KSPZV1	1.8 x 10^6 PfSPZ	pre-immunization baseline	protected (P) vs. not protected (NP) at 3 months	CTD-2017C7.1	ENSG00000256705	novel transcript, antisense to PPP2R5C	-0.291063	1.41994	2.12349	0.149839	0.971519
KSPZV1	1.8 x 10^6 PfSPZ	pre-immunization baseline	protected (P) vs. not protected (NP) at 3 months	NDUFS4	ENSG00000164258	NADH:ubiquinone oxidoreductase subunit S4 [Source:HGNC Symbol;Acc:HGNC:7711]	0.164119	3.34248	2.12271	0.149913	0.971519
KSPZV1	1.8 x 10^6 PfSPZ	pre-immunization baseline	protected (P) vs. not protected (NP) at 3 months	UBE2O	ENSG00000175931	ubiquitin conjugating enzyme E2 O [Source:HGNC Symbol;Acc:HGNC:29554]	-0.412717	6.67153	2.12542	0.149961	0.971519
KSPZV1	1.8 x 10^6 PfSPZ	pre-immunization baseline	protected (P) vs. not protected (NP) at 3 months	ADGRD1	ENSG00000111452	adhesion G protein-coupled receptor D1 [Source:HGNC Symbol;Acc:HGNC:19893]	-0.388431	2.60125	2.12223	0.149963	0.971519
KSPZV1	1.8 x 10^6 PfSPZ	pre-immunization baseline	protected (P) vs. not protected (NP) at 3 months	L34079.2	ENSG00000268361	novel protein	0.356916	-0.325912	2.12095	0.15008	0.971519
KSPZV1	1.8 x 10^6 PfSPZ	pre-immunization baseline	protected (P) vs. not protected (NP) at 3 months	UPK3A	ENSG00000100373	uroplakin 3A [Source:HGNC Symbol;Acc:HGNC:12580]	0.575342	-0.121931	2.11981	0.150187	0.971519
KSPZV1	1.8 x 10^6 PfSPZ	pre-immunization baseline	protected (P) vs. not protected (NP) at 3 months	ALDH1L2	ENSG00000136010	aldehyde dehydrogenase 1 family member L2 [Source:HGNC Symbol;Acc:HGNC:26777]	-0.43024	2.03562	2.11921	0.150244	0.971519
KSPZV1	1.8 x 10^6 PfSPZ	pre-immunization baseline	protected (P) vs. not protected (NP) at 3 months	BIRC5	ENSG00000089685	baculoviral IAP repeat containing 5 [Source:HGNC Symbol;Acc:HGNC:593]	0.435318	2.98031	2.11966	0.150282	0.971519
KSPZV1	1.8 x 10^6 PfSPZ	pre-immunization baseline	protected (P) vs. not protected (NP) at 3 months	KCTD21-AS1	ENSG00000246174	KCTD21 antisense RNA 1 [Source:HGNC Symbol;Acc:HGNC:48674]	-0.138757	3.43735	2.11876	0.150286	0.971519
KSPZV1	1.8 x 10^6 PfSPZ	pre-immunization baseline	protected (P) vs. not protected (NP) at 3 months	ZDHHC15	ENSG00000102383	zinc finger DHHC-type palmitoyltransferase 15 [Source:HGNC Symbol;Acc:HGNC:20342]	-0.581356	0.423981	2.11851	0.150311	0.971519
KSPZV1	1.8 x 10^6 PfSPZ	pre-immunization baseline	protected (P) vs. not protected (NP) at 3 months	BCAS4	ENSG00000124243	breast carcinoma amplified sequence 4 [Source:HGNC Symbol;Acc:HGNC:14367]	-0.203391	4.80025	2.11819	0.150342	0.971519
KSPZV1	1.8 x 10^6 PfSPZ	pre-immunization baseline	protected (P) vs. not protected (NP) at 3 months	KIF21A	ENSG00000139116	kinesin family member 21A [Source:HGNC Symbol;Acc:HGNC:19349]	0.502009	2.16157	2.11819	0.150383	0.971519
KSPZV1	1.8 x 10^6 PfSPZ	pre-immunization baseline	protected (P) vs. not protected (NP) at 3 months	ALKBH6	ENSG00000239382	alkB homolog 6 [Source:HGNC Symbol;Acc:HGNC:28243]	-0.179245	3.12271	2.1171	0.150444	0.971519
KSPZV1	1.8 x 10^6 PfSPZ	pre-immunization baseline	protected (P) vs. not protected (NP) at 3 months	CTD-2353F22.1	ENSG00000250155	novel transcript	0.299528	1.59772	2.11657	0.150494	0.971519
KSPZV1	1.8 x 10^6 PfSPZ	pre-immunization baseline	protected (P) vs. not protected (NP) at 3 months	SLC39A6	ENSG00000141424	solute carrier family 39 member 6 [Source:HGNC Symbol;Acc:HGNC:18607]	0.117807	5.13635	2.11587	0.150561	0.971519
KSPZV1	1.8 x 10^6 PfSPZ	pre-immunization baseline	protected (P) vs. not protected (NP) at 3 months	TPMT	ENSG00000137364	thiopurine S-methyltransferase [Source:HGNC Symbol;Acc:HGNC:12014]	0.173097	4.96341	2.11557	0.150589	0.971519
KSPZV1	1.8 x 10^6 PfSPZ	pre-immunization baseline	protected (P) vs. not protected (NP) at 3 months	AIP	ENSG00000110711	aryl hydrocarbon receptor interacting protein [Source:HGNC Symbol;Acc:HGNC:358]	0.134287	5.09663	2.11504	0.15064	0.971519
KSPZV1	1.8 x 10^6 PfSPZ	pre-immunization baseline	protected (P) vs. not protected (NP) at 3 months	EFNA1	ENSG00000169242	ephrin A1 [Source:HGNC Symbol;Acc:HGNC:3221]	-0.323945	1.19561	2.11495	0.150648	0.971519
KSPZV1	1.8 x 10^6 PfSPZ	pre-immunization baseline	protected (P) vs. not protected (NP) at 3 months	LONRF3	ENSG00000175556	LON peptidase N-terminal domain and ring finger 3 [Source:HGNC Symbol;Acc:HGNC:21152]	-0.512137	1.04225	2.11477	0.150666	0.971519
KSPZV1	1.8 x 10^6 PfSPZ	pre-immunization baseline	protected (P) vs. not protected (NP) at 3 months	CRIPAK	ENSG00000179979		-0.19125	2.72827	2.11382	0.150756	0.971519
KSPZV1	1.8 x 10^6 PfSPZ	pre-immunization baseline	protected (P) vs. not protected (NP) at 3 months	WNT16	ENSG00000002745	Wnt family member 16 [Source:HGNC Symbol;Acc:HGNC:16267]	-0.269517	2.82342	2.1138	0.150757	0.971519
KSPZV1	1.8 x 10^6 PfSPZ	pre-immunization baseline	protected (P) vs. not protected (NP) at 3 months	RP11-77P6.2	ENSG00000227896	novel transcript	0.215488	2.57637	2.11346	0.15079	0.971519
KSPZV1	1.8 x 10^6 PfSPZ	pre-immunization baseline	protected (P) vs. not protected (NP) at 3 months	METTL1	ENSG00000037897	methyltransferase like 1 [Source:HGNC Symbol;Acc:HGNC:7030]	-0.271835	2.45154	2.11249	0.150882	0.971519
KSPZV1	1.8 x 10^6 PfSPZ	pre-immunization baseline	protected (P) vs. not protected (NP) at 3 months	L3MBTL3	ENSG00000198945	L3MBTL histone methyl-lysine binding protein 3 [Source:HGNC Symbol;Acc:HGNC:23035]	0.099054	5.73793	2.11176	0.150952	0.971519
KSPZV1	1.8 x 10^6 PfSPZ	pre-immunization baseline	protected (P) vs. not protected (NP) at 3 months	RP11-514P8.8	ENSG00000272949		0.257769	2.59753	2.11147	0.15098	0.971519
KSPZV1	1.8 x 10^6 PfSPZ	pre-immunization baseline	protected (P) vs. not protected (NP) at 3 months	PCDHGB5	ENSG00000276547	protocadherin gamma subfamily B, 5 [Source:HGNC Symbol;Acc:HGNC:8712]	-0.492987	1.31379	2.11113	0.151012	0.971519
KSPZV1	1.8 x 10^6 PfSPZ	pre-immunization baseline	protected (P) vs. not protected (NP) at 3 months	RP4-647C14.3	ENSG00000258944	novel transcript, antisense to PAPLN	-0.295176	1.71672	2.11108	0.151017	0.971519
KSPZV1	1.8 x 10^6 PfSPZ	pre-immunization baseline	protected (P) vs. not protected (NP) at 3 months	TMOD4	ENSG00000163157	tropomodulin 4 [Source:HGNC Symbol;Acc:HGNC:11874]	-0.430723	1.36245	2.1104	0.151081	0.971519
KSPZV1	1.8 x 10^6 PfSPZ	pre-immunization baseline	protected (P) vs. not protected (NP) at 3 months	WWP2	ENSG00000198373	WW domain containing E3 ubiquitin protein ligase 2 [Source:HGNC Symbol;Acc:HGNC:16804]	-0.111014	6.53747	2.1092	0.151196	0.971519
KSPZV1	1.8 x 10^6 PfSPZ	pre-immunization baseline	protected (P) vs. not protected (NP) at 3 months	KLHL7-DT	ENSG00000230658	KLHL7 divergent transcript [Source:HGNC Symbol;Acc:HGNC:43431]	0.692743	0.150952	2.10893	0.151221	0.971519
KSPZV1	1.8 x 10^6 PfSPZ	pre-immunization baseline	protected (P) vs. not protected (NP) at 3 months	RP11-544M22.13	ENSG00000270149	novel transcript, TSTD1 - F11R readthrough	-0.19211	4.91681	2.10878	0.151235	0.971519
KSPZV1	1.8 x 10^6 PfSPZ	pre-immunization baseline	protected (P) vs. not protected (NP) at 3 months	PEA15	ENSG00000162734	proliferation and apoptosis adaptor protein 15 [Source:HGNC Symbol;Acc:HGNC:8822]	0.136482	5.82479	2.10801	0.151309	0.971519
KSPZV1	1.8 x 10^6 PfSPZ	pre-immunization baseline	protected (P) vs. not protected (NP) at 3 months	CLN6	ENSG00000128973	CLN6 transmembrane ER protein [Source:HGNC Symbol;Acc:HGNC:2077]	-0.131526	4.52433	2.10751	0.151357	0.971519
KSPZV1	1.8 x 10^6 PfSPZ	pre-immunization baseline	protected (P) vs. not protected (NP) at 3 months	RP11-530C5.4	ENSG00000277130	novel transcript, antisense to PPP1R12A	-0.152378	3.45058	2.10721	0.151385	0.971519
KSPZV1	1.8 x 10^6 PfSPZ	pre-immunization baseline	protected (P) vs. not protected (NP) at 3 months	PARS2	ENSG00000162396	prolyl-tRNA synthetase 2, mitochondrial [Source:HGNC Symbol;Acc:HGNC:30563]	0.249707	2.35507	2.10665	0.151439	0.971519
KSPZV1	1.8 x 10^6 PfSPZ	pre-immunization baseline	protected (P) vs. not protected (NP) at 3 months	IQCK	ENSG00000174628	IQ motif containing K [Source:HGNC Symbol;Acc:HGNC:28556]	-0.437851	0.530865	2.10641	0.151462	0.971519
KSPZV1	1.8 x 10^6 PfSPZ	pre-immunization baseline	protected (P) vs. not protected (NP) at 3 months	TMEM44	ENSG00000145014	transmembrane protein 44 [Source:HGNC Symbol;Acc:HGNC:25120]	-0.18888	2.50688	2.10592	0.151508	0.971519
KSPZV1	1.8 x 10^6 PfSPZ	pre-immunization baseline	protected (P) vs. not protected (NP) at 3 months	GFOD1	ENSG00000145990	glucose-fructose oxidoreductase domain containing 1 [Source:HGNC Symbol;Acc:HGNC:21096]	0.15876	5.85693	2.1043	0.151663	0.971519
KSPZV1	1.8 x 10^6 PfSPZ	pre-immunization baseline	protected (P) vs. not protected (NP) at 3 months	TOP1MT	ENSG00000184428	DNA topoisomerase I mitochondrial [Source:HGNC Symbol;Acc:HGNC:29787]	-0.199604	3.28423	2.10307	0.151782	0.971519
KSPZV1	1.8 x 10^6 PfSPZ	pre-immunization baseline	protected (P) vs. not protected (NP) at 3 months	SLC25A25	ENSG00000148339	solute carrier family 25 member 25 [Source:HGNC Symbol;Acc:HGNC:20663]	-0.158542	3.71699	2.10211	0.151874	0.971519
KSPZV1	1.8 x 10^6 PfSPZ	pre-immunization baseline	protected (P) vs. not protected (NP) at 3 months	STOML1	ENSG00000067221	stomatin like 1 [Source:HGNC Symbol;Acc:HGNC:14560]	0.179341	2.9296	2.10143	0.151939	0.971519
KSPZV1	1.8 x 10^6 PfSPZ	pre-immunization baseline	protected (P) vs. not protected (NP) at 3 months	AC006130.3	ENSG00000267063	novel transcript, antisense to ZNF555	0.331277	0.290139	2.09915	0.152158	0.971519
KSPZV1	1.8 x 10^6 PfSPZ	pre-immunization baseline	protected (P) vs. not protected (NP) at 3 months	ERVK9-11	ENSG00000269486	endogenous retrovirus group K9, member 11 [Source:HGNC Symbol;Acc:HGNC:51160]	-0.562517	0.349321	2.09848	0.152222	0.971519
KSPZV1	1.8 x 10^6 PfSPZ	pre-immunization baseline	protected (P) vs. not protected (NP) at 3 months	PRPSAP1	ENSG00000161542	phosphoribosyl pyrophosphate synthetase associated protein 1 [Source:HGNC Symbol;Acc:HGNC:9466]	0.191977	3.94481	2.09797	0.152271	0.971519
KSPZV1	1.8 x 10^6 PfSPZ	pre-immunization baseline	protected (P) vs. not protected (NP) at 3 months	PC	ENSG00000173599	pyruvate carboxylase [Source:HGNC Symbol;Acc:HGNC:8636]	-0.31351	1.99413	2.0976	0.152307	0.971519
KSPZV1	1.8 x 10^6 PfSPZ	pre-immunization baseline	protected (P) vs. not protected (NP) at 3 months	RTL10	ENSG00000215012	retrotransposon Gag like 10 [Source:HGNC Symbol;Acc:HGNC:26112]	0.0972965	5.05291	2.09726	0.152339	0.971519
KSPZV1	1.8 x 10^6 PfSPZ	pre-immunization baseline	protected (P) vs. not protected (NP) at 3 months	CASC3	ENSG00000108349	CASC3 exon junction complex subunit [Source:HGNC Symbol;Acc:HGNC:17040]	-0.127861	6.82771	2.09651	0.152412	0.971519
KSPZV1	1.8 x 10^6 PfSPZ	pre-immunization baseline	protected (P) vs. not protected (NP) at 3 months	LINC00211	ENSG00000237803	long intergenic non-protein coding RNA 211 [Source:HGNC Symbol;Acc:HGNC:37459]	-0.509647	1.13707	2.09636	0.152426	0.971519
KSPZV1	1.8 x 10^6 PfSPZ	pre-immunization baseline	protected (P) vs. not protected (NP) at 3 months	RP11-996F15.6	ENSG00000273680	novel transcript, antisense to FAR2	-0.195673	2.09971	2.09549	0.15251	0.971519
KSPZV1	1.8 x 10^6 PfSPZ	pre-immunization baseline	protected (P) vs. not protected (NP) at 3 months	SRP68	ENSG00000167881	signal recognition particle 68 [Source:HGNC Symbol;Acc:HGNC:11302]	0.0875763	6.12528	2.09539	0.152519	0.971519
KSPZV1	1.8 x 10^6 PfSPZ	pre-immunization baseline	protected (P) vs. not protected (NP) at 3 months	TIMM50	ENSG00000105197	translocase of inner mitochondrial membrane 50 [Source:HGNC Symbol;Acc:HGNC:23656]	0.121876	3.70136	2.09531	0.152528	0.971519
KSPZV1	1.8 x 10^6 PfSPZ	pre-immunization baseline	protected (P) vs. not protected (NP) at 3 months	KCNG1	ENSG00000026559	potassium voltage-gated channel modifier subfamily G member 1 [Source:HGNC Symbol;Acc:HGNC:6248]	-0.70968	1.17339	2.09578	0.152532	0.971519
KSPZV1	1.8 x 10^6 PfSPZ	pre-immunization baseline	protected (P) vs. not protected (NP) at 3 months	ZNF350-AS1	ENSG00000269235	ZNF350 antisense RNA 1 [Source:HGNC Symbol;Acc:HGNC:48598]	0.309557	1.27159	2.0947	0.152586	0.971519
KSPZV1	1.8 x 10^6 PfSPZ	pre-immunization baseline	protected (P) vs. not protected (NP) at 3 months	VNN1	ENSG00000112299	vanin 1 [Source:HGNC Symbol;Acc:HGNC:12705]	0.391223	4.4071	2.09652	0.152604	0.971519
KSPZV1	1.8 x 10^6 PfSPZ	pre-immunization baseline	protected (P) vs. not protected (NP) at 3 months	RAB42	ENSG00000188060	RAB42, member RAS oncogene family [Source:HGNC Symbol;Acc:HGNC:28702]	-0.499555	0.255781	2.09395	0.152658	0.971519
KSPZV1	1.8 x 10^6 PfSPZ	pre-immunization baseline	protected (P) vs. not protected (NP) at 3 months	ZNF449	ENSG00000173275	zinc finger protein 449 [Source:HGNC Symbol;Acc:HGNC:21039]	0.211022	3.89015	2.0928	0.15277	0.971519
KSPZV1	1.8 x 10^6 PfSPZ	pre-immunization baseline	protected (P) vs. not protected (NP) at 3 months	PCGF5	ENSG00000180628	polycomb group ring finger 5 [Source:HGNC Symbol;Acc:HGNC:28264]	-0.254353	8.51147	2.09364	0.152829	0.971519
KSPZV1	1.8 x 10^6 PfSPZ	pre-immunization baseline	protected (P) vs. not protected (NP) at 3 months	GRSF1	ENSG00000132463	G-rich RNA sequence binding factor 1 [Source:HGNC Symbol;Acc:HGNC:4610]	0.0739498	6.54517	2.09175	0.152871	0.971519
KSPZV1	1.8 x 10^6 PfSPZ	pre-immunization baseline	protected (P) vs. not protected (NP) at 3 months	ARMC6	ENSG00000105676	armadillo repeat containing 6 [Source:HGNC Symbol;Acc:HGNC:25049]	-0.126886	4.45537	2.09142	0.152903	0.971519
KSPZV1	1.8 x 10^6 PfSPZ	pre-immunization baseline	protected (P) vs. not protected (NP) at 3 months	AP000320.7	ENSG00000272657	novel transcript	0.244712	1.81119	2.09034	0.153007	0.971519
KSPZV1	1.8 x 10^6 PfSPZ	pre-immunization baseline	protected (P) vs. not protected (NP) at 3 months	AC017002.2	ENSG00000224959		0.340204	1.65686	2.08981	0.153059	0.971519
KSPZV1	1.8 x 10^6 PfSPZ	pre-immunization baseline	protected (P) vs. not protected (NP) at 3 months	RP11-570L15.2	ENSG00000257640		-0.200478	3.05216	2.08949	0.153089	0.971519
KSPZV1	1.8 x 10^6 PfSPZ	pre-immunization baseline	protected (P) vs. not protected (NP) at 3 months	GXYLT2	ENSG00000172986	glucoside xylosyltransferase 2 [Source:HGNC Symbol;Acc:HGNC:33383]	0.350253	0.354023	2.08949	0.15309	0.971519
KSPZV1	1.8 x 10^6 PfSPZ	pre-immunization baseline	protected (P) vs. not protected (NP) at 3 months	ZNF14	ENSG00000105708	zinc finger protein 14 [Source:HGNC Symbol;Acc:HGNC:12924]	0.158791	4.35523	2.08901	0.153135	0.971519
KSPZV1	1.8 x 10^6 PfSPZ	pre-immunization baseline	protected (P) vs. not protected (NP) at 3 months	CHKB	ENSG00000100288	choline kinase beta [Source:HGNC Symbol;Acc:HGNC:1938]	-0.131934	4.76586	2.08899	0.153138	0.971519
KSPZV1	1.8 x 10^6 PfSPZ	pre-immunization baseline	protected (P) vs. not protected (NP) at 3 months	RP11-432I5.6	ENSG00000260185	novel transcript, antisense to PHLPP1	-0.473657	0.791293	2.08897	0.15314	0.971519
KSPZV1	1.8 x 10^6 PfSPZ	pre-immunization baseline	protected (P) vs. not protected (NP) at 3 months	LINC02860	ENSG00000222004	long intergenic non-protein coding RNA 2860 [Source:HGNC Symbol;Acc:HGNC:22364]	-0.339926	0.7135	2.08806	0.153228	0.971519
KSPZV1	1.8 x 10^6 PfSPZ	pre-immunization baseline	protected (P) vs. not protected (NP) at 3 months	PRKD2	ENSG00000105287	protein kinase D2 [Source:HGNC Symbol;Acc:HGNC:17293]	-0.125623	7.04222	2.08792	0.153241	0.971519
KSPZV1	1.8 x 10^6 PfSPZ	pre-immunization baseline	protected (P) vs. not protected (NP) at 3 months	SURF1	ENSG00000148290	SURF1 cytochrome c oxidase assembly factor [Source:HGNC Symbol;Acc:HGNC:11474]	-0.136977	3.74274	2.08758	0.153275	0.971519
KSPZV1	1.8 x 10^6 PfSPZ	pre-immunization baseline	protected (P) vs. not protected (NP) at 3 months	TRIM62	ENSG00000116525	tripartite motif containing 62 [Source:HGNC Symbol;Acc:HGNC:25574]	-0.128397	3.94741	2.08757	0.153275	0.971519
KSPZV1	1.8 x 10^6 PfSPZ	pre-immunization baseline	protected (P) vs. not protected (NP) at 3 months	METAP1	ENSG00000164024	methionyl aminopeptidase 1 [Source:HGNC Symbol;Acc:HGNC:15789]	0.0791612	5.65938	2.08693	0.153337	0.971567
KSPZV1	1.8 x 10^6 PfSPZ	pre-immunization baseline	protected (P) vs. not protected (NP) at 3 months	HOMER3	ENSG00000051128	homer scaffold protein 3 [Source:HGNC Symbol;Acc:HGNC:17514]	-0.444435	1.31493	2.08597	0.15343	0.971815
KSPZV1	1.8 x 10^6 PfSPZ	pre-immunization baseline	protected (P) vs. not protected (NP) at 3 months	CACTIN-AS1	ENSG00000226800	CACTIN antisense RNA 1 [Source:HGNC Symbol;Acc:HGNC:31391]	0.183778	2.8577	2.08377	0.153644	0.972825
KSPZV1	1.8 x 10^6 PfSPZ	pre-immunization baseline	protected (P) vs. not protected (NP) at 3 months	TBC1D17	ENSG00000104946	TBC1 domain family member 17 [Source:HGNC Symbol;Acc:HGNC:25699]	-0.179962	4.39732	2.08138	0.153876	0.973953
KSPZV1	1.8 x 10^6 PfSPZ	pre-immunization baseline	protected (P) vs. not protected (NP) at 3 months	MS4A3	ENSG00000149516	membrane spanning 4-domains A3 [Source:HGNC Symbol;Acc:HGNC:7317]	0.601729	1.36729	2.07878	0.154134	0.975242
KSPZV1	1.8 x 10^6 PfSPZ	pre-immunization baseline	protected (P) vs. not protected (NP) at 3 months	DIMT1	ENSG00000086189	DIMT1 rRNA methyltransferase and ribosome maturation factor [Source:HGNC Symbol;Acc:HGNC:30217]	0.128138	6.30334	2.0756	0.154441	0.975424
KSPZV1	1.8 x 10^6 PfSPZ	pre-immunization baseline	protected (P) vs. not protected (NP) at 3 months	ARHGAP21	ENSG00000107863	Rho GTPase activating protein 21 [Source:HGNC Symbol;Acc:HGNC:23725]	0.129952	5.6451	2.07392	0.154605	0.975424
KSPZV1	1.8 x 10^6 PfSPZ	pre-immunization baseline	protected (P) vs. not protected (NP) at 3 months	MKRN1	ENSG00000133606	makorin ring finger protein 1 [Source:HGNC Symbol;Acc:HGNC:7112]	-0.460706	8.60852	2.0758	0.154744	0.975424
KSPZV1	1.8 x 10^6 PfSPZ	pre-immunization baseline	protected (P) vs. not protected (NP) at 3 months	KANSL3	ENSG00000114982	KAT8 regulatory NSL complex subunit 3 [Source:HGNC Symbol;Acc:HGNC:25473]	0.0945023	5.60446	2.07228	0.154766	0.975424
KSPZV1	1.8 x 10^6 PfSPZ	pre-immunization baseline	protected (P) vs. not protected (NP) at 3 months	E2F4	ENSG00000205250	E2F transcription factor 4 [Source:HGNC Symbol;Acc:HGNC:3118]	-0.126529	5.86176	2.07218	0.154776	0.975424
KSPZV1	1.8 x 10^6 PfSPZ	pre-immunization baseline	protected (P) vs. not protected (NP) at 3 months	EXTL2	ENSG00000162694	exostosin like glycosyltransferase 2 [Source:HGNC Symbol;Acc:HGNC:3516]	0.245337	2.97512	2.07166	0.154826	0.975424
KSPZV1	1.8 x 10^6 PfSPZ	pre-immunization baseline	protected (P) vs. not protected (NP) at 3 months	RP11-45A17.2	ENSG00000277959	novel transcript, antisense to BNIP3	-0.317415	0.898403	2.07162	0.15483	0.975424
KSPZV1	1.8 x 10^6 PfSPZ	pre-immunization baseline	protected (P) vs. not protected (NP) at 3 months	Z83001.1	ENSG00000228061	novel transcript, antisense to ELP4	-0.311391	0.563973	2.07096	0.154895	0.975424
KSPZV1	1.8 x 10^6 PfSPZ	pre-immunization baseline	protected (P) vs. not protected (NP) at 3 months	WNK4	ENSG00000126562	WNK lysine deficient protein kinase 4 [Source:HGNC Symbol;Acc:HGNC:14544]	-0.482782	0.980799	2.07054	0.154936	0.975424
KSPZV1	1.8 x 10^6 PfSPZ	pre-immunization baseline	protected (P) vs. not protected (NP) at 3 months	DGCR6L	ENSG00000128185	DiGeorge syndrome critical region gene 6 like [Source:HGNC Symbol;Acc:HGNC:18551]	0.224874	3.42117	2.06971	0.155018	0.975424
KSPZV1	1.8 x 10^6 PfSPZ	pre-immunization baseline	protected (P) vs. not protected (NP) at 3 months	STIMATE	ENSG00000213533	STIM activating enhancer [Source:HGNC Symbol;Acc:HGNC:30526]	-0.136133	5.03799	2.06958	0.155031	0.975424
KSPZV1	1.8 x 10^6 PfSPZ	pre-immunization baseline	protected (P) vs. not protected (NP) at 3 months	PCBD2	ENSG00000132570	pterin-4 alpha-carbinolamine dehydratase 2 [Source:HGNC Symbol;Acc:HGNC:24474]	0.123084	4.42873	2.06952	0.155036	0.975424
KSPZV1	1.8 x 10^6 PfSPZ	pre-immunization baseline	protected (P) vs. not protected (NP) at 3 months	RP11-802E16.3	ENSG00000255031	novel transcript, antisense to CHKA	-0.232427	2.20893	2.06941	0.155047	0.975424
KSPZV1	1.8 x 10^6 PfSPZ	pre-immunization baseline	protected (P) vs. not protected (NP) at 3 months	AC005944.2	ENSG00000267469	novel transcript, antisense to TLE5	0.121774	5.53954	2.06904	0.155083	0.975424
KSPZV1	1.8 x 10^6 PfSPZ	pre-immunization baseline	protected (P) vs. not protected (NP) at 3 months	EXD2	ENSG00000081177	exonuclease 3'-5' domain containing 2 [Source:HGNC Symbol;Acc:HGNC:20217]	0.166917	3.02249	2.06793	0.155193	0.975424
KSPZV1	1.8 x 10^6 PfSPZ	pre-immunization baseline	protected (P) vs. not protected (NP) at 3 months	TRAJ36	ENSG00000276699	T cell receptor alpha joining 36 [Source:HGNC Symbol;Acc:HGNC:12066]	-0.248305	0.278316	2.06478	0.155502	0.975424
KSPZV1	1.8 x 10^6 PfSPZ	pre-immunization baseline	protected (P) vs. not protected (NP) at 3 months	TLR6	ENSG00000174130	toll like receptor 6 [Source:HGNC Symbol;Acc:HGNC:16711]	-0.147181	6.52019	2.06476	0.155504	0.975424
KSPZV1	1.8 x 10^6 PfSPZ	pre-immunization baseline	protected (P) vs. not protected (NP) at 3 months	RP13-635I23.3	ENSG00000240888	novel transcript	-0.50726	-0.298425	2.06405	0.155575	0.975424
KSPZV1	1.8 x 10^6 PfSPZ	pre-immunization baseline	protected (P) vs. not protected (NP) at 3 months	TRIM68	ENSG00000167333	tripartite motif containing 68 [Source:HGNC Symbol;Acc:HGNC:21161]	-0.147452	3.75265	2.06347	0.155631	0.975424
KSPZV1	1.8 x 10^6 PfSPZ	pre-immunization baseline	protected (P) vs. not protected (NP) at 3 months	MRPS9-AS1	ENSG00000231851	MRPS9 antisense RNA 1 [Source:HGNC Symbol;Acc:HGNC:40688]	0.275238	0.76133	2.06333	0.155645	0.975424
KSPZV1	1.8 x 10^6 PfSPZ	pre-immunization baseline	protected (P) vs. not protected (NP) at 3 months	CREB5	ENSG00000146592	cAMP responsive element binding protein 5 [Source:HGNC Symbol;Acc:HGNC:16844]	-0.29232	6.717	2.06539	0.155657	0.975424
KSPZV1	1.8 x 10^6 PfSPZ	pre-immunization baseline	protected (P) vs. not protected (NP) at 3 months	KANK3	ENSG00000186994	KN motif and ankyrin repeat domains 3 [Source:HGNC Symbol;Acc:HGNC:24796]	-0.482626	1.21668	2.06246	0.155731	0.975424
KSPZV1	1.8 x 10^6 PfSPZ	pre-immunization baseline	protected (P) vs. not protected (NP) at 3 months	ITPRIP	ENSG00000148841	inositol 1,4,5-trisphosphate receptor interacting protein [Source:HGNC Symbol;Acc:HGNC:29370]	-0.117364	7.00537	2.06207	0.155769	0.975424
KSPZV1	1.8 x 10^6 PfSPZ	pre-immunization baseline	protected (P) vs. not protected (NP) at 3 months	SCML4	ENSG00000146285	Scm polycomb group protein like 4 [Source:HGNC Symbol;Acc:HGNC:21397]	-0.108605	6.72505	2.06124	0.155852	0.975424
KSPZV1	1.8 x 10^6 PfSPZ	pre-immunization baseline	protected (P) vs. not protected (NP) at 3 months	RNF2	ENSG00000121481	ring finger protein 2 [Source:HGNC Symbol;Acc:HGNC:10061]	0.105521	6.25491	2.06026	0.155948	0.975424
KSPZV1	1.8 x 10^6 PfSPZ	pre-immunization baseline	protected (P) vs. not protected (NP) at 3 months	ZNF134	ENSG00000213762	zinc finger protein 134 [Source:HGNC Symbol;Acc:HGNC:12918]	0.103666	5.49218	2.05801	0.156171	0.975424
KSPZV1	1.8 x 10^6 PfSPZ	pre-immunization baseline	protected (P) vs. not protected (NP) at 3 months	AXIN2	ENSG00000168646	axin 2 [Source:HGNC Symbol;Acc:HGNC:904]	-0.17821	4.537	2.05777	0.156195	0.975424
KSPZV1	1.8 x 10^6 PfSPZ	pre-immunization baseline	protected (P) vs. not protected (NP) at 3 months	PLEKHF1	ENSG00000166289	pleckstrin homology and FYVE domain containing 1 [Source:HGNC Symbol;Acc:HGNC:20764]	0.207371	4.15163	2.05759	0.156213	0.975424
KSPZV1	1.8 x 10^6 PfSPZ	pre-immunization baseline	protected (P) vs. not protected (NP) at 3 months	DCAF4	ENSG00000119599	DDB1 and CUL4 associated factor 4 [Source:HGNC Symbol;Acc:HGNC:20229]	-0.15513	3.4214	2.05752	0.15622	0.975424
KSPZV1	1.8 x 10^6 PfSPZ	pre-immunization baseline	protected (P) vs. not protected (NP) at 3 months	SOX8	ENSG00000005513	SRY-box transcription factor 8 [Source:HGNC Symbol;Acc:HGNC:11203]	-0.679387	1.0507	2.05768	0.15624	0.975424
KSPZV1	1.8 x 10^6 PfSPZ	pre-immunization baseline	protected (P) vs. not protected (NP) at 3 months	GRIK4	ENSG00000149403	glutamate ionotropic receptor kainate type subunit 4 [Source:HGNC Symbol;Acc:HGNC:4582]	-0.764936	1.59635	2.0578	0.156345	0.975424
KSPZV1	1.8 x 10^6 PfSPZ	pre-immunization baseline	protected (P) vs. not protected (NP) at 3 months	SDHD	ENSG00000204370	succinate dehydrogenase complex subunit D [Source:HGNC Symbol;Acc:HGNC:10683]	0.097639	5.37367	2.0554	0.15643	0.975424
KSPZV1	1.8 x 10^6 PfSPZ	pre-immunization baseline	protected (P) vs. not protected (NP) at 3 months	NIBAN1	ENSG00000135842	niban apoptosis regulator 1 [Source:HGNC Symbol;Acc:HGNC:16784]	-0.27541	7.50107	2.05711	0.156453	0.975424
KSPZV1	1.8 x 10^6 PfSPZ	pre-immunization baseline	protected (P) vs. not protected (NP) at 3 months	XPO6	ENSG00000169180	exportin 6 [Source:HGNC Symbol;Acc:HGNC:19733]	-0.124465	8.53438	2.05492	0.156478	0.975424
KSPZV1	1.8 x 10^6 PfSPZ	pre-immunization baseline	protected (P) vs. not protected (NP) at 3 months	ARHGAP26	ENSG00000145819	Rho GTPase activating protein 26 [Source:HGNC Symbol;Acc:HGNC:17073]	-0.163547	6.89749	2.05395	0.156576	0.975424
KSPZV1	1.8 x 10^6 PfSPZ	pre-immunization baseline	protected (P) vs. not protected (NP) at 3 months	UBL7-AS1	ENSG00000247240	UBL7 antisense RNA 1 (head to head) [Source:HGNC Symbol;Acc:HGNC:48614]	-0.197212	1.96767	2.05359	0.15661	0.975424
KSPZV1	1.8 x 10^6 PfSPZ	pre-immunization baseline	protected (P) vs. not protected (NP) at 3 months	GIMAP7	ENSG00000179144	GTPase, IMAP family member 7 [Source:HGNC Symbol;Acc:HGNC:22404]	0.139345	6.34558	2.05246	0.156722	0.975424
KSPZV1	1.8 x 10^6 PfSPZ	pre-immunization baseline	protected (P) vs. not protected (NP) at 3 months	FAM219B	ENSG00000178761	family with sequence similarity 219 member B [Source:HGNC Symbol;Acc:HGNC:24695]	0.116605	4.80632	2.05235	0.156733	0.975424
KSPZV1	1.8 x 10^6 PfSPZ	pre-immunization baseline	protected (P) vs. not protected (NP) at 3 months	TRAV12-2	ENSG00000211789	T cell receptor alpha variable 12-2 [Source:HGNC Symbol;Acc:HGNC:12106]	0.30101	1.83325	2.05206	0.156762	0.975424
KSPZV1	1.8 x 10^6 PfSPZ	pre-immunization baseline	protected (P) vs. not protected (NP) at 3 months	PHKG2	ENSG00000156873	phosphorylase kinase catalytic subunit gamma 2 [Source:HGNC Symbol;Acc:HGNC:8931]	0.205102	3.93859	2.0515	0.156818	0.975424
KSPZV1	1.8 x 10^6 PfSPZ	pre-immunization baseline	protected (P) vs. not protected (NP) at 3 months	HMGN5	ENSG00000198157	high mobility group nucleosome binding domain 5 [Source:HGNC Symbol;Acc:HGNC:8013]	-0.563031	0.39808	2.0511	0.156857	0.975424
KSPZV1	1.8 x 10^6 PfSPZ	pre-immunization baseline	protected (P) vs. not protected (NP) at 3 months	RP11-119F19.5	ENSG00000280355	novel transcript	0.239292	2.74177	2.05107	0.15686	0.975424
KSPZV1	1.8 x 10^6 PfSPZ	pre-immunization baseline	protected (P) vs. not protected (NP) at 3 months	ZBTB38	ENSG00000177311	zinc finger and BTB domain containing 38 [Source:HGNC Symbol;Acc:HGNC:26636]	0.139931	6.7832	2.05071	0.156896	0.975424
KSPZV1	1.8 x 10^6 PfSPZ	pre-immunization baseline	protected (P) vs. not protected (NP) at 3 months	PBRM1	ENSG00000163939	polybromo 1 [Source:HGNC Symbol;Acc:HGNC:30064]	0.0784152	7.67323	2.04983	0.156984	0.975424
KSPZV1	1.8 x 10^6 PfSPZ	pre-immunization baseline	protected (P) vs. not protected (NP) at 3 months	UBE2Z	ENSG00000159202	ubiquitin conjugating enzyme E2 Z [Source:HGNC Symbol;Acc:HGNC:25847]	0.0748417	7.04074	2.04964	0.157003	0.975424
KSPZV1	1.8 x 10^6 PfSPZ	pre-immunization baseline	protected (P) vs. not protected (NP) at 3 months	M6PR	ENSG00000003056	mannose-6-phosphate receptor, cation dependent [Source:HGNC Symbol;Acc:HGNC:6752]	0.0886213	7.04897	2.04928	0.157039	0.975424
KSPZV1	1.8 x 10^6 PfSPZ	pre-immunization baseline	protected (P) vs. not protected (NP) at 3 months	RP11-156K23.3	ENSG00000275202	novel transcript, antisense to FNDC3A	-0.271493	1.31962	2.04807	0.15716	0.975424
KSPZV1	1.8 x 10^6 PfSPZ	pre-immunization baseline	protected (P) vs. not protected (NP) at 3 months	LRRC19	ENSG00000184434	leucine rich repeat containing 19 [Source:HGNC Symbol;Acc:HGNC:23379]	-0.389049	1.75401	2.04618	0.157348	0.975424
KSPZV1	1.8 x 10^6 PfSPZ	pre-immunization baseline	protected (P) vs. not protected (NP) at 3 months	CTC-471J1.8	ENSG00000267827	novel transcript	0.216331	2.1983	2.04611	0.157355	0.975424
KSPZV1	1.8 x 10^6 PfSPZ	pre-immunization baseline	protected (P) vs. not protected (NP) at 3 months	TBCE	ENSG00000116957		0.106441	4.02098	2.04606	0.15736	0.975424
KSPZV1	1.8 x 10^6 PfSPZ	pre-immunization baseline	protected (P) vs. not protected (NP) at 3 months	TRIM5	ENSG00000132256	tripartite motif containing 5 [Source:HGNC Symbol;Acc:HGNC:16276]	-0.158576	5.62762	2.04594	0.157372	0.975424
KSPZV1	1.8 x 10^6 PfSPZ	pre-immunization baseline	protected (P) vs. not protected (NP) at 3 months	CTD-3022L24.1	ENSG00000278972	TEC	-0.353027	1.67462	2.04585	0.157381	0.975424
KSPZV1	1.8 x 10^6 PfSPZ	pre-immunization baseline	protected (P) vs. not protected (NP) at 3 months	GMEB1	ENSG00000162419	glucocorticoid modulatory element binding protein 1 [Source:HGNC Symbol;Acc:HGNC:4370]	0.0986201	5.15049	2.04479	0.157487	0.975424
KSPZV1	1.8 x 10^6 PfSPZ	pre-immunization baseline	protected (P) vs. not protected (NP) at 3 months	FCER1A	ENSG00000179639	Fc fragment of IgE receptor Ia [Source:HGNC Symbol;Acc:HGNC:3609]	0.406499	3.3257	2.04502	0.157549	0.975424
KSPZV1	1.8 x 10^6 PfSPZ	pre-immunization baseline	protected (P) vs. not protected (NP) at 3 months	NKG2-E	ENSG00000255641	novel protein	0.328692	3.64379	2.04381	0.157628	0.975424
KSPZV1	1.8 x 10^6 PfSPZ	pre-immunization baseline	protected (P) vs. not protected (NP) at 3 months	RP11-82O19.1	ENSG00000263657	novel transcript, antisense to SSH2	-0.18679	2.33374	2.04279	0.157687	0.975424
KSPZV1	1.8 x 10^6 PfSPZ	pre-immunization baseline	protected (P) vs. not protected (NP) at 3 months	GTPBP4	ENSG00000107937	GTP binding protein 4 [Source:HGNC Symbol;Acc:HGNC:21535]	0.10728	5.14716	2.04232	0.157734	0.975424
KSPZV1	1.8 x 10^6 PfSPZ	pre-immunization baseline	protected (P) vs. not protected (NP) at 3 months	CTD-2514K5.4	ENSG00000264272	novel transcript, antisense to TTYH2	0.385458	0.783001	2.04072	0.157895	0.975424
KSPZV1	1.8 x 10^6 PfSPZ	pre-immunization baseline	protected (P) vs. not protected (NP) at 3 months	GPRIN3	ENSG00000185477	GPRIN family member 3 [Source:HGNC Symbol;Acc:HGNC:27733]	0.121182	8.17741	2.0406	0.157907	0.975424
KSPZV1	1.8 x 10^6 PfSPZ	pre-immunization baseline	protected (P) vs. not protected (NP) at 3 months	THAP12	ENSG00000137492	THAP domain containing 12 [Source:HGNC Symbol;Acc:HGNC:9440]	0.0937672	6.99028	2.04059	0.157908	0.975424
KSPZV1	1.8 x 10^6 PfSPZ	pre-immunization baseline	protected (P) vs. not protected (NP) at 3 months	SPIN4	ENSG00000186767	spindlin family member 4 [Source:HGNC Symbol;Acc:HGNC:27040]	0.189043	3.26333	2.04054	0.157912	0.975424
KSPZV1	1.8 x 10^6 PfSPZ	pre-immunization baseline	protected (P) vs. not protected (NP) at 3 months	RP11-435O5.5	ENSG00000271155	novel transcript, antisense to PTCH1	-0.463449	1.14468	2.04054	0.157913	0.975424
KSPZV1	1.8 x 10^6 PfSPZ	pre-immunization baseline	protected (P) vs. not protected (NP) at 3 months	NARS1	ENSG00000134440	asparaginyl-tRNA synthetase 1 [Source:HGNC Symbol;Acc:HGNC:7643]	0.092455	6.35789	2.0405	0.157917	0.975424
KSPZV1	1.8 x 10^6 PfSPZ	pre-immunization baseline	protected (P) vs. not protected (NP) at 3 months	UCHL1	ENSG00000154277	ubiquitin C-terminal hydrolase L1 [Source:HGNC Symbol;Acc:HGNC:12513]	-0.5847	1.24945	2.03997	0.157979	0.975424
KSPZV1	1.8 x 10^6 PfSPZ	pre-immunization baseline	protected (P) vs. not protected (NP) at 3 months	CHMP5	ENSG00000086065	charged multivesicular body protein 5 [Source:HGNC Symbol;Acc:HGNC:26942]	-0.202805	4.8512	2.03981	0.157988	0.975424
KSPZV1	1.8 x 10^6 PfSPZ	pre-immunization baseline	protected (P) vs. not protected (NP) at 3 months	SLC9A3R1-AS1	ENSG00000266036	SLC9A3R1 antisense RNA 1 [Source:HGNC Symbol;Acc:HGNC:55322]	0.187027	3.25279	2.03926	0.158041	0.975424
KSPZV1	1.8 x 10^6 PfSPZ	pre-immunization baseline	protected (P) vs. not protected (NP) at 3 months	RP11-596C23.2	ENSG00000278002	novel transcript	0.301102	2.5403	2.0391	0.158057	0.975424
KSPZV1	1.8 x 10^6 PfSPZ	pre-immunization baseline	protected (P) vs. not protected (NP) at 3 months	ENAM	ENSG00000132464	enamelin [Source:HGNC Symbol;Acc:HGNC:3344]	-0.362868	6.12722	2.04167	0.158079	0.975424
KSPZV1	1.8 x 10^6 PfSPZ	pre-immunization baseline	protected (P) vs. not protected (NP) at 3 months	LRRC8C-DT	ENSG00000231999	LRRC8C divergent transcript [Source:HGNC Symbol;Acc:HGNC:53731]	0.129942	3.50802	2.03855	0.158113	0.975424
KSPZV1	1.8 x 10^6 PfSPZ	pre-immunization baseline	protected (P) vs. not protected (NP) at 3 months	RPS6KB1	ENSG00000108443	ribosomal protein S6 kinase B1 [Source:HGNC Symbol;Acc:HGNC:10436]	0.0674959	6.61878	2.03819	0.158148	0.975424
KSPZV1	1.8 x 10^6 PfSPZ	pre-immunization baseline	protected (P) vs. not protected (NP) at 3 months	BCKDHA	ENSG00000248098	branched chain keto acid dehydrogenase E1 subunit alpha [Source:HGNC Symbol;Acc:HGNC:986]	0.129068	4.26821	2.03798	0.15817	0.975424
KSPZV1	1.8 x 10^6 PfSPZ	pre-immunization baseline	protected (P) vs. not protected (NP) at 3 months	RP11-135A24.2	ENSG00000229327	novel transcript	-0.317634	0.571934	2.03762	0.158206	0.975424
KSPZV1	1.8 x 10^6 PfSPZ	pre-immunization baseline	protected (P) vs. not protected (NP) at 3 months	MAMDC4	ENSG00000177943	MAM domain containing 4 [Source:HGNC Symbol;Acc:HGNC:24083]	-0.264775	2.75935	2.0369	0.158278	0.975424
KSPZV1	1.8 x 10^6 PfSPZ	pre-immunization baseline	protected (P) vs. not protected (NP) at 3 months	ABHD10	ENSG00000144827	abhydrolase domain containing 10, depalmitoylase [Source:HGNC Symbol;Acc:HGNC:25656]	0.14427	5.35405	2.03681	0.158287	0.975424
KSPZV1	1.8 x 10^6 PfSPZ	pre-immunization baseline	protected (P) vs. not protected (NP) at 3 months	SUMO2	ENSG00000188612	small ubiquitin like modifier 2 [Source:HGNC Symbol;Acc:HGNC:11125]	0.11327	7.02974	2.03642	0.158327	0.975424
KSPZV1	1.8 x 10^6 PfSPZ	pre-immunization baseline	protected (P) vs. not protected (NP) at 3 months	FURIN	ENSG00000140564	furin, paired basic amino acid cleaving enzyme [Source:HGNC Symbol;Acc:HGNC:8568]	-0.299053	7.31571	2.0384	0.158348	0.975424
KSPZV1	1.8 x 10^6 PfSPZ	pre-immunization baseline	protected (P) vs. not protected (NP) at 3 months	CLCN6	ENSG00000011021	chloride voltage-gated channel 6 [Source:HGNC Symbol;Acc:HGNC:2024]	-0.0998682	5.23278	2.0362	0.158349	0.975424
KSPZV1	1.8 x 10^6 PfSPZ	pre-immunization baseline	protected (P) vs. not protected (NP) at 3 months	MAP1LC3B	ENSG00000140941	microtubule associated protein 1 light chain 3 beta [Source:HGNC Symbol;Acc:HGNC:13352]	-0.213233	7.11135	2.03583	0.158468	0.975549
KSPZV1	1.8 x 10^6 PfSPZ	pre-immunization baseline	protected (P) vs. not protected (NP) at 3 months	NEIL3	ENSG00000109674	nei like DNA glycosylase 3 [Source:HGNC Symbol;Acc:HGNC:24573]	-0.499949	5.24533	2.03737	0.158554	0.975549
KSPZV1	1.8 x 10^6 PfSPZ	pre-immunization baseline	protected (P) vs. not protected (NP) at 3 months	KATNIP	ENSG00000047578	katanin interacting protein [Source:HGNC Symbol;Acc:HGNC:29068]	-0.110092	5.05101	2.03385	0.158586	0.975549
KSPZV1	1.8 x 10^6 PfSPZ	pre-immunization baseline	protected (P) vs. not protected (NP) at 3 months	STAM	ENSG00000136738	signal transducing adaptor molecule [Source:HGNC Symbol;Acc:HGNC:11357]	-0.121722	5.31166	2.03384	0.158586	0.975549
KSPZV1	1.8 x 10^6 PfSPZ	pre-immunization baseline	protected (P) vs. not protected (NP) at 3 months	CFAP73	ENSG00000186710	cilia and flagella associated protein 73 [Source:HGNC Symbol;Acc:HGNC:37100]	0.239323	2.54619	2.03271	0.1587	0.975912
KSPZV1	1.8 x 10^6 PfSPZ	pre-immunization baseline	protected (P) vs. not protected (NP) at 3 months	EGFL7	ENSG00000172889	EGF like domain multiple 7 [Source:HGNC Symbol;Acc:HGNC:20594]	-0.699539	0.193959	2.03107	0.158866	0.976513
KSPZV1	1.8 x 10^6 PfSPZ	pre-immunization baseline	protected (P) vs. not protected (NP) at 3 months	FOXJ2	ENSG00000065970	forkhead box J2 [Source:HGNC Symbol;Acc:HGNC:24818]	-0.131957	5.68245	2.03067	0.158907	0.976513
KSPZV1	1.8 x 10^6 PfSPZ	pre-immunization baseline	protected (P) vs. not protected (NP) at 3 months	RP11-167N4.2	ENSG00000255847	novel transcript	0.303139	0.82825	2.02987	0.158987	0.976674
KSPZV1	1.8 x 10^6 PfSPZ	pre-immunization baseline	protected (P) vs. not protected (NP) at 3 months	MRPL47	ENSG00000136522	mitochondrial ribosomal protein L47 [Source:HGNC Symbol;Acc:HGNC:16652]	0.14821	3.74958	2.02857	0.159119	0.977099
KSPZV1	1.8 x 10^6 PfSPZ	pre-immunization baseline	protected (P) vs. not protected (NP) at 3 months	CTA-14H9.5	ENSG00000261353		0.499808	0.203924	2.02777	0.159199	0.977099
KSPZV1	1.8 x 10^6 PfSPZ	pre-immunization baseline	protected (P) vs. not protected (NP) at 3 months	DCAF13	ENSG00000164934	DDB1 and CUL4 associated factor 13 [Source:HGNC Symbol;Acc:HGNC:24535]	0.0970783	5.68905	2.02711	0.159266	0.977099
KSPZV1	1.8 x 10^6 PfSPZ	pre-immunization baseline	protected (P) vs. not protected (NP) at 3 months	OBI1-AS1	ENSG00000234377	OBI1 antisense RNA 1 [Source:HGNC Symbol;Acc:HGNC:42700]	0.172991	4.12283	2.02704	0.159274	0.977099
KSPZV1	1.8 x 10^6 PfSPZ	pre-immunization baseline	protected (P) vs. not protected (NP) at 3 months	MAK16	ENSG00000198042	MAK16 homolog [Source:HGNC Symbol;Acc:HGNC:13703]	0.0881521	5.68647	2.02609	0.15937	0.977219
KSPZV1	1.8 x 10^6 PfSPZ	pre-immunization baseline	protected (P) vs. not protected (NP) at 3 months	ZWINT	ENSG00000122952	ZW10 interacting kinetochore protein [Source:HGNC Symbol;Acc:HGNC:13195]	0.40999	1.92967	2.02527	0.159453	0.977219
KSPZV1	1.8 x 10^6 PfSPZ	pre-immunization baseline	protected (P) vs. not protected (NP) at 3 months	RBBP7	ENSG00000102054	RB binding protein 7, chromatin remodeling factor [Source:HGNC Symbol;Acc:HGNC:9890]	0.115653	5.95754	2.0251	0.15947	0.977219
KSPZV1	1.8 x 10^6 PfSPZ	pre-immunization baseline	protected (P) vs. not protected (NP) at 3 months	CERNA1	ENSG00000259577	competing endogenous lncRNA 1 for miR-4707-5p and miR-4767 [Source:HGNC Symbol;Acc:HGNC:52664]	0.303894	1.43174	2.0245	0.159532	0.977219
KSPZV1	1.8 x 10^6 PfSPZ	pre-immunization baseline	protected (P) vs. not protected (NP) at 3 months	P2RY14	ENSG00000174944	purinergic receptor P2Y14 [Source:HGNC Symbol;Acc:HGNC:16442]	0.287664	5.1093	2.02567	0.159566	0.977219
KSPZV1	1.8 x 10^6 PfSPZ	pre-immunization baseline	protected (P) vs. not protected (NP) at 3 months	SRP72	ENSG00000174780	signal recognition particle 72 [Source:HGNC Symbol;Acc:HGNC:11303]	0.0829613	7.21716	2.02244	0.15974	0.977467
KSPZV1	1.8 x 10^6 PfSPZ	pre-immunization baseline	protected (P) vs. not protected (NP) at 3 months	MIGA2	ENSG00000148343	mitoguardin 2 [Source:HGNC Symbol;Acc:HGNC:23621]	-0.160901	3.91032	2.02232	0.159752	0.977467
KSPZV1	1.8 x 10^6 PfSPZ	pre-immunization baseline	protected (P) vs. not protected (NP) at 3 months	TMEM158	ENSG00000249992	transmembrane protein 158 [Source:HGNC Symbol;Acc:HGNC:30293]	-0.66996	0.657829	2.02217	0.15977	0.977467
KSPZV1	1.8 x 10^6 PfSPZ	pre-immunization baseline	protected (P) vs. not protected (NP) at 3 months	MAP3K5-AS1	ENSG00000234263	MAP3K5 antisense RNA 1 [Source:HGNC Symbol;Acc:HGNC:40358]	-0.264846	0.893765	2.02115	0.159871	0.977594
KSPZV1	1.8 x 10^6 PfSPZ	pre-immunization baseline	protected (P) vs. not protected (NP) at 3 months	POLR2G	ENSG00000168002	RNA polymerase II subunit G [Source:HGNC Symbol;Acc:HGNC:9194]	0.153177	3.57432	2.02088	0.1599	0.977594
KSPZV1	1.8 x 10^6 PfSPZ	pre-immunization baseline	protected (P) vs. not protected (NP) at 3 months	HPRT1	ENSG00000165704	hypoxanthine phosphoribosyltransferase 1 [Source:HGNC Symbol;Acc:HGNC:5157]	0.15751	4.91464	2.01869	0.160122	0.977754
KSPZV1	1.8 x 10^6 PfSPZ	pre-immunization baseline	protected (P) vs. not protected (NP) at 3 months	KRT73	ENSG00000186049	keratin 73 [Source:HGNC Symbol;Acc:HGNC:28928]	-0.337536	1.59927	2.01824	0.160168	0.977754
KSPZV1	1.8 x 10^6 PfSPZ	pre-immunization baseline	protected (P) vs. not protected (NP) at 3 months	GTF3C3	ENSG00000119041	general transcription factor IIIC subunit 3 [Source:HGNC Symbol;Acc:HGNC:4666]	0.133114	5.66773	2.01799	0.160193	0.977754
KSPZV1	1.8 x 10^6 PfSPZ	pre-immunization baseline	protected (P) vs. not protected (NP) at 3 months	TET3	ENSG00000187605	tet methylcytosine dioxygenase 3 [Source:HGNC Symbol;Acc:HGNC:28313]	-0.101956	7.01991	2.01797	0.160195	0.977754
KSPZV1	1.8 x 10^6 PfSPZ	pre-immunization baseline	protected (P) vs. not protected (NP) at 3 months	MTRES1	ENSG00000130349	mitochondrial transcription rescue factor 1 [Source:HGNC Symbol;Acc:HGNC:17971]	0.13464	3.48253	2.01795	0.160198	0.977754
KSPZV1	1.8 x 10^6 PfSPZ	pre-immunization baseline	protected (P) vs. not protected (NP) at 3 months	LOXL4	ENSG00000138131	lysyl oxidase like 4 [Source:HGNC Symbol;Acc:HGNC:17171]	-0.158773	3.01384	2.01624	0.160372	0.978435
KSPZV1	1.8 x 10^6 PfSPZ	pre-immunization baseline	protected (P) vs. not protected (NP) at 3 months	RP11-770G2.2	ENSG00000255557	novel transcript	-0.43408	0.495446	2.01551	0.160447	0.978435
KSPZV1	1.8 x 10^6 PfSPZ	pre-immunization baseline	protected (P) vs. not protected (NP) at 3 months	RP11-981P6.1	ENSG00000258302	novel transcript, antisense to ATP2B1	-0.281856	2.86422	2.01525	0.160473	0.978435
KSPZV1	1.8 x 10^6 PfSPZ	pre-immunization baseline	protected (P) vs. not protected (NP) at 3 months	RP4-613B23.1	ENSG00000230084	novel transcript	-0.14232	2.29648	2.01335	0.160668	0.978696
KSPZV1	1.8 x 10^6 PfSPZ	pre-immunization baseline	protected (P) vs. not protected (NP) at 3 months	MEAF6	ENSG00000163875	MYST/Esa1 associated factor 6 [Source:HGNC Symbol;Acc:HGNC:25674]	0.0806547	6.36389	2.01302	0.160702	0.978696
KSPZV1	1.8 x 10^6 PfSPZ	pre-immunization baseline	protected (P) vs. not protected (NP) at 3 months	RIOK2	ENSG00000058729	RIO kinase 2 [Source:HGNC Symbol;Acc:HGNC:18999]	0.11858	5.14883	2.01174	0.160832	0.978696
KSPZV1	1.8 x 10^6 PfSPZ	pre-immunization baseline	protected (P) vs. not protected (NP) at 3 months	OVCA2	ENSG00000262664	OVCA2 serine hydrolase domain containing [Source:HGNC Symbol;Acc:HGNC:24203]	0.107131	4.74675	2.00926	0.161087	0.978696
KSPZV1	1.8 x 10^6 PfSPZ	pre-immunization baseline	protected (P) vs. not protected (NP) at 3 months	LRP11	ENSG00000120256	LDL receptor related protein 11 [Source:HGNC Symbol;Acc:HGNC:16936]	-0.354105	1.73936	2.00903	0.161111	0.978696
KSPZV1	1.8 x 10^6 PfSPZ	pre-immunization baseline	protected (P) vs. not protected (NP) at 3 months	C1D	ENSG00000197223	C1D nuclear receptor corepressor [Source:HGNC Symbol;Acc:HGNC:29911]	0.160996	4.54861	2.00867	0.161148	0.978696
KSPZV1	1.8 x 10^6 PfSPZ	pre-immunization baseline	protected (P) vs. not protected (NP) at 3 months	TMEM131L	ENSG00000121210	transmembrane 131 like [Source:HGNC Symbol;Acc:HGNC:29146]	-0.0700558	7.61495	2.00762	0.161256	0.978696
KSPZV1	1.8 x 10^6 PfSPZ	pre-immunization baseline	protected (P) vs. not protected (NP) at 3 months	ORMDL2	ENSG00000123353	ORMDL sphingolipid biosynthesis regulator 2 [Source:HGNC Symbol;Acc:HGNC:16037]	0.0930624	5.17912	2.00758	0.16126	0.978696
KSPZV1	1.8 x 10^6 PfSPZ	pre-immunization baseline	protected (P) vs. not protected (NP) at 3 months	ZNF875	ENSG00000181666	zinc finger protein 875 [Source:HGNC Symbol;Acc:HGNC:4928]	-0.0993451	4.96112	2.0073	0.161289	0.978696
KSPZV1	1.8 x 10^6 PfSPZ	pre-immunization baseline	protected (P) vs. not protected (NP) at 3 months	B4GALT2	ENSG00000117411	beta-1,4-galactosyltransferase 2 [Source:HGNC Symbol;Acc:HGNC:925]	0.317359	1.73352	2.00727	0.161292	0.978696
KSPZV1	1.8 x 10^6 PfSPZ	pre-immunization baseline	protected (P) vs. not protected (NP) at 3 months	KPNA6	ENSG00000025800	karyopherin subunit alpha 6 [Source:HGNC Symbol;Acc:HGNC:6399]	-0.117973	7.0273	2.00712	0.161307	0.978696
KSPZV1	1.8 x 10^6 PfSPZ	pre-immunization baseline	protected (P) vs. not protected (NP) at 3 months	TAOK3	ENSG00000135090	TAO kinase 3 [Source:HGNC Symbol;Acc:HGNC:18133]	0.0679824	7.41591	2.00696	0.161323	0.978696
KSPZV1	1.8 x 10^6 PfSPZ	pre-immunization baseline	protected (P) vs. not protected (NP) at 3 months	BIVM	ENSG00000134897	basic, immunoglobulin-like variable motif containing [Source:HGNC Symbol;Acc:HGNC:16034]	0.185559	4.02991	2.00675	0.161346	0.978696
KSPZV1	1.8 x 10^6 PfSPZ	pre-immunization baseline	protected (P) vs. not protected (NP) at 3 months	ADGRG3	ENSG00000182885	adhesion G protein-coupled receptor G3 [Source:HGNC Symbol;Acc:HGNC:13728]	-0.364428	4.43289	2.00849	0.161356	0.978696
KSPZV1	1.8 x 10^6 PfSPZ	pre-immunization baseline	protected (P) vs. not protected (NP) at 3 months	LOXL1	ENSG00000129038	lysyl oxidase like 1 [Source:HGNC Symbol;Acc:HGNC:6665]	-0.5969	0.946804	2.00591	0.161432	0.978696
KSPZV1	1.8 x 10^6 PfSPZ	pre-immunization baseline	protected (P) vs. not protected (NP) at 3 months	IKBIP	ENSG00000166130	IKBKB interacting protein [Source:HGNC Symbol;Acc:HGNC:26430]	0.164743	4.74025	2.00566	0.161457	0.978696
KSPZV1	1.8 x 10^6 PfSPZ	pre-immunization baseline	protected (P) vs. not protected (NP) at 3 months	C1orf115	ENSG00000162817	chromosome 1 open reading frame 115 [Source:HGNC Symbol;Acc:HGNC:25873]	-0.611409	0.367515	2.00519	0.161506	0.978696
KSPZV1	1.8 x 10^6 PfSPZ	pre-immunization baseline	protected (P) vs. not protected (NP) at 3 months	LINC00173	ENSG00000196668	long intergenic non-protein coding RNA 173 [Source:HGNC Symbol;Acc:HGNC:33791]	-0.379445	0.902576	2.00497	0.161528	0.978696
KSPZV1	1.8 x 10^6 PfSPZ	pre-immunization baseline	protected (P) vs. not protected (NP) at 3 months	GABRR2	ENSG00000111886	gamma-aminobutyric acid type A receptor subunit rho2 [Source:HGNC Symbol;Acc:HGNC:4091]	-0.403752	1.18479	2.00382	0.161647	0.978696
KSPZV1	1.8 x 10^6 PfSPZ	pre-immunization baseline	protected (P) vs. not protected (NP) at 3 months	AC016722.4	ENSG00000228925	novel transcript, antisense to MCFD2	0.167284	2.14359	2.00289	0.161743	0.978696
KSPZV1	1.8 x 10^6 PfSPZ	pre-immunization baseline	protected (P) vs. not protected (NP) at 3 months	PRELID3B	ENSG00000101166	PRELI domain containing 3B [Source:HGNC Symbol;Acc:HGNC:15892]	0.12826	6.2869	2.00231	0.161802	0.978696
KSPZV1	1.8 x 10^6 PfSPZ	pre-immunization baseline	protected (P) vs. not protected (NP) at 3 months	POLR2L	ENSG00000177700	RNA polymerase II, I and III subunit L [Source:HGNC Symbol;Acc:HGNC:9199]	0.238612	3.0893	2.00122	0.161915	0.978696
KSPZV1	1.8 x 10^6 PfSPZ	pre-immunization baseline	protected (P) vs. not protected (NP) at 3 months	BHLHE40	ENSG00000134107	basic helix-loop-helix family member e40 [Source:HGNC Symbol;Acc:HGNC:1046]	0.180822	5.35687	2.00053	0.161986	0.978696
KSPZV1	1.8 x 10^6 PfSPZ	pre-immunization baseline	protected (P) vs. not protected (NP) at 3 months	DFFA	ENSG00000160049	DNA fragmentation factor subunit alpha [Source:HGNC Symbol;Acc:HGNC:2772]	0.092198	5.74567	2.00023	0.162017	0.978696
KSPZV1	1.8 x 10^6 PfSPZ	pre-immunization baseline	protected (P) vs. not protected (NP) at 3 months	RP11-158G18.1	ENSG00000272477	novel transcript, sense intronic to SATB1	-0.310188	2.84882	1.99935	0.162108	0.978696
KSPZV1	1.8 x 10^6 PfSPZ	pre-immunization baseline	protected (P) vs. not protected (NP) at 3 months	INTS9	ENSG00000104299	integrator complex subunit 9 [Source:HGNC Symbol;Acc:HGNC:25592]	-0.110226	4.54503	1.99929	0.162114	0.978696
KSPZV1	1.8 x 10^6 PfSPZ	pre-immunization baseline	protected (P) vs. not protected (NP) at 3 months	JPH3	ENSG00000154118	junctophilin 3 [Source:HGNC Symbol;Acc:HGNC:14203]	-0.496629	1.78299	1.9994	0.162116	0.978696
KSPZV1	1.8 x 10^6 PfSPZ	pre-immunization baseline	protected (P) vs. not protected (NP) at 3 months	TXNDC15	ENSG00000113621	thioredoxin domain containing 15 [Source:HGNC Symbol;Acc:HGNC:20652]	0.124836	5.26546	1.99896	0.162148	0.978696
KSPZV1	1.8 x 10^6 PfSPZ	pre-immunization baseline	protected (P) vs. not protected (NP) at 3 months	JAG1	ENSG00000101384	jagged canonical Notch ligand 1 [Source:HGNC Symbol;Acc:HGNC:6188]	-0.206316	2.86668	1.99837	0.16221	0.978696
KSPZV1	1.8 x 10^6 PfSPZ	pre-immunization baseline	protected (P) vs. not protected (NP) at 3 months	OLA1	ENSG00000138430	Obg like ATPase 1 [Source:HGNC Symbol;Acc:HGNC:28833]	0.101676	5.21449	1.99758	0.162291	0.978696
KSPZV1	1.8 x 10^6 PfSPZ	pre-immunization baseline	protected (P) vs. not protected (NP) at 3 months	ATG13	ENSG00000175224	autophagy related 13 [Source:HGNC Symbol;Acc:HGNC:29091]	-0.12694	6.33089	1.99744	0.162306	0.978696
KSPZV1	1.8 x 10^6 PfSPZ	pre-immunization baseline	protected (P) vs. not protected (NP) at 3 months	CALHM2	ENSG00000138172	calcium homeostasis modulator family member 2 [Source:HGNC Symbol;Acc:HGNC:23493]	0.187417	5.28197	1.99643	0.162413	0.978696
KSPZV1	1.8 x 10^6 PfSPZ	pre-immunization baseline	protected (P) vs. not protected (NP) at 3 months	ZDHHC6	ENSG00000023041	zinc finger DHHC-type palmitoyltransferase 6 [Source:HGNC Symbol;Acc:HGNC:19160]	0.090567	5.73162	1.99599	0.162456	0.978696
KSPZV1	1.8 x 10^6 PfSPZ	pre-immunization baseline	protected (P) vs. not protected (NP) at 3 months	AC114752.3	ENSG00000238201	novel transcript	-0.469233	0.416167	1.99514	0.162544	0.978696
KSPZV1	1.8 x 10^6 PfSPZ	pre-immunization baseline	protected (P) vs. not protected (NP) at 3 months	MAN2B1	ENSG00000104774	mannosidase alpha class 2B member 1 [Source:HGNC Symbol;Acc:HGNC:6826]	-0.115323	6.94871	1.99513	0.162545	0.978696
KSPZV1	1.8 x 10^6 PfSPZ	pre-immunization baseline	protected (P) vs. not protected (NP) at 3 months	CZIB	ENSG00000162384	CXXC motif containing zinc binding protein [Source:HGNC Symbol;Acc:HGNC:26059]	0.183454	4.78755	1.99481	0.162579	0.978696
KSPZV1	1.8 x 10^6 PfSPZ	pre-immunization baseline	protected (P) vs. not protected (NP) at 3 months	CD55	ENSG00000196352	CD55 molecule (Cromer blood group) [Source:HGNC Symbol;Acc:HGNC:2665]	-0.129941	8.36801	1.99425	0.162637	0.978696
KSPZV1	1.8 x 10^6 PfSPZ	pre-immunization baseline	protected (P) vs. not protected (NP) at 3 months	PLEKHG5	ENSG00000171680	pleckstrin homology and RhoGEF domain containing G5 [Source:HGNC Symbol;Acc:HGNC:29105]	-0.779102	0.910808	1.99425	0.162719	0.978696
KSPZV1	1.8 x 10^6 PfSPZ	pre-immunization baseline	protected (P) vs. not protected (NP) at 3 months	SAE1	ENSG00000142230	SUMO1 activating enzyme subunit 1 [Source:HGNC Symbol;Acc:HGNC:30660]	0.122686	4.93989	1.99317	0.162749	0.978696
KSPZV1	1.8 x 10^6 PfSPZ	pre-immunization baseline	protected (P) vs. not protected (NP) at 3 months	RSL1D1	ENSG00000171490	ribosomal L1 domain containing 1 [Source:HGNC Symbol;Acc:HGNC:24534]	0.095376	6.73066	1.99299	0.162768	0.978696
KSPZV1	1.8 x 10^6 PfSPZ	pre-immunization baseline	protected (P) vs. not protected (NP) at 3 months	ETV3	ENSG00000117036	ETS variant transcription factor 3 [Source:HGNC Symbol;Acc:HGNC:3492]	0.0844011	5.8408	1.99277	0.16279	0.978696
KSPZV1	1.8 x 10^6 PfSPZ	pre-immunization baseline	protected (P) vs. not protected (NP) at 3 months	AC093620.5	ENSG00000241269	novel transcript	-0.541287	-0.266277	1.99258	0.16281	0.978696
KSPZV1	1.8 x 10^6 PfSPZ	pre-immunization baseline	protected (P) vs. not protected (NP) at 3 months	AC021188.4	ENSG00000230747	novel transcript	0.352282	0.985842	1.99209	0.162862	0.978696
KSPZV1	1.8 x 10^6 PfSPZ	pre-immunization baseline	protected (P) vs. not protected (NP) at 3 months	RNF4	ENSG00000063978	ring finger protein 4 [Source:HGNC Symbol;Acc:HGNC:10067]	0.0771163	6.43008	1.99089	0.162986	0.978874
KSPZV1	1.8 x 10^6 PfSPZ	pre-immunization baseline	protected (P) vs. not protected (NP) at 3 months	TSC22D4	ENSG00000166925	TSC22 domain family member 4 [Source:HGNC Symbol;Acc:HGNC:21696]	-0.119863	6.48086	1.99075	0.163	0.978874
KSPZV1	1.8 x 10^6 PfSPZ	pre-immunization baseline	protected (P) vs. not protected (NP) at 3 months	KDM7A-DT	ENSG00000260231	KDM7A divergent transcript [Source:HGNC Symbol;Acc:HGNC:48959]	-0.370205	4.91994	1.99126	0.163189	0.979571
KSPZV1	1.8 x 10^6 PfSPZ	pre-immunization baseline	protected (P) vs. not protected (NP) at 3 months	SNED1	ENSG00000162804	sushi, nidogen and EGF like domains 1 [Source:HGNC Symbol;Acc:HGNC:24696]	-0.142048	5.28923	1.98844	0.163241	0.979571
KSPZV1	1.8 x 10^6 PfSPZ	pre-immunization baseline	protected (P) vs. not protected (NP) at 3 months	DNAJC21	ENSG00000168724	DnaJ heat shock protein family (Hsp40) member C21 [Source:HGNC Symbol;Acc:HGNC:27030]	0.0748893	6.19005	1.98779	0.163309	0.979571
KSPZV1	1.8 x 10^6 PfSPZ	pre-immunization baseline	protected (P) vs. not protected (NP) at 3 months	MAMSTR	ENSG00000176909	MEF2 activating motif and SAP domain containing transcriptional regulator [Source:HGNC Symbol;Acc:HGNC:26689]	-0.627542	-0.0577324	1.98721	0.163369	0.979571
KSPZV1	1.8 x 10^6 PfSPZ	pre-immunization baseline	protected (P) vs. not protected (NP) at 3 months	DNM1L	ENSG00000087470	dynamin 1 like [Source:HGNC Symbol;Acc:HGNC:2973]	0.0905058	7.01326	1.98702	0.163389	0.979571
KSPZV1	1.8 x 10^6 PfSPZ	pre-immunization baseline	protected (P) vs. not protected (NP) at 3 months	RUFY4	ENSG00000188282	RUN and FYVE domain containing 4 [Source:HGNC Symbol;Acc:HGNC:24804]	-0.732942	0.454222	1.98669	0.163454	0.979634
KSPZV1	1.8 x 10^6 PfSPZ	pre-immunization baseline	protected (P) vs. not protected (NP) at 3 months	RP11-342K2.1	ENSG00000279133	TEC	-0.128148	4.00938	1.98467	0.163635	0.979978
KSPZV1	1.8 x 10^6 PfSPZ	pre-immunization baseline	protected (P) vs. not protected (NP) at 3 months	DYRK1A	ENSG00000157540	dual specificity tyrosine phosphorylation regulated kinase 1A [Source:HGNC Symbol;Acc:HGNC:3091]	-0.0741825	8.14308	1.98458	0.163644	0.979978
KSPZV1	1.8 x 10^6 PfSPZ	pre-immunization baseline	protected (P) vs. not protected (NP) at 3 months	TCL1B	ENSG00000213231	TCL1 family AKT coactivator B [Source:HGNC Symbol;Acc:HGNC:11649]	-0.356612	2.60603	1.98422	0.163682	0.979978
KSPZV1	1.8 x 10^6 PfSPZ	pre-immunization baseline	protected (P) vs. not protected (NP) at 3 months	FGD1	ENSG00000102302	FYVE, RhoGEF and PH domain containing 1 [Source:HGNC Symbol;Acc:HGNC:3663]	-0.253551	2.15336	1.98269	0.163842	0.979978
KSPZV1	1.8 x 10^6 PfSPZ	pre-immunization baseline	protected (P) vs. not protected (NP) at 3 months	H4C9	ENSG00000276180	H4 clustered histone 9 [Source:HGNC Symbol;Acc:HGNC:4793]	0.25898	5.31292	1.98373	0.163859	0.979978
KSPZV1	1.8 x 10^6 PfSPZ	pre-immunization baseline	protected (P) vs. not protected (NP) at 3 months	RP11-830F9.7	ENSG00000261226	novel transcript	-0.21438	2.66995	1.98186	0.163929	0.979978
KSPZV1	1.8 x 10^6 PfSPZ	pre-immunization baseline	protected (P) vs. not protected (NP) at 3 months	PPP3CA	ENSG00000138814	protein phosphatase 3 catalytic subunit alpha [Source:HGNC Symbol;Acc:HGNC:9314]	0.114564	7.11009	1.98103	0.164015	0.979978
KSPZV1	1.8 x 10^6 PfSPZ	pre-immunization baseline	protected (P) vs. not protected (NP) at 3 months	TMEM120B	ENSG00000188735	transmembrane protein 120B [Source:HGNC Symbol;Acc:HGNC:32008]	0.102653	6.74548	1.98069	0.164052	0.979978
KSPZV1	1.8 x 10^6 PfSPZ	pre-immunization baseline	protected (P) vs. not protected (NP) at 3 months	RNF34	ENSG00000170633	ring finger protein 34 [Source:HGNC Symbol;Acc:HGNC:17297]	0.0649532	6.34381	1.97954	0.164172	0.979978
KSPZV1	1.8 x 10^6 PfSPZ	pre-immunization baseline	protected (P) vs. not protected (NP) at 3 months	DAB2IP	ENSG00000136848	DAB2 interacting protein [Source:HGNC Symbol;Acc:HGNC:17294]	-0.991507	1.17599	1.98129	0.164199	0.979978
KSPZV1	1.8 x 10^6 PfSPZ	pre-immunization baseline	protected (P) vs. not protected (NP) at 3 months	IL17RA	ENSG00000177663	interleukin 17 receptor A [Source:HGNC Symbol;Acc:HGNC:5985]	-0.151441	7.73961	1.97858	0.164273	0.979978
KSPZV1	1.8 x 10^6 PfSPZ	pre-immunization baseline	protected (P) vs. not protected (NP) at 3 months	PRPS1	ENSG00000147224	phosphoribosyl pyrophosphate synthetase 1 [Source:HGNC Symbol;Acc:HGNC:9462]	0.0905717	5.42133	1.97853	0.164278	0.979978
KSPZV1	1.8 x 10^6 PfSPZ	pre-immunization baseline	protected (P) vs. not protected (NP) at 3 months	HEXB	ENSG00000049860	hexosaminidase subunit beta [Source:HGNC Symbol;Acc:HGNC:4879]	0.0998415	5.79605	1.97837	0.164295	0.979978
KSPZV1	1.8 x 10^6 PfSPZ	pre-immunization baseline	protected (P) vs. not protected (NP) at 3 months	VILL	ENSG00000136059	villin like [Source:HGNC Symbol;Acc:HGNC:30906]	-0.147969	3.47102	1.97807	0.164327	0.979978
KSPZV1	1.8 x 10^6 PfSPZ	pre-immunization baseline	protected (P) vs. not protected (NP) at 3 months	MAST2	ENSG00000086015	microtubule associated serine/threonine kinase 2 [Source:HGNC Symbol;Acc:HGNC:19035]	-0.175395	3.92075	1.9767	0.164471	0.979978
KSPZV1	1.8 x 10^6 PfSPZ	pre-immunization baseline	protected (P) vs. not protected (NP) at 3 months	HORMAD2-AS1	ENSG00000227117	HORMAD2 and MTMR3 antisense RNA 1 [Source:HGNC Symbol;Acc:HGNC:50729]	-0.227358	1.77361	1.97663	0.164478	0.979978
KSPZV1	1.8 x 10^6 PfSPZ	pre-immunization baseline	protected (P) vs. not protected (NP) at 3 months	EIF2AK3-DT	ENSG00000234028	EIF2AK3 divergent transcript [Source:HGNC Symbol;Acc:HGNC:54066]	0.308221	2.45458	1.97622	0.164522	0.979978
KSPZV1	1.8 x 10^6 PfSPZ	pre-immunization baseline	protected (P) vs. not protected (NP) at 3 months	MTHFSD	ENSG00000103248	methenyltetrahydrofolate synthetase domain containing [Source:HGNC Symbol;Acc:HGNC:25778]	-0.131875	4.46319	1.97617	0.164526	0.979978
KSPZV1	1.8 x 10^6 PfSPZ	pre-immunization baseline	protected (P) vs. not protected (NP) at 3 months	SPTBN2	ENSG00000173898	spectrin beta, non-erythrocytic 2 [Source:HGNC Symbol;Acc:HGNC:11276]	-0.83186	0.74234	1.97616	0.164613	0.979978
KSPZV1	1.8 x 10^6 PfSPZ	pre-immunization baseline	protected (P) vs. not protected (NP) at 3 months	ECE1	ENSG00000117298	endothelin converting enzyme 1 [Source:HGNC Symbol;Acc:HGNC:3146]	-0.140351	6.7512	1.97505	0.164644	0.979978
KSPZV1	1.8 x 10^6 PfSPZ	pre-immunization baseline	protected (P) vs. not protected (NP) at 3 months	FAT2	ENSG00000086570	FAT atypical cadherin 2 [Source:HGNC Symbol;Acc:HGNC:3596]	-0.38358	1.949	1.97491	0.164659	0.979978
KSPZV1	1.8 x 10^6 PfSPZ	pre-immunization baseline	protected (P) vs. not protected (NP) at 3 months	DZANK1	ENSG00000089091	double zinc ribbon and ankyrin repeat domains 1 [Source:HGNC Symbol;Acc:HGNC:15858]	0.376544	1.30743	1.9743	0.164723	0.980039
KSPZV1	1.8 x 10^6 PfSPZ	pre-immunization baseline	protected (P) vs. not protected (NP) at 3 months	DPH3	ENSG00000154813	diphthamide biosynthesis 3 [Source:HGNC Symbol;Acc:HGNC:27717]	0.135037	4.86801	1.97328	0.16483	0.980239
KSPZV1	1.8 x 10^6 PfSPZ	pre-immunization baseline	protected (P) vs. not protected (NP) at 3 months	ANKS6	ENSG00000165138	ankyrin repeat and sterile alpha motif domain containing 6 [Source:HGNC Symbol;Acc:HGNC:26724]	-0.150263	3.80436	1.97247	0.164916	0.980239
KSPZV1	1.8 x 10^6 PfSPZ	pre-immunization baseline	protected (P) vs. not protected (NP) at 3 months	CACNA1I	ENSG00000100346	calcium voltage-gated channel subunit alpha1 I [Source:HGNC Symbol;Acc:HGNC:1396]	-0.437668	2.58376	1.97295	0.164921	0.980239
KSPZV1	1.8 x 10^6 PfSPZ	pre-immunization baseline	protected (P) vs. not protected (NP) at 3 months	RP11-981G7.1	ENSG00000261451	novel transcript, overlapping to MSRA	-0.431621	1.76514	1.97139	0.16503	0.980565
KSPZV1	1.8 x 10^6 PfSPZ	pre-immunization baseline	protected (P) vs. not protected (NP) at 3 months	MAP7D3	ENSG00000129680	MAP7 domain containing 3 [Source:HGNC Symbol;Acc:HGNC:25742]	0.160727	4.52265	1.97021	0.165155	0.980945
KSPZV1	1.8 x 10^6 PfSPZ	pre-immunization baseline	protected (P) vs. not protected (NP) at 3 months	CABYR	ENSG00000154040	calcium binding tyrosine phosphorylation regulated [Source:HGNC Symbol;Acc:HGNC:15569]	-0.472808	0.00860214	1.96937	0.165244	0.980945
KSPZV1	1.8 x 10^6 PfSPZ	pre-immunization baseline	protected (P) vs. not protected (NP) at 3 months	AC005329.7	ENSG00000248015	novel transcript, antisense to NDUFS7	-0.268776	2.45356	1.96845	0.165342	0.980945
KSPZV1	1.8 x 10^6 PfSPZ	pre-immunization baseline	protected (P) vs. not protected (NP) at 3 months	SPTLC1	ENSG00000090054	serine palmitoyltransferase long chain base subunit 1 [Source:HGNC Symbol;Acc:HGNC:11277]	-0.0761875	5.70695	1.96832	0.165355	0.980945
KSPZV1	1.8 x 10^6 PfSPZ	pre-immunization baseline	protected (P) vs. not protected (NP) at 3 months	SEC11C	ENSG00000166562	SEC11 homolog C, signal peptidase complex subunit [Source:HGNC Symbol;Acc:HGNC:23400]	-0.255245	5.61943	1.96946	0.165376	0.980945
KSPZV1	1.8 x 10^6 PfSPZ	pre-immunization baseline	protected (P) vs. not protected (NP) at 3 months	RP1-93H18.7	ENSG00000272403		-0.596358	-0.579427	1.96768	0.165422	0.980945
KSPZV1	1.8 x 10^6 PfSPZ	pre-immunization baseline	protected (P) vs. not protected (NP) at 3 months	EPN1	ENSG00000063245	epsin 1 [Source:HGNC Symbol;Acc:HGNC:21604]	-0.122571	5.91931	1.9669	0.165505	0.981113
KSPZV1	1.8 x 10^6 PfSPZ	pre-immunization baseline	protected (P) vs. not protected (NP) at 3 months	TMEM182	ENSG00000170417	transmembrane protein 182 [Source:HGNC Symbol;Acc:HGNC:26391]	-0.301136	2.05963	1.9648	0.165728	0.982107
KSPZV1	1.8 x 10^6 PfSPZ	pre-immunization baseline	protected (P) vs. not protected (NP) at 3 months	CTBP2	ENSG00000175029	C-terminal binding protein 2 [Source:HGNC Symbol;Acc:HGNC:2495]	-0.172478	6.82277	1.96404	0.165822	0.982339
KSPZV1	1.8 x 10^6 PfSPZ	pre-immunization baseline	protected (P) vs. not protected (NP) at 3 months	DDX31	ENSG00000125485	DEAD-box helicase 31 [Source:HGNC Symbol;Acc:HGNC:16715]	-0.106863	4.11508	1.96321	0.165897	0.982354
KSPZV1	1.8 x 10^6 PfSPZ	pre-immunization baseline	protected (P) vs. not protected (NP) at 3 months	UCP2	ENSG00000175567	uncoupling protein 2 [Source:HGNC Symbol;Acc:HGNC:12518]	-0.158283	8.7016	1.9618	0.166046	0.982354
KSPZV1	1.8 x 10^6 PfSPZ	pre-immunization baseline	protected (P) vs. not protected (NP) at 3 months	CLEC16A	ENSG00000038532	C-type lectin domain containing 16A [Source:HGNC Symbol;Acc:HGNC:29013]	-0.1159	6.6538	1.96118	0.166113	0.982354
KSPZV1	1.8 x 10^6 PfSPZ	pre-immunization baseline	protected (P) vs. not protected (NP) at 3 months	CTD-2562J17.9	ENSG00000254963	novel transcript	0.242493	1.20328	1.9608	0.166153	0.982354
KSPZV1	1.8 x 10^6 PfSPZ	pre-immunization baseline	protected (P) vs. not protected (NP) at 3 months	NADK2-AS1	ENSG00000245711	NADK2 antisense RNA 1 [Source:HGNC Symbol;Acc:HGNC:41143]	-0.445002	-0.365047	1.96036	0.1662	0.982354
KSPZV1	1.8 x 10^6 PfSPZ	pre-immunization baseline	protected (P) vs. not protected (NP) at 3 months	COQ8A	ENSG00000163050	coenzyme Q8A [Source:HGNC Symbol;Acc:HGNC:16812]	-0.206105	4.98941	1.95947	0.166308	0.982354
KSPZV1	1.8 x 10^6 PfSPZ	pre-immunization baseline	protected (P) vs. not protected (NP) at 3 months	CASP3	ENSG00000164305	caspase 3 [Source:HGNC Symbol;Acc:HGNC:1504]	0.1287	6.80194	1.9585	0.166398	0.982354
KSPZV1	1.8 x 10^6 PfSPZ	pre-immunization baseline	protected (P) vs. not protected (NP) at 3 months	MMP25	ENSG00000008516	matrix metallopeptidase 25 [Source:HGNC Symbol;Acc:HGNC:14246]	-0.32716	6.05086	1.96046	0.166442	0.982354
KSPZV1	1.8 x 10^6 PfSPZ	pre-immunization baseline	protected (P) vs. not protected (NP) at 3 months	SEMA3C	ENSG00000075223	semaphorin 3C [Source:HGNC Symbol;Acc:HGNC:10725]	0.315548	2.51517	1.95773	0.16648	0.982354
KSPZV1	1.8 x 10^6 PfSPZ	pre-immunization baseline	protected (P) vs. not protected (NP) at 3 months	DNA2	ENSG00000138346	DNA replication helicase/nuclease 2 [Source:HGNC Symbol;Acc:HGNC:2939]	-0.229126	3.79546	1.95711	0.166546	0.982354
KSPZV1	1.8 x 10^6 PfSPZ	pre-immunization baseline	protected (P) vs. not protected (NP) at 3 months	GNG11	ENSG00000127920	G protein subunit gamma 11 [Source:HGNC Symbol;Acc:HGNC:4403]	-0.337278	4.65908	1.9586	0.166578	0.982354
KSPZV1	1.8 x 10^6 PfSPZ	pre-immunization baseline	protected (P) vs. not protected (NP) at 3 months	LINC00638	ENSG00000258701	long intergenic non-protein coding RNA 638 [Source:HGNC Symbol;Acc:HGNC:28325]	-0.432676	1.51902	1.95665	0.166595	0.982354
KSPZV1	1.8 x 10^6 PfSPZ	pre-immunization baseline	protected (P) vs. not protected (NP) at 3 months	MCMBP	ENSG00000197771	minichromosome maintenance complex binding protein [Source:HGNC Symbol;Acc:HGNC:25782]	0.0817011	6.68387	1.95663	0.166597	0.982354
KSPZV1	1.8 x 10^6 PfSPZ	pre-immunization baseline	protected (P) vs. not protected (NP) at 3 months	RP11-111M22.5	ENSG00000271757		0.468672	-0.0694449	1.95514	0.166757	0.982354
KSPZV1	1.8 x 10^6 PfSPZ	pre-immunization baseline	protected (P) vs. not protected (NP) at 3 months	ERAP2	ENSG00000164308	endoplasmic reticulum aminopeptidase 2 [Source:HGNC Symbol;Acc:HGNC:29499]	-0.247332	7.72174	1.95657	0.166766	0.982354
KSPZV1	1.8 x 10^6 PfSPZ	pre-immunization baseline	protected (P) vs. not protected (NP) at 3 months	PIM2	ENSG00000102096	Pim-2 proto-oncogene, serine/threonine kinase [Source:HGNC Symbol;Acc:HGNC:8987]	-0.101395	7.28229	1.955	0.166771	0.982354
KSPZV1	1.8 x 10^6 PfSPZ	pre-immunization baseline	protected (P) vs. not protected (NP) at 3 months	NADSYN1	ENSG00000172890	NAD synthetase 1 [Source:HGNC Symbol;Acc:HGNC:29832]	-0.0778364	6.27956	1.95489	0.166783	0.982354
KSPZV1	1.8 x 10^6 PfSPZ	pre-immunization baseline	protected (P) vs. not protected (NP) at 3 months	PDGFA	ENSG00000197461	platelet derived growth factor subunit A [Source:HGNC Symbol;Acc:HGNC:8799]	-0.445429	2.30127	1.9549	0.16681	0.982354
KSPZV1	1.8 x 10^6 PfSPZ	pre-immunization baseline	protected (P) vs. not protected (NP) at 3 months	VMA21	ENSG00000160131	vacuolar ATPase assembly factor VMA21 [Source:HGNC Symbol;Acc:HGNC:22082]	0.0970176	6.7542	1.95341	0.166942	0.98267
KSPZV1	1.8 x 10^6 PfSPZ	pre-immunization baseline	protected (P) vs. not protected (NP) at 3 months	SUCLA2	ENSG00000136143	succinate-CoA ligase ADP-forming subunit beta [Source:HGNC Symbol;Acc:HGNC:11448]	0.105807	5.17704	1.95303	0.166982	0.98267
KSPZV1	1.8 x 10^6 PfSPZ	pre-immunization baseline	protected (P) vs. not protected (NP) at 3 months	TSFM	ENSG00000123297	Ts translation elongation factor, mitochondrial [Source:HGNC Symbol;Acc:HGNC:12367]	0.119608	3.84918	1.95261	0.167028	0.98267
KSPZV1	1.8 x 10^6 PfSPZ	pre-immunization baseline	protected (P) vs. not protected (NP) at 3 months	KIAA0319L	ENSG00000142687	KIAA0319 like [Source:HGNC Symbol;Acc:HGNC:30071]	-0.0858126	6.05699	1.95102	0.167197	0.982832
KSPZV1	1.8 x 10^6 PfSPZ	pre-immunization baseline	protected (P) vs. not protected (NP) at 3 months	C17orf100	ENSG00000256806	chromosome 17 open reading frame 100 [Source:HGNC Symbol;Acc:HGNC:34494]	-0.200736	3.06321	1.95091	0.167209	0.982832
KSPZV1	1.8 x 10^6 PfSPZ	pre-immunization baseline	protected (P) vs. not protected (NP) at 3 months	CTC-297N7.10	ENSG00000263388	novel transcript, antisense to SCO1	0.214932	0.986269	1.95082	0.167219	0.982832
KSPZV1	1.8 x 10^6 PfSPZ	pre-immunization baseline	protected (P) vs. not protected (NP) at 3 months	HAAO	ENSG00000162882	3-hydroxyanthranilate 3,4-dioxygenase [Source:HGNC Symbol;Acc:HGNC:4796]	-0.366722	1.23219	1.95031	0.167274	0.982832
KSPZV1	1.8 x 10^6 PfSPZ	pre-immunization baseline	protected (P) vs. not protected (NP) at 3 months	CTD-2278I10.6	ENSG00000269307	novel transcript	-0.22717	4.87304	1.94937	0.167413	0.983328
KSPZV1	1.8 x 10^6 PfSPZ	pre-immunization baseline	protected (P) vs. not protected (NP) at 3 months	ARL11	ENSG00000152213	ADP ribosylation factor like GTPase 11 [Source:HGNC Symbol;Acc:HGNC:24046]	-0.142018	5.52411	1.94825	0.167495	0.983362
KSPZV1	1.8 x 10^6 PfSPZ	pre-immunization baseline	protected (P) vs. not protected (NP) at 3 months	P2RX5	ENSG00000083454	purinergic receptor P2X 5 [Source:HGNC Symbol;Acc:HGNC:8536]	0.124153	6.42246	1.94794	0.167529	0.983362
KSPZV1	1.8 x 10^6 PfSPZ	pre-immunization baseline	protected (P) vs. not protected (NP) at 3 months	LDHB	ENSG00000111716	lactate dehydrogenase B [Source:HGNC Symbol;Acc:HGNC:6541]	0.129022	7.58785	1.94664	0.167669	0.983508
KSPZV1	1.8 x 10^6 PfSPZ	pre-immunization baseline	protected (P) vs. not protected (NP) at 3 months	SHLD2	ENSG00000122376	shieldin complex subunit 2 [Source:HGNC Symbol;Acc:HGNC:28773]	0.104295	5.68404	1.94603	0.167734	0.983508
KSPZV1	1.8 x 10^6 PfSPZ	pre-immunization baseline	protected (P) vs. not protected (NP) at 3 months	LEXM	ENSG00000162398	lymphocyte expansion molecule [Source:HGNC Symbol;Acc:HGNC:26854]	0.598383	-0.141806	1.94593	0.167745	0.983508
KSPZV1	1.8 x 10^6 PfSPZ	pre-immunization baseline	protected (P) vs. not protected (NP) at 3 months	CTD-2619J13.8	ENSG00000268230	novel transcript	-0.18593	3.04705	1.94548	0.167793	0.983508
KSPZV1	1.8 x 10^6 PfSPZ	pre-immunization baseline	protected (P) vs. not protected (NP) at 3 months	SHCBP1	ENSG00000171241	SHC binding and spindle associated 1 [Source:HGNC Symbol;Acc:HGNC:29547]	0.386422	3.11224	1.94553	0.167843	0.983508
KSPZV1	1.8 x 10^6 PfSPZ	pre-immunization baseline	protected (P) vs. not protected (NP) at 3 months	DENND1B	ENSG00000213047	DENN domain containing 1B [Source:HGNC Symbol;Acc:HGNC:28404]	0.15159	6.44887	1.94361	0.167995	0.983508
KSPZV1	1.8 x 10^6 PfSPZ	pre-immunization baseline	protected (P) vs. not protected (NP) at 3 months	CTD-2047H16.5	ENSG00000276863	novel transcript, antisense to RNF213	-0.207391	2.53457	1.9433	0.168028	0.983508
KSPZV1	1.8 x 10^6 PfSPZ	pre-immunization baseline	protected (P) vs. not protected (NP) at 3 months	RAD21-AS1	ENSG00000253327	RAD21 antisense RNA 1 [Source:HGNC Symbol;Acc:HGNC:32158]	-0.269892	1.17773	1.94308	0.168051	0.983508
KSPZV1	1.8 x 10^6 PfSPZ	pre-immunization baseline	protected (P) vs. not protected (NP) at 3 months	GAS8	ENSG00000141013	growth arrest specific 8 [Source:HGNC Symbol;Acc:HGNC:4166]	-0.378913	1.20583	1.94177	0.168193	0.983508
KSPZV1	1.8 x 10^6 PfSPZ	pre-immunization baseline	protected (P) vs. not protected (NP) at 3 months	TMEM40	ENSG00000088726	transmembrane protein 40 [Source:HGNC Symbol;Acc:HGNC:25620]	-0.470202	0.984271	1.9417	0.168201	0.983508
KSPZV1	1.8 x 10^6 PfSPZ	pre-immunization baseline	protected (P) vs. not protected (NP) at 3 months	RP11-310E22.4	ENSG00000234026	novel transcript, antisense to C10orf129	-0.427539	0.0589343	1.94169	0.168202	0.983508
KSPZV1	1.8 x 10^6 PfSPZ	pre-immunization baseline	protected (P) vs. not protected (NP) at 3 months	RP11-57H14.5	ENSG00000279315	TEC	-0.374151	1.09453	1.94138	0.168235	0.983508
KSPZV1	1.8 x 10^6 PfSPZ	pre-immunization baseline	protected (P) vs. not protected (NP) at 3 months	DNM1P35	ENSG00000246877	dynamin 1 pseudogene 35 [Source:HGNC Symbol;Acc:HGNC:35182]	-0.628973	0.246433	1.94109	0.168266	0.983508
KSPZV1	1.8 x 10^6 PfSPZ	pre-immunization baseline	protected (P) vs. not protected (NP) at 3 months	RP11-407G23.2	ENSG00000279019	TEC	-0.367345	1.35993	1.93944	0.168445	0.984018
KSPZV1	1.8 x 10^6 PfSPZ	pre-immunization baseline	protected (P) vs. not protected (NP) at 3 months	ACY1	ENSG00000243989	aminoacylase 1 [Source:HGNC Symbol;Acc:HGNC:177]	0.292873	1.84038	1.93927	0.168463	0.984018
KSPZV1	1.8 x 10^6 PfSPZ	pre-immunization baseline	protected (P) vs. not protected (NP) at 3 months	PRORP	ENSG00000100890	protein only RNase P catalytic subunit [Source:HGNC Symbol;Acc:HGNC:19958]	0.0998588	6.62502	1.93842	0.168555	0.984236
KSPZV1	1.8 x 10^6 PfSPZ	pre-immunization baseline	protected (P) vs. not protected (NP) at 3 months	MS4A7	ENSG00000166927	membrane spanning 4-domains A7 [Source:HGNC Symbol;Acc:HGNC:13378]	0.210846	6.71729	1.93788	0.1687	0.984497
KSPZV1	1.8 x 10^6 PfSPZ	pre-immunization baseline	protected (P) vs. not protected (NP) at 3 months	TRAV38-1	ENSG00000211816	T cell receptor alpha variable 38-1 [Source:HGNC Symbol;Acc:HGNC:12137]	-0.501677	0.5182	1.93631	0.168784	0.984497
KSPZV1	1.8 x 10^6 PfSPZ	pre-immunization baseline	protected (P) vs. not protected (NP) at 3 months	RP4-647C14.2	ENSG00000258376	novel transcript, antisense to PAPLN	0.424756	1.35537	1.93586	0.168833	0.984497
KSPZV1	1.8 x 10^6 PfSPZ	pre-immunization baseline	protected (P) vs. not protected (NP) at 3 months	CRB2	ENSG00000148204	crumbs cell polarity complex component 2 [Source:HGNC Symbol;Acc:HGNC:18688]	-0.326014	2.49033	1.93581	0.168838	0.984497
KSPZV1	1.8 x 10^6 PfSPZ	pre-immunization baseline	protected (P) vs. not protected (NP) at 3 months	TNIP1	ENSG00000145901	TNFAIP3 interacting protein 1 [Source:HGNC Symbol;Acc:HGNC:16903]	-0.149371	6.91098	1.93547	0.168874	0.984497
KSPZV1	1.8 x 10^6 PfSPZ	pre-immunization baseline	protected (P) vs. not protected (NP) at 3 months	ARL4A	ENSG00000122644	ADP ribosylation factor like GTPase 4A [Source:HGNC Symbol;Acc:HGNC:695]	-0.512933	4.92932	1.93708	0.169009	0.984885
KSPZV1	1.8 x 10^6 PfSPZ	pre-immunization baseline	protected (P) vs. not protected (NP) at 3 months	HSPB11	ENSG00000081870	heat shock protein family B (small) member 11 [Source:HGNC Symbol;Acc:HGNC:25019]	0.157606	4.68404	1.93385	0.169051	0.984885
KSPZV1	1.8 x 10^6 PfSPZ	pre-immunization baseline	protected (P) vs. not protected (NP) at 3 months	RNF185-AS1	ENSG00000254835	RNF185 antisense RNA 1 [Source:HGNC Symbol;Acc:HGNC:41161]	0.275716	1.56955	1.93312	0.16913	0.985029
KSPZV1	1.8 x 10^6 PfSPZ	pre-immunization baseline	protected (P) vs. not protected (NP) at 3 months	U82695.10	ENSG00000259886		0.437807	0.551592	1.93218	0.169232	0.985101
KSPZV1	1.8 x 10^6 PfSPZ	pre-immunization baseline	protected (P) vs. not protected (NP) at 3 months	ECE2	ENSG00000145194	endothelin converting enzyme 2 [Source:HGNC Symbol;Acc:HGNC:13275]	-0.443035	1.65329	1.93154	0.169302	0.985101
KSPZV1	1.8 x 10^6 PfSPZ	pre-immunization baseline	protected (P) vs. not protected (NP) at 3 months	RIC3	ENSG00000166405	RIC3 acetylcholine receptor chaperone [Source:HGNC Symbol;Acc:HGNC:30338]	-0.258973	3.72571	1.9314	0.169318	0.985101
KSPZV1	1.8 x 10^6 PfSPZ	pre-immunization baseline	protected (P) vs. not protected (NP) at 3 months	SPAG8	ENSG00000137098	sperm associated antigen 8 [Source:HGNC Symbol;Acc:HGNC:14105]	-0.495382	0.197071	1.93096	0.169365	0.985101
KSPZV1	1.8 x 10^6 PfSPZ	pre-immunization baseline	protected (P) vs. not protected (NP) at 3 months	RAD50	ENSG00000113522	RAD50 double strand break repair protein [Source:HGNC Symbol;Acc:HGNC:9816]	0.101762	6.68847	1.93046	0.16942	0.985101
KSPZV1	1.8 x 10^6 PfSPZ	pre-immunization baseline	protected (P) vs. not protected (NP) at 3 months	BTBD10	ENSG00000148925	BTB domain containing 10 [Source:HGNC Symbol;Acc:HGNC:21445]	0.125156	5.14896	1.9291	0.169568	0.985101
KSPZV1	1.8 x 10^6 PfSPZ	pre-immunization baseline	protected (P) vs. not protected (NP) at 3 months	RP11-229P13.27	ENSG00000279073	novel protein	0.252483	2.73757	1.929	0.169579	0.985101
KSPZV1	1.8 x 10^6 PfSPZ	pre-immunization baseline	protected (P) vs. not protected (NP) at 3 months	C21orf91	ENSG00000154642	chromosome 21 open reading frame 91 [Source:HGNC Symbol;Acc:HGNC:16459]	0.11224	7.10017	1.92784	0.169705	0.985101
KSPZV1	1.8 x 10^6 PfSPZ	pre-immunization baseline	protected (P) vs. not protected (NP) at 3 months	EHD4	ENSG00000103966	EH domain containing 4 [Source:HGNC Symbol;Acc:HGNC:3245]	-0.14197	4.92396	1.92698	0.169799	0.985101
KSPZV1	1.8 x 10^6 PfSPZ	pre-immunization baseline	protected (P) vs. not protected (NP) at 3 months	RP11-138A9.1	ENSG00000271204	novel transcript	-0.144907	4.61749	1.92682	0.169816	0.985101
KSPZV1	1.8 x 10^6 PfSPZ	pre-immunization baseline	protected (P) vs. not protected (NP) at 3 months	FTO	ENSG00000140718	FTO alpha-ketoglutarate dependent dioxygenase [Source:HGNC Symbol;Acc:HGNC:24678]	-0.0899037	5.46282	1.92563	0.169947	0.985101
KSPZV1	1.8 x 10^6 PfSPZ	pre-immunization baseline	protected (P) vs. not protected (NP) at 3 months	FILIP1L	ENSG00000168386	filamin A interacting protein 1 like [Source:HGNC Symbol;Acc:HGNC:24589]	-0.281718	2.56654	1.92543	0.169968	0.985101
KSPZV1	1.8 x 10^6 PfSPZ	pre-immunization baseline	protected (P) vs. not protected (NP) at 3 months	DNAJB2	ENSG00000135924	DnaJ heat shock protein family (Hsp40) member B2 [Source:HGNC Symbol;Acc:HGNC:5228]	-0.250644	5.34867	1.92624	0.169995	0.985101
KSPZV1	1.8 x 10^6 PfSPZ	pre-immunization baseline	protected (P) vs. not protected (NP) at 3 months	PKD1L1	ENSG00000158683	polycystin 1 like 1, transient receptor potential channel interacting [Source:HGNC Symbol;Acc:HGNC:18053]	-0.506354	1.03499	1.92515	0.169998	0.985101
KSPZV1	1.8 x 10^6 PfSPZ	pre-immunization baseline	protected (P) vs. not protected (NP) at 3 months	RP11-256L6.2	ENSG00000257715	novel transcript, antisense to LTA4H	0.179323	2.58893	1.92504	0.170011	0.985101
KSPZV1	1.8 x 10^6 PfSPZ	pre-immunization baseline	protected (P) vs. not protected (NP) at 3 months	IPO9	ENSG00000198700	importin 9 [Source:HGNC Symbol;Acc:HGNC:19425]	0.070601	6.40281	1.92489	0.170027	0.985101
KSPZV1	1.8 x 10^6 PfSPZ	pre-immunization baseline	protected (P) vs. not protected (NP) at 3 months	CASTOR2	ENSG00000274070	cytosolic arginine sensor for mTORC1 subunit 2 [Source:HGNC Symbol;Acc:HGNC:37073]	-0.397144	1.94849	1.9242	0.170103	0.985101
KSPZV1	1.8 x 10^6 PfSPZ	pre-immunization baseline	protected (P) vs. not protected (NP) at 3 months	INO80E	ENSG00000169592	INO80 complex subunit E [Source:HGNC Symbol;Acc:HGNC:26905]	0.161117	4.92765	1.92394	0.170131	0.985101
KSPZV1	1.8 x 10^6 PfSPZ	pre-immunization baseline	protected (P) vs. not protected (NP) at 3 months	ZNF674-AS1	ENSG00000230844	ZNF674 antisense RNA 1 (head to head) [Source:HGNC Symbol;Acc:HGNC:44266]	0.21847	2.44898	1.92269	0.170268	0.985161
KSPZV1	1.8 x 10^6 PfSPZ	pre-immunization baseline	protected (P) vs. not protected (NP) at 3 months	PDCL3	ENSG00000115539	phosducin like 3 [Source:HGNC Symbol;Acc:HGNC:28860]	0.133091	3.93428	1.9224	0.170299	0.985161
KSPZV1	1.8 x 10^6 PfSPZ	pre-immunization baseline	protected (P) vs. not protected (NP) at 3 months	CENPB	ENSG00000125817	centromere protein B [Source:HGNC Symbol;Acc:HGNC:1852]	0.12767	5.34019	1.92234	0.170306	0.985161
KSPZV1	1.8 x 10^6 PfSPZ	pre-immunization baseline	protected (P) vs. not protected (NP) at 3 months	RNASEL	ENSG00000135828	ribonuclease L [Source:HGNC Symbol;Acc:HGNC:10050]	-0.0988915	5.41389	1.92165	0.170382	0.985282
KSPZV1	1.8 x 10^6 PfSPZ	pre-immunization baseline	protected (P) vs. not protected (NP) at 3 months	GNPAT	ENSG00000116906	glyceronephosphate O-acyltransferase [Source:HGNC Symbol;Acc:HGNC:4416]	0.0743222	5.79146	1.91974	0.170591	0.986167
KSPZV1	1.8 x 10^6 PfSPZ	pre-immunization baseline	protected (P) vs. not protected (NP) at 3 months	ADORA2A	ENSG00000128271	adenosine A2a receptor [Source:HGNC Symbol;Acc:HGNC:263]	-0.105507	4.36618	1.91925	0.170645	0.986167
KSPZV1	1.8 x 10^6 PfSPZ	pre-immunization baseline	protected (P) vs. not protected (NP) at 3 months	RIDA	ENSG00000132541	reactive intermediate imine deaminase A homolog [Source:HGNC Symbol;Acc:HGNC:16897]	-0.332369	2.92773	1.91798	0.170785	0.986642
KSPZV1	1.8 x 10^6 PfSPZ	pre-immunization baseline	protected (P) vs. not protected (NP) at 3 months	TRPT1	ENSG00000149743	tRNA phosphotransferase 1 [Source:HGNC Symbol;Acc:HGNC:20316]	-0.195514	3.34114	1.91693	0.1709	0.986642
KSPZV1	1.8 x 10^6 PfSPZ	pre-immunization baseline	protected (P) vs. not protected (NP) at 3 months	IGFBP4	ENSG00000141753	insulin like growth factor binding protein 4 [Source:HGNC Symbol;Acc:HGNC:5473]	0.264488	3.24108	1.91661	0.170936	0.986642
KSPZV1	1.8 x 10^6 PfSPZ	pre-immunization baseline	protected (P) vs. not protected (NP) at 3 months	AL022393.9	ENSG00000280107	TEC	-0.4782	0.228481	1.91651	0.170947	0.986642
KSPZV1	1.8 x 10^6 PfSPZ	pre-immunization baseline	protected (P) vs. not protected (NP) at 3 months	MFAP1	ENSG00000140259	microfibril associated protein 1 [Source:HGNC Symbol;Acc:HGNC:7032]	0.107717	4.25949	1.916	0.171003	0.986647
KSPZV1	1.8 x 10^6 PfSPZ	pre-immunization baseline	protected (P) vs. not protected (NP) at 3 months	VPS25	ENSG00000131475	vacuolar protein sorting 25 homolog [Source:HGNC Symbol;Acc:HGNC:28122]	-0.12934	4.07572	1.91401	0.171221	0.987509
KSPZV1	1.8 x 10^6 PfSPZ	pre-immunization baseline	protected (P) vs. not protected (NP) at 3 months	CTD-2555O16.1	ENSG00000258809		0.411716	-0.149054	1.91316	0.171316	0.987509
KSPZV1	1.8 x 10^6 PfSPZ	pre-immunization baseline	protected (P) vs. not protected (NP) at 3 months	PIK3C2A	ENSG00000011405	phosphatidylinositol-4-phosphate 3-kinase catalytic subunit type 2 alpha [Source:HGNC Symbol;Acc:HGNC:8971]	0.0869147	7.02911	1.91259	0.171379	0.987509
KSPZV1	1.8 x 10^6 PfSPZ	pre-immunization baseline	protected (P) vs. not protected (NP) at 3 months	POU2F1	ENSG00000143190	POU class 2 homeobox 1 [Source:HGNC Symbol;Acc:HGNC:9212]	-0.102808	6.69121	1.91239	0.171401	0.987509
KSPZV1	1.8 x 10^6 PfSPZ	pre-immunization baseline	protected (P) vs. not protected (NP) at 3 months	DOC2A	ENSG00000149927	double C2 domain alpha [Source:HGNC Symbol;Acc:HGNC:2985]	0.261408	2.35994	1.91215	0.171427	0.987509
KSPZV1	1.8 x 10^6 PfSPZ	pre-immunization baseline	protected (P) vs. not protected (NP) at 3 months	DTX3	ENSG00000178498	deltex E3 ubiquitin ligase 3 [Source:HGNC Symbol;Acc:HGNC:24457]	-0.209861	2.62463	1.91039	0.171621	0.988141
KSPZV1	1.8 x 10^6 PfSPZ	pre-immunization baseline	protected (P) vs. not protected (NP) at 3 months	IRAG1	ENSG00000072952	inositol 1,4,5-triphosphate receptor associated 1 [Source:HGNC Symbol;Acc:HGNC:7237]	-0.321815	4.2967	1.9113	0.171647	0.988141
KSPZV1	1.8 x 10^6 PfSPZ	pre-immunization baseline	protected (P) vs. not protected (NP) at 3 months	SPRED2	ENSG00000198369	sprouty related EVH1 domain containing 2 [Source:HGNC Symbol;Acc:HGNC:17722]	0.298522	2.07271	1.90953	0.171717	0.988224
KSPZV1	1.8 x 10^6 PfSPZ	pre-immunization baseline	protected (P) vs. not protected (NP) at 3 months	TOMM5	ENSG00000175768	translocase of outer mitochondrial membrane 5 [Source:HGNC Symbol;Acc:HGNC:31369]	0.138012	4.38137	1.90824	0.171859	0.988728
KSPZV1	1.8 x 10^6 PfSPZ	pre-immunization baseline	protected (P) vs. not protected (NP) at 3 months	SLFN13	ENSG00000154760	schlafen family member 13 [Source:HGNC Symbol;Acc:HGNC:26481]	0.208105	5.17378	1.90799	0.171922	0.988773
KSPZV1	1.8 x 10^6 PfSPZ	pre-immunization baseline	protected (P) vs. not protected (NP) at 3 months	TM2D2	ENSG00000169490	TM2 domain containing 2 [Source:HGNC Symbol;Acc:HGNC:24127]	0.149194	4.70748	1.90591	0.172117	0.989009
KSPZV1	1.8 x 10^6 PfSPZ	pre-immunization baseline	protected (P) vs. not protected (NP) at 3 months	COG2	ENSG00000135775	component of oligomeric golgi complex 2 [Source:HGNC Symbol;Acc:HGNC:6546]	0.0694749	5.74025	1.90586	0.172123	0.989009
KSPZV1	1.8 x 10^6 PfSPZ	pre-immunization baseline	protected (P) vs. not protected (NP) at 3 months	PSMB10	ENSG00000205220	proteasome 20S subunit beta 10 [Source:HGNC Symbol;Acc:HGNC:9538]	0.123962	5.74711	1.90581	0.172129	0.989009
KSPZV1	1.8 x 10^6 PfSPZ	pre-immunization baseline	protected (P) vs. not protected (NP) at 3 months	UBLCP1	ENSG00000164332	ubiquitin like domain containing CTD phosphatase 1 [Source:HGNC Symbol;Acc:HGNC:28110]	0.0949251	6.01901	1.90404	0.172325	0.98911
KSPZV1	1.8 x 10^6 PfSPZ	pre-immunization baseline	protected (P) vs. not protected (NP) at 3 months	ZFP36	ENSG00000128016	ZFP36 ring finger protein [Source:HGNC Symbol;Acc:HGNC:12862]	-0.0955562	8.53925	1.90381	0.172351	0.98911
KSPZV1	1.8 x 10^6 PfSPZ	pre-immunization baseline	protected (P) vs. not protected (NP) at 3 months	SKOR1	ENSG00000188779	SKI family transcriptional corepressor 1 [Source:HGNC Symbol;Acc:HGNC:21326]	-0.711426	0.655072	1.90308	0.172467	0.98911
KSPZV1	1.8 x 10^6 PfSPZ	pre-immunization baseline	protected (P) vs. not protected (NP) at 3 months	FAF2	ENSG00000113194	Fas associated factor family member 2 [Source:HGNC Symbol;Acc:HGNC:24666]	0.073873	5.85269	1.90265	0.17248	0.98911
KSPZV1	1.8 x 10^6 PfSPZ	pre-immunization baseline	protected (P) vs. not protected (NP) at 3 months	MAB21L1	ENSG00000180660	mab-21 like 1 [Source:HGNC Symbol;Acc:HGNC:6757]	-0.564761	0.477055	1.90232	0.172516	0.98911
KSPZV1	1.8 x 10^6 PfSPZ	pre-immunization baseline	protected (P) vs. not protected (NP) at 3 months	STRN3	ENSG00000196792	striatin 3 [Source:HGNC Symbol;Acc:HGNC:15720]	-0.143966	5.74231	1.90214	0.172536	0.98911
KSPZV1	1.8 x 10^6 PfSPZ	pre-immunization baseline	protected (P) vs. not protected (NP) at 3 months	LPIN2	ENSG00000101577	lipin 2 [Source:HGNC Symbol;Acc:HGNC:14450]	-0.196092	7.64247	1.90265	0.172536	0.98911
KSPZV1	1.8 x 10^6 PfSPZ	pre-immunization baseline	protected (P) vs. not protected (NP) at 3 months	RP11-115C21.2	ENSG00000246089	novel transcript	-0.20242	2.61994	1.90168	0.172587	0.98911
KSPZV1	1.8 x 10^6 PfSPZ	pre-immunization baseline	protected (P) vs. not protected (NP) at 3 months	DHRS3	ENSG00000162496	dehydrogenase/reductase 3 [Source:HGNC Symbol;Acc:HGNC:17693]	-0.167821	4.22333	1.89955	0.172824	0.989861
KSPZV1	1.8 x 10^6 PfSPZ	pre-immunization baseline	protected (P) vs. not protected (NP) at 3 months	MTIF3	ENSG00000122033	mitochondrial translational initiation factor 3 [Source:HGNC Symbol;Acc:HGNC:29788]	0.11221	4.77303	1.89951	0.172829	0.989861
KSPZV1	1.8 x 10^6 PfSPZ	pre-immunization baseline	protected (P) vs. not protected (NP) at 3 months	STX16	ENSG00000124222	syntaxin 16 [Source:HGNC Symbol;Acc:HGNC:11431]	-0.0696174	7.43432	1.89897	0.172889	0.989893
KSPZV1	1.8 x 10^6 PfSPZ	pre-immunization baseline	protected (P) vs. not protected (NP) at 3 months	FKBP5	ENSG00000096060	FKBP prolyl isomerase 5 [Source:HGNC Symbol;Acc:HGNC:3721]	-0.115673	7.43011	1.89739	0.173066	0.990165
KSPZV1	1.8 x 10^6 PfSPZ	pre-immunization baseline	protected (P) vs. not protected (NP) at 3 months	S1PR3	ENSG00000213694	sphingosine-1-phosphate receptor 3 [Source:HGNC Symbol;Acc:HGNC:3167]	-0.263392	3.26183	1.89735	0.17307	0.990165
KSPZV1	1.8 x 10^6 PfSPZ	pre-immunization baseline	protected (P) vs. not protected (NP) at 3 months	SPIDR	ENSG00000164808	scaffold protein involved in DNA repair [Source:HGNC Symbol;Acc:HGNC:28971]	-0.102139	5.65436	1.89704	0.173105	0.990165
KSPZV1	1.8 x 10^6 PfSPZ	pre-immunization baseline	protected (P) vs. not protected (NP) at 3 months	LGALS1	ENSG00000100097	galectin 1 [Source:HGNC Symbol;Acc:HGNC:6561]	0.192937	4.41077	1.89657	0.173157	0.990165
KSPZV1	1.8 x 10^6 PfSPZ	pre-immunization baseline	protected (P) vs. not protected (NP) at 3 months	GS1-393G12.12	ENSG00000254690	novel transcript	0.158675	2.13858	1.89455	0.173383	0.990696
KSPZV1	1.8 x 10^6 PfSPZ	pre-immunization baseline	protected (P) vs. not protected (NP) at 3 months	NECTIN1	ENSG00000110400	nectin cell adhesion molecule 1 [Source:HGNC Symbol;Acc:HGNC:9706]	-0.293526	3.18494	1.89295	0.173562	0.990696
KSPZV1	1.8 x 10^6 PfSPZ	pre-immunization baseline	protected (P) vs. not protected (NP) at 3 months	PFKFB4	ENSG00000114268	6-phosphofructo-2-kinase/fructose-2,6-biphosphatase 4 [Source:HGNC Symbol;Acc:HGNC:8875]	-0.22703	4.78386	1.8924	0.173663	0.990696
KSPZV1	1.8 x 10^6 PfSPZ	pre-immunization baseline	protected (P) vs. not protected (NP) at 3 months	SH3D21	ENSG00000214193	SH3 domain containing 21 [Source:HGNC Symbol;Acc:HGNC:26236]	-0.576259	0.413473	1.89198	0.173671	0.990696
KSPZV1	1.8 x 10^6 PfSPZ	pre-immunization baseline	protected (P) vs. not protected (NP) at 3 months	LRP8	ENSG00000157193	LDL receptor related protein 8 [Source:HGNC Symbol;Acc:HGNC:6700]	0.164828	3.63104	1.89026	0.173864	0.990696
KSPZV1	1.8 x 10^6 PfSPZ	pre-immunization baseline	protected (P) vs. not protected (NP) at 3 months	SCARB2	ENSG00000138760	scavenger receptor class B member 2 [Source:HGNC Symbol;Acc:HGNC:1665]	-0.158789	5.79359	1.89018	0.173873	0.990696
KSPZV1	1.8 x 10^6 PfSPZ	pre-immunization baseline	protected (P) vs. not protected (NP) at 3 months	RP11-304L19.8	ENSG00000261532	novel transcript	-0.368668	0.704134	1.8898	0.173915	0.990696
KSPZV1	1.8 x 10^6 PfSPZ	pre-immunization baseline	protected (P) vs. not protected (NP) at 3 months	RP11-81A1.6	ENSG00000278600	novel transcript, sense intronic to ST20	-0.147317	4.99512	1.88906	0.173999	0.990696
KSPZV1	1.8 x 10^6 PfSPZ	pre-immunization baseline	protected (P) vs. not protected (NP) at 3 months	LDHA	ENSG00000134333	lactate dehydrogenase A [Source:HGNC Symbol;Acc:HGNC:6535]	0.122725	7.2432	1.8875	0.174174	0.990696
KSPZV1	1.8 x 10^6 PfSPZ	pre-immunization baseline	protected (P) vs. not protected (NP) at 3 months	E2F7	ENSG00000165891	E2F transcription factor 7 [Source:HGNC Symbol;Acc:HGNC:23820]	0.532961	1.80658	1.88777	0.174179	0.990696
KSPZV1	1.8 x 10^6 PfSPZ	pre-immunization baseline	protected (P) vs. not protected (NP) at 3 months	PRPF18	ENSG00000165630	pre-mRNA processing factor 18 [Source:HGNC Symbol;Acc:HGNC:17351]	0.081798	4.9546	1.88668	0.174266	0.990696
KSPZV1	1.8 x 10^6 PfSPZ	pre-immunization baseline	protected (P) vs. not protected (NP) at 3 months	RP11-481J2.3	ENSG00000276131	novel transcript, antisense to GINS3	0.487166	-0.263138	1.88536	0.174414	0.990696
KSPZV1	1.8 x 10^6 PfSPZ	pre-immunization baseline	protected (P) vs. not protected (NP) at 3 months	STXBP1	ENSG00000136854	syntaxin binding protein 1 [Source:HGNC Symbol;Acc:HGNC:11444]	-0.418766	2.01987	1.88529	0.174423	0.990696
KSPZV1	1.8 x 10^6 PfSPZ	pre-immunization baseline	protected (P) vs. not protected (NP) at 3 months	ADK	ENSG00000156110	adenosine kinase [Source:HGNC Symbol;Acc:HGNC:257]	0.130993	5.31022	1.8851	0.174444	0.990696
KSPZV1	1.8 x 10^6 PfSPZ	pre-immunization baseline	protected (P) vs. not protected (NP) at 3 months	ZBED4	ENSG00000100426	zinc finger BED-type containing 4 [Source:HGNC Symbol;Acc:HGNC:20721]	0.0682533	6.28241	1.8848	0.174478	0.990696
KSPZV1	1.8 x 10^6 PfSPZ	pre-immunization baseline	protected (P) vs. not protected (NP) at 3 months	SUV39H2	ENSG00000152455	suppressor of variegation 3-9 homolog 2 [Source:HGNC Symbol;Acc:HGNC:17287]	0.126814	4.83406	1.88425	0.17454	0.990696
KSPZV1	1.8 x 10^6 PfSPZ	pre-immunization baseline	protected (P) vs. not protected (NP) at 3 months	MYOZ3	ENSG00000164591	myozenin 3 [Source:HGNC Symbol;Acc:HGNC:18565]	-0.567964	1.07868	1.88406	0.174562	0.990696
KSPZV1	1.8 x 10^6 PfSPZ	pre-immunization baseline	protected (P) vs. not protected (NP) at 3 months	RP11-43N16.4	ENSG00000279861	TEC	-0.240286	4.77255	1.88451	0.174567	0.990696
KSPZV1	1.8 x 10^6 PfSPZ	pre-immunization baseline	protected (P) vs. not protected (NP) at 3 months	KIAA1143	ENSG00000163807	KIAA1143 [Source:HGNC Symbol;Acc:HGNC:29198]	0.112255	6.06671	1.88386	0.174583	0.990696
KSPZV1	1.8 x 10^6 PfSPZ	pre-immunization baseline	protected (P) vs. not protected (NP) at 3 months	ACKR4	ENSG00000129048	atypical chemokine receptor 4 [Source:HGNC Symbol;Acc:HGNC:1611]	0.302262	1.41354	1.88363	0.17461	0.990696
KSPZV1	1.8 x 10^6 PfSPZ	pre-immunization baseline	protected (P) vs. not protected (NP) at 3 months	MAN1C1	ENSG00000117643	mannosidase alpha class 1C member 1 [Source:HGNC Symbol;Acc:HGNC:19080]	-0.176179	5.90802	1.88321	0.17467	0.990696
KSPZV1	1.8 x 10^6 PfSPZ	pre-immunization baseline	protected (P) vs. not protected (NP) at 3 months	BTG3	ENSG00000154640	BTG anti-proliferation factor 3 [Source:HGNC Symbol;Acc:HGNC:1132]	0.229156	2.80238	1.88308	0.174671	0.990696
KSPZV1	1.8 x 10^6 PfSPZ	pre-immunization baseline	protected (P) vs. not protected (NP) at 3 months	FLAD1	ENSG00000160688	flavin adenine dinucleotide synthetase 1 [Source:HGNC Symbol;Acc:HGNC:24671]	0.10313	4.22389	1.88289	0.174693	0.990696
KSPZV1	1.8 x 10^6 PfSPZ	pre-immunization baseline	protected (P) vs. not protected (NP) at 3 months	SMS	ENSG00000102172	spermine synthase [Source:HGNC Symbol;Acc:HGNC:11123]	0.117961	5.18948	1.88265	0.17472	0.990696
KSPZV1	1.8 x 10^6 PfSPZ	pre-immunization baseline	protected (P) vs. not protected (NP) at 3 months	KCMF1	ENSG00000176407	potassium channel modulatory factor 1 [Source:HGNC Symbol;Acc:HGNC:20589]	-0.0880796	6.42808	1.88262	0.174723	0.990696
KSPZV1	1.8 x 10^6 PfSPZ	pre-immunization baseline	protected (P) vs. not protected (NP) at 3 months	SLC8A1	ENSG00000183023	solute carrier family 8 member A1 [Source:HGNC Symbol;Acc:HGNC:11068]	0.266832	5.66313	1.88333	0.17481	0.990696
KSPZV1	1.8 x 10^6 PfSPZ	pre-immunization baseline	protected (P) vs. not protected (NP) at 3 months	POLN	ENSG00000130997	DNA polymerase nu [Source:HGNC Symbol;Acc:HGNC:18870]	-0.204013	2.89216	1.88142	0.174859	0.990696
KSPZV1	1.8 x 10^6 PfSPZ	pre-immunization baseline	protected (P) vs. not protected (NP) at 3 months	RP11-331F9.4	ENSG00000227933	novel transcript	0.333267	0.192244	1.88108	0.174898	0.990696
KSPZV1	1.8 x 10^6 PfSPZ	pre-immunization baseline	protected (P) vs. not protected (NP) at 3 months	ACER2	ENSG00000177076	alkaline ceramidase 2 [Source:HGNC Symbol;Acc:HGNC:23675]	-0.25211	2.02274	1.88064	0.174947	0.990696
KSPZV1	1.8 x 10^6 PfSPZ	pre-immunization baseline	protected (P) vs. not protected (NP) at 3 months	MACROD1	ENSG00000133315	mono-ADP ribosylhydrolase 1 [Source:HGNC Symbol;Acc:HGNC:29598]	-0.434311	0.805827	1.88061	0.174951	0.990696
KSPZV1	1.8 x 10^6 PfSPZ	pre-immunization baseline	protected (P) vs. not protected (NP) at 3 months	RBM11	ENSG00000185272	RNA binding motif protein 11 [Source:HGNC Symbol;Acc:HGNC:9897]	-0.471413	0.482781	1.88051	0.174962	0.990696
KSPZV1	1.8 x 10^6 PfSPZ	pre-immunization baseline	protected (P) vs. not protected (NP) at 3 months	MGMT	ENSG00000170430	O-6-methylguanine-DNA methyltransferase [Source:HGNC Symbol;Acc:HGNC:7059]	-0.130761	3.78685	1.87919	0.175112	0.991051
KSPZV1	1.8 x 10^6 PfSPZ	pre-immunization baseline	protected (P) vs. not protected (NP) at 3 months	CTD-2047H16.3	ENSG00000280248	TEC	-0.193115	4.79063	1.87899	0.175135	0.991051
KSPZV1	1.8 x 10^6 PfSPZ	pre-immunization baseline	protected (P) vs. not protected (NP) at 3 months	CHTOP	ENSG00000160679	chromatin target of PRMT1 [Source:HGNC Symbol;Acc:HGNC:24511]	-0.0744265	7.13071	1.87776	0.175274	0.991523
KSPZV1	1.8 x 10^6 PfSPZ	pre-immunization baseline	protected (P) vs. not protected (NP) at 3 months	ULK4	ENSG00000168038	unc-51 like kinase 4 [Source:HGNC Symbol;Acc:HGNC:15784]	-0.125465	4.47158	1.87717	0.17534	0.991588
KSPZV1	1.8 x 10^6 PfSPZ	pre-immunization baseline	protected (P) vs. not protected (NP) at 3 months	COP1	ENSG00000143207	COP1 E3 ubiquitin ligase [Source:HGNC Symbol;Acc:HGNC:17440]	-0.0814604	6.5057	1.87166	0.175966	0.994317
KSPZV1	1.8 x 10^6 PfSPZ	pre-immunization baseline	protected (P) vs. not protected (NP) at 3 months	TLR5	ENSG00000187554	toll like receptor 5 [Source:HGNC Symbol;Acc:HGNC:11851]	-0.207731	4.69415	1.87159	0.175978	0.994317
KSPZV1	1.8 x 10^6 PfSPZ	pre-immunization baseline	protected (P) vs. not protected (NP) at 3 months	HMGN2	ENSG00000198830	high mobility group nucleosomal binding domain 2 [Source:HGNC Symbol;Acc:HGNC:4986]	0.123622	7.99078	1.87075	0.17607	0.994317
KSPZV1	1.8 x 10^6 PfSPZ	pre-immunization baseline	protected (P) vs. not protected (NP) at 3 months	BRAT1	ENSG00000106009	BRCA1 associated ATM activator 1 [Source:HGNC Symbol;Acc:HGNC:21701]	-0.15129	4.39009	1.87054	0.176093	0.994317
KSPZV1	1.8 x 10^6 PfSPZ	pre-immunization baseline	protected (P) vs. not protected (NP) at 3 months	FAM227B	ENSG00000166262	family with sequence similarity 227 member B [Source:HGNC Symbol;Acc:HGNC:26543]	-0.214421	3.36437	1.86964	0.176196	0.994317
KSPZV1	1.8 x 10^6 PfSPZ	pre-immunization baseline	protected (P) vs. not protected (NP) at 3 months	ZFC3H1	ENSG00000133858	zinc finger C3H1-type containing [Source:HGNC Symbol;Acc:HGNC:28328]	-0.0891959	7.60482	1.86963	0.176198	0.994317
KSPZV1	1.8 x 10^6 PfSPZ	pre-immunization baseline	protected (P) vs. not protected (NP) at 3 months	LINC02145	ENSG00000250490	long intergenic non-protein coding RNA 2145 [Source:HGNC Symbol;Acc:HGNC:53005]	-0.608874	-0.0985729	1.86902	0.176267	0.994317
KSPZV1	1.8 x 10^6 PfSPZ	pre-immunization baseline	protected (P) vs. not protected (NP) at 3 months	STAG3	ENSG00000066923	stromal antigen 3 [Source:HGNC Symbol;Acc:HGNC:11356]	0.108169	6.09715	1.86884	0.176288	0.994317
KSPZV1	1.8 x 10^6 PfSPZ	pre-immunization baseline	protected (P) vs. not protected (NP) at 3 months	TEX38	ENSG00000186118	testis expressed 38 [Source:HGNC Symbol;Acc:HGNC:29589]	-0.414789	0.185298	1.86854	0.176322	0.994317
KSPZV1	1.8 x 10^6 PfSPZ	pre-immunization baseline	protected (P) vs. not protected (NP) at 3 months	MRPL41	ENSG00000182154	mitochondrial ribosomal protein L41 [Source:HGNC Symbol;Acc:HGNC:14492]	0.289732	2.31414	1.86783	0.176402	0.99446
KSPZV1	1.8 x 10^6 PfSPZ	pre-immunization baseline	protected (P) vs. not protected (NP) at 3 months	ST20-MTHFS	ENSG00000259332	ST20-MTHFS readthrough [Source:HGNC Symbol;Acc:HGNC:44655]	0.154025	3.76014	1.86592	0.176621	0.994758
KSPZV1	1.8 x 10^6 PfSPZ	pre-immunization baseline	protected (P) vs. not protected (NP) at 3 months	PABPN1	ENSG00000100836	poly(A) binding protein nuclear 1 [Source:HGNC Symbol;Acc:HGNC:8565]	0.0906207	5.44308	1.86531	0.176691	0.994758
KSPZV1	1.8 x 10^6 PfSPZ	pre-immunization baseline	protected (P) vs. not protected (NP) at 3 months	DOLK	ENSG00000175283	dolichol kinase [Source:HGNC Symbol;Acc:HGNC:23406]	-0.16433	3.00126	1.86472	0.176758	0.994758
KSPZV1	1.8 x 10^6 PfSPZ	pre-immunization baseline	protected (P) vs. not protected (NP) at 3 months	ISCU	ENSG00000136003	iron-sulfur cluster assembly enzyme [Source:HGNC Symbol;Acc:HGNC:29882]	-0.196176	6.72244	1.86478	0.176811	0.994758
KSPZV1	1.8 x 10^6 PfSPZ	pre-immunization baseline	protected (P) vs. not protected (NP) at 3 months	PPFIA4	ENSG00000143847	PTPRF interacting protein alpha 4 [Source:HGNC Symbol;Acc:HGNC:9248]	-0.665361	1.02422	1.86413	0.176867	0.994758
KSPZV1	1.8 x 10^6 PfSPZ	pre-immunization baseline	protected (P) vs. not protected (NP) at 3 months	PAICS	ENSG00000128050	phosphoribosylaminoimidazole carboxylase and phosphoribosylaminoimidazolesuccinocarboxamide synthase [Source:HGNC Symbol;Acc:HGNC:8587]	0.118212	6.36351	1.86365	0.176881	0.994758
KSPZV1	1.8 x 10^6 PfSPZ	pre-immunization baseline	protected (P) vs. not protected (NP) at 3 months	PAPOLG	ENSG00000115421	poly(A) polymerase gamma [Source:HGNC Symbol;Acc:HGNC:14982]	0.0771553	6.72015	1.86357	0.17689	0.994758
KSPZV1	1.8 x 10^6 PfSPZ	pre-immunization baseline	protected (P) vs. not protected (NP) at 3 months	SGSM1	ENSG00000167037	small G protein signaling modulator 1 [Source:HGNC Symbol;Acc:HGNC:29410]	-0.52143	1.84721	1.86369	0.176921	0.994758
KSPZV1	1.8 x 10^6 PfSPZ	pre-immunization baseline	protected (P) vs. not protected (NP) at 3 months	PSMC4	ENSG00000013275	proteasome 26S subunit, ATPase 4 [Source:HGNC Symbol;Acc:HGNC:9551]	0.120875	4.79191	1.86301	0.176954	0.994758
KSPZV1	1.8 x 10^6 PfSPZ	pre-immunization baseline	protected (P) vs. not protected (NP) at 3 months	TECPR2	ENSG00000196663	tectonin beta-propeller repeat containing 2 [Source:HGNC Symbol;Acc:HGNC:19957]	-0.198995	5.69678	1.86255	0.177052	0.994995
KSPZV1	1.8 x 10^6 PfSPZ	pre-immunization baseline	protected (P) vs. not protected (NP) at 3 months	TGFBR1	ENSG00000106799	transforming growth factor beta receptor 1 [Source:HGNC Symbol;Acc:HGNC:11772]	0.109938	7.03746	1.86087	0.1772	0.995382
KSPZV1	1.8 x 10^6 PfSPZ	pre-immunization baseline	protected (P) vs. not protected (NP) at 3 months	EVI5	ENSG00000067208	ecotropic viral integration site 5 [Source:HGNC Symbol;Acc:HGNC:3501]	0.167095	4.80921	1.86031	0.177264	0.995382
KSPZV1	1.8 x 10^6 PfSPZ	pre-immunization baseline	protected (P) vs. not protected (NP) at 3 months	MLKL	ENSG00000168404	mixed lineage kinase domain like pseudokinase [Source:HGNC Symbol;Acc:HGNC:26617]	-0.158991	4.99065	1.85947	0.17736	0.995382
KSPZV1	1.8 x 10^6 PfSPZ	pre-immunization baseline	protected (P) vs. not protected (NP) at 3 months	DLEU2L	ENSG00000116652	deleted in lymphocytic leukemia 2 like [Source:HGNC Symbol;Acc:HGNC:13225]	-0.278693	2.00255	1.8593	0.177379	0.995382
KSPZV1	1.8 x 10^6 PfSPZ	pre-immunization baseline	protected (P) vs. not protected (NP) at 3 months	SH3GLB2	ENSG00000148341	SH3 domain containing GRB2 like, endophilin B2 [Source:HGNC Symbol;Acc:HGNC:10834]	-0.169241	5.0753	1.85827	0.177498	0.995382
KSPZV1	1.8 x 10^6 PfSPZ	pre-immunization baseline	protected (P) vs. not protected (NP) at 3 months	UPK1B	ENSG00000114638	uroplakin 1B [Source:HGNC Symbol;Acc:HGNC:12578]	0.652099	-0.343817	1.85795	0.177535	0.995382
KSPZV1	1.8 x 10^6 PfSPZ	pre-immunization baseline	protected (P) vs. not protected (NP) at 3 months	H1-2	ENSG00000187837	H1.2 linker histone, cluster member [Source:HGNC Symbol;Acc:HGNC:4716]	0.16358	7.81277	1.85715	0.17763	0.995382
KSPZV1	1.8 x 10^6 PfSPZ	pre-immunization baseline	protected (P) vs. not protected (NP) at 3 months	ZBTB20	ENSG00000181722	zinc finger and BTB domain containing 20 [Source:HGNC Symbol;Acc:HGNC:13503]	-0.111714	5.50072	1.85688	0.177658	0.995382
KSPZV1	1.8 x 10^6 PfSPZ	pre-immunization baseline	protected (P) vs. not protected (NP) at 3 months	ADAM12	ENSG00000148848	ADAM metallopeptidase domain 12 [Source:HGNC Symbol;Acc:HGNC:190]	-0.543511	1.23165	1.85636	0.177718	0.995382
KSPZV1	1.8 x 10^6 PfSPZ	pre-immunization baseline	protected (P) vs. not protected (NP) at 3 months	ANGPTL4	ENSG00000167772	angiopoietin like 4 [Source:HGNC Symbol;Acc:HGNC:16039]	-0.613488	-0.14668	1.8561	0.177748	0.995382
KSPZV1	1.8 x 10^6 PfSPZ	pre-immunization baseline	protected (P) vs. not protected (NP) at 3 months	MAP3K14	ENSG00000006062	mitogen-activated protein kinase kinase kinase 14 [Source:HGNC Symbol;Acc:HGNC:6853]	0.0996771	5.27495	1.85597	0.177763	0.995382
KSPZV1	1.8 x 10^6 PfSPZ	pre-immunization baseline	protected (P) vs. not protected (NP) at 3 months	RP11-395L14.18	ENSG00000279267	TEC	0.312206	1.68131	1.85547	0.177821	0.995382
KSPZV1	1.8 x 10^6 PfSPZ	pre-immunization baseline	protected (P) vs. not protected (NP) at 3 months	AGPAT4-IT1	ENSG00000279355		0.18453	2.74122	1.8544	0.177944	0.995382
KSPZV1	1.8 x 10^6 PfSPZ	pre-immunization baseline	protected (P) vs. not protected (NP) at 3 months	ACAT1	ENSG00000075239	acetyl-CoA acetyltransferase 1 [Source:HGNC Symbol;Acc:HGNC:93]	0.110341	5.32104	1.85425	0.177962	0.995382
KSPZV1	1.8 x 10^6 PfSPZ	pre-immunization baseline	protected (P) vs. not protected (NP) at 3 months	ZNF345	ENSG00000251247	zinc finger protein 345 [Source:HGNC Symbol;Acc:HGNC:16367]	0.204108	3.54212	1.85376	0.178018	0.995382
KSPZV1	1.8 x 10^6 PfSPZ	pre-immunization baseline	protected (P) vs. not protected (NP) at 3 months	NDUFC2	ENSG00000151366	NADH:ubiquinone oxidoreductase subunit C2 [Source:HGNC Symbol;Acc:HGNC:7706]	0.104421	6.40112	1.85343	0.178055	0.995382
KSPZV1	1.8 x 10^6 PfSPZ	pre-immunization baseline	protected (P) vs. not protected (NP) at 3 months	RP11-771K4.3	ENSG00000275769	novel transcript, sense intronic to DENND5B	-0.390679	0.167792	1.85335	0.178065	0.995382
KSPZV1	1.8 x 10^6 PfSPZ	pre-immunization baseline	protected (P) vs. not protected (NP) at 3 months	MED8	ENSG00000159479	mediator complex subunit 8 [Source:HGNC Symbol;Acc:HGNC:19971]	0.0827146	4.60348	1.85282	0.178126	0.995382
KSPZV1	1.8 x 10^6 PfSPZ	pre-immunization baseline	protected (P) vs. not protected (NP) at 3 months	THAP1	ENSG00000131931	THAP domain containing 1 [Source:HGNC Symbol;Acc:HGNC:20856]	0.112063	4.877	1.85213	0.178205	0.995382
KSPZV1	1.8 x 10^6 PfSPZ	pre-immunization baseline	protected (P) vs. not protected (NP) at 3 months	OLFM1	ENSG00000130558	olfactomedin 1 [Source:HGNC Symbol;Acc:HGNC:17187]	-0.717816	0.995281	1.85221	0.178264	0.995382
KSPZV1	1.8 x 10^6 PfSPZ	pre-immunization baseline	protected (P) vs. not protected (NP) at 3 months	EID1	ENSG00000255302	EP300 interacting inhibitor of differentiation 1 [Source:HGNC Symbol;Acc:HGNC:1191]	0.153224	6.56214	1.85038	0.178408	0.995382
KSPZV1	1.8 x 10^6 PfSPZ	pre-immunization baseline	protected (P) vs. not protected (NP) at 3 months	RP11-843P14.2	ENSG00000250909	novel transcript	-0.183176	2.00651	1.84993	0.17846	0.995382
KSPZV1	1.8 x 10^6 PfSPZ	pre-immunization baseline	protected (P) vs. not protected (NP) at 3 months	LL22NC03-2H8.4	ENSG00000234630	novel transcript	-0.303129	2.37415	1.84989	0.178464	0.995382
KSPZV1	1.8 x 10^6 PfSPZ	pre-immunization baseline	protected (P) vs. not protected (NP) at 3 months	AFG3L2	ENSG00000141385	AFG3 like matrix AAA peptidase subunit 2 [Source:HGNC Symbol;Acc:HGNC:315]	0.0803605	5.36416	1.84955	0.178505	0.995382
KSPZV1	1.8 x 10^6 PfSPZ	pre-immunization baseline	protected (P) vs. not protected (NP) at 3 months	RP11-652L8.4	ENSG00000280008		0.234376	2.00311	1.84875	0.178597	0.995382
KSPZV1	1.8 x 10^6 PfSPZ	pre-immunization baseline	protected (P) vs. not protected (NP) at 3 months	KIF7	ENSG00000166813	kinesin family member 7 [Source:HGNC Symbol;Acc:HGNC:30497]	-0.677432	0.583091	1.84856	0.178641	0.995382
KSPZV1	1.8 x 10^6 PfSPZ	pre-immunization baseline	protected (P) vs. not protected (NP) at 3 months	FADS1	ENSG00000149485	fatty acid desaturase 1 [Source:HGNC Symbol;Acc:HGNC:3574]	0.215557	3.30788	1.84793	0.178692	0.995382
KSPZV1	1.8 x 10^6 PfSPZ	pre-immunization baseline	protected (P) vs. not protected (NP) at 3 months	NFE2L3	ENSG00000050344	nuclear factor, erythroid 2 like 3 [Source:HGNC Symbol;Acc:HGNC:7783]	-0.110285	5.39578	1.84784	0.178703	0.995382
KSPZV1	1.8 x 10^6 PfSPZ	pre-immunization baseline	protected (P) vs. not protected (NP) at 3 months	RP1-29C18.10	ENSG00000212939	novel transcript	-0.469423	2.20946	1.84809	0.178729	0.995382
KSPZV1	1.8 x 10^6 PfSPZ	pre-immunization baseline	protected (P) vs. not protected (NP) at 3 months	RP11-58K22.4	ENSG00000255092	novel transcript	0.310016	0.275385	1.8461	0.178904	0.995665
KSPZV1	1.8 x 10^6 PfSPZ	pre-immunization baseline	protected (P) vs. not protected (NP) at 3 months	STAT2	ENSG00000170581	signal transducer and activator of transcription 2 [Source:HGNC Symbol;Acc:HGNC:11363]	-0.210482	7.67012	1.84688	0.17891	0.995665
KSPZV1	1.8 x 10^6 PfSPZ	pre-immunization baseline	protected (P) vs. not protected (NP) at 3 months	TCAF2	ENSG00000170379	TRPM8 channel associated factor 2 [Source:HGNC Symbol;Acc:HGNC:26878]	0.202437	3.9277	1.84444	0.179098	0.995665
KSPZV1	1.8 x 10^6 PfSPZ	pre-immunization baseline	protected (P) vs. not protected (NP) at 3 months	ARHGEF7	ENSG00000102606	Rho guanine nucleotide exchange factor 7 [Source:HGNC Symbol;Acc:HGNC:15607]	-0.0810809	6.64905	1.84391	0.179159	0.995665
KSPZV1	1.8 x 10^6 PfSPZ	pre-immunization baseline	protected (P) vs. not protected (NP) at 3 months	POLD3	ENSG00000077514	DNA polymerase delta 3, accessory subunit [Source:HGNC Symbol;Acc:HGNC:20932]	0.184191	4.17648	1.84386	0.179165	0.995665
KSPZV1	1.8 x 10^6 PfSPZ	pre-immunization baseline	protected (P) vs. not protected (NP) at 3 months	UBP1	ENSG00000153560	upstream binding protein 1 [Source:HGNC Symbol;Acc:HGNC:12507]	0.058354	7.27986	1.8432	0.179241	0.995665
KSPZV1	1.8 x 10^6 PfSPZ	pre-immunization baseline	protected (P) vs. not protected (NP) at 3 months	KCTD4	ENSG00000180332	potassium channel tetramerization domain containing 4 [Source:HGNC Symbol;Acc:HGNC:23227]	-0.348762	1.47354	1.84174	0.179411	0.995665
KSPZV1	1.8 x 10^6 PfSPZ	pre-immunization baseline	protected (P) vs. not protected (NP) at 3 months	WDR89	ENSG00000140006	WD repeat domain 89 [Source:HGNC Symbol;Acc:HGNC:20489]	0.162857	4.82969	1.84136	0.179455	0.995665
KSPZV1	1.8 x 10^6 PfSPZ	pre-immunization baseline	protected (P) vs. not protected (NP) at 3 months	PGM5P2	ENSG00000277778	phosphoglucomutase 5 pseudogene 2 [Source:HGNC Symbol;Acc:HGNC:18965]	-0.229442	2.83893	1.84103	0.179494	0.995665
KSPZV1	1.8 x 10^6 PfSPZ	pre-immunization baseline	protected (P) vs. not protected (NP) at 3 months	RYK	ENSG00000163785	receptor like tyrosine kinase [Source:HGNC Symbol;Acc:HGNC:10481]	-0.105332	5.8364	1.83881	0.179753	0.995665
KSPZV1	1.8 x 10^6 PfSPZ	pre-immunization baseline	protected (P) vs. not protected (NP) at 3 months	PDPR	ENSG00000090857	pyruvate dehydrogenase phosphatase regulatory subunit [Source:HGNC Symbol;Acc:HGNC:30264]	-0.132648	6.67619	1.83759	0.179896	0.995665
KSPZV1	1.8 x 10^6 PfSPZ	pre-immunization baseline	protected (P) vs. not protected (NP) at 3 months	REEP5	ENSG00000129625	receptor accessory protein 5 [Source:HGNC Symbol;Acc:HGNC:30077]	0.0860326	7.32955	1.83755	0.1799	0.995665
KSPZV1	1.8 x 10^6 PfSPZ	pre-immunization baseline	protected (P) vs. not protected (NP) at 3 months	WDR13	ENSG00000101940	WD repeat domain 13 [Source:HGNC Symbol;Acc:HGNC:14352]	-0.149779	4.21185	1.83727	0.179933	0.995665
KSPZV1	1.8 x 10^6 PfSPZ	pre-immunization baseline	protected (P) vs. not protected (NP) at 3 months	DHX57	ENSG00000163214	DExH-box helicase 57 [Source:HGNC Symbol;Acc:HGNC:20086]	0.103602	5.32808	1.83639	0.180035	0.995665
KSPZV1	1.8 x 10^6 PfSPZ	pre-immunization baseline	protected (P) vs. not protected (NP) at 3 months	AC006486.10	ENSG00000279539	TEC	-0.531202	0.461067	1.83621	0.180057	0.995665
KSPZV1	1.8 x 10^6 PfSPZ	pre-immunization baseline	protected (P) vs. not protected (NP) at 3 months	FEM1A	ENSG00000141965	fem-1 homolog A [Source:HGNC Symbol;Acc:HGNC:16934]	-0.110715	6.06871	1.83603	0.180077	0.995665
KSPZV1	1.8 x 10^6 PfSPZ	pre-immunization baseline	protected (P) vs. not protected (NP) at 3 months	ABHD17A	ENSG00000129968	abhydrolase domain containing 17A, depalmitoylase [Source:HGNC Symbol;Acc:HGNC:28756]	0.15234	6.65613	1.83579	0.180105	0.995665
KSPZV1	1.8 x 10^6 PfSPZ	pre-immunization baseline	protected (P) vs. not protected (NP) at 3 months	LRTOMT	ENSG00000184154	leucine rich transmembrane and O-methyltransferase domain containing [Source:HGNC Symbol;Acc:HGNC:25033]	0.119425	4.16902	1.83502	0.180196	0.995665
KSPZV1	1.8 x 10^6 PfSPZ	pre-immunization baseline	protected (P) vs. not protected (NP) at 3 months	TSSC4	ENSG00000184281	tumor suppressing subtransferable candidate 4 [Source:HGNC Symbol;Acc:HGNC:12386]	-0.133301	3.24759	1.83501	0.180197	0.995665
KSPZV1	1.8 x 10^6 PfSPZ	pre-immunization baseline	protected (P) vs. not protected (NP) at 3 months	PIK3IP1-DT	ENSG00000228839	PIK3IP1 divergent transcript [Source:HGNC Symbol;Acc:HGNC:41072]	0.227895	2.32098	1.83488	0.180213	0.995665
KSPZV1	1.8 x 10^6 PfSPZ	pre-immunization baseline	protected (P) vs. not protected (NP) at 3 months	RP11-420A6.2	ENSG00000263220	novel transcript, antisense to RABEP1	-0.335961	0.382532	1.83488	0.180213	0.995665
KSPZV1	1.8 x 10^6 PfSPZ	pre-immunization baseline	protected (P) vs. not protected (NP) at 3 months	EAF2	ENSG00000145088	ELL associated factor 2 [Source:HGNC Symbol;Acc:HGNC:23115]	-0.220366	4.42016	1.83488	0.180224	0.995665
KSPZV1	1.8 x 10^6 PfSPZ	pre-immunization baseline	protected (P) vs. not protected (NP) at 3 months	RPL36AL	ENSG00000165502	ribosomal protein L36a like [Source:HGNC Symbol;Acc:HGNC:10346]	0.144303	5.1099	1.83465	0.180239	0.995665
KSPZV1	1.8 x 10^6 PfSPZ	pre-immunization baseline	protected (P) vs. not protected (NP) at 3 months	ATF1	ENSG00000123268	activating transcription factor 1 [Source:HGNC Symbol;Acc:HGNC:783]	0.102847	5.35659	1.83347	0.180377	0.995665
KSPZV1	1.8 x 10^6 PfSPZ	pre-immunization baseline	protected (P) vs. not protected (NP) at 3 months	RAB26	ENSG00000167964	RAB26, member RAS oncogene family [Source:HGNC Symbol;Acc:HGNC:14259]	-0.219219	2.38497	1.83313	0.180417	0.995665
KSPZV1	1.8 x 10^6 PfSPZ	pre-immunization baseline	protected (P) vs. not protected (NP) at 3 months	ZNF572	ENSG00000180938	zinc finger protein 572 [Source:HGNC Symbol;Acc:HGNC:26758]	0.278595	2.30839	1.83271	0.180466	0.995665
KSPZV1	1.8 x 10^6 PfSPZ	pre-immunization baseline	protected (P) vs. not protected (NP) at 3 months	ZNF383	ENSG00000188283	zinc finger protein 383 [Source:HGNC Symbol;Acc:HGNC:18609]	0.116295	5.16772	1.83263	0.180475	0.995665
KSPZV1	1.8 x 10^6 PfSPZ	pre-immunization baseline	protected (P) vs. not protected (NP) at 3 months	LARGE1	ENSG00000133424	LARGE xylosyl- and glucuronyltransferase 1 [Source:HGNC Symbol;Acc:HGNC:6511]	-0.304504	3.62655	1.83122	0.180682	0.995665
KSPZV1	1.8 x 10^6 PfSPZ	pre-immunization baseline	protected (P) vs. not protected (NP) at 3 months	PUS10	ENSG00000162927	pseudouridine synthase 10 [Source:HGNC Symbol;Acc:HGNC:26505]	0.143135	5.06461	1.8306	0.180714	0.995665
KSPZV1	1.8 x 10^6 PfSPZ	pre-immunization baseline	protected (P) vs. not protected (NP) at 3 months	COMMD3-BMI1	ENSG00000269897	COMMD3-BMI1 readthrough [Source:HGNC Symbol;Acc:HGNC:48326]	0.0798625	5.35524	1.82984	0.180803	0.995665
KSPZV1	1.8 x 10^6 PfSPZ	pre-immunization baseline	protected (P) vs. not protected (NP) at 3 months	MFN2	ENSG00000116688	mitofusin 2 [Source:HGNC Symbol;Acc:HGNC:16877]	-0.212296	6.00709	1.83033	0.180829	0.995665
KSPZV1	1.8 x 10^6 PfSPZ	pre-immunization baseline	protected (P) vs. not protected (NP) at 3 months	TRMT6	ENSG00000089195	tRNA methyltransferase 6 [Source:HGNC Symbol;Acc:HGNC:20900]	0.114202	4.52307	1.82922	0.180877	0.995665
KSPZV1	1.8 x 10^6 PfSPZ	pre-immunization baseline	protected (P) vs. not protected (NP) at 3 months	PRR4	ENSG00000111215	proline rich 4 [Source:HGNC Symbol;Acc:HGNC:18020]	-0.538922	0.942235	1.82869	0.180938	0.995665
KSPZV1	1.8 x 10^6 PfSPZ	pre-immunization baseline	protected (P) vs. not protected (NP) at 3 months	NMNAT1	ENSG00000173614	nicotinamide nucleotide adenylyltransferase 1 [Source:HGNC Symbol;Acc:HGNC:17877]	-0.133223	3.41299	1.82822	0.180995	0.995665
KSPZV1	1.8 x 10^6 PfSPZ	pre-immunization baseline	protected (P) vs. not protected (NP) at 3 months	USP35	ENSG00000118369	ubiquitin specific peptidase 35 [Source:HGNC Symbol;Acc:HGNC:20061]	-0.19041	3.13524	1.82716	0.181119	0.995665
KSPZV1	1.8 x 10^6 PfSPZ	pre-immunization baseline	protected (P) vs. not protected (NP) at 3 months	TMEM9	ENSG00000116857	transmembrane protein 9 [Source:HGNC Symbol;Acc:HGNC:18823]	-0.168555	2.97904	1.82676	0.181167	0.995665
KSPZV1	1.8 x 10^6 PfSPZ	pre-immunization baseline	protected (P) vs. not protected (NP) at 3 months	LINC01891	ENSG00000231682	long intergenic non-protein coding RNA 1891 [Source:HGNC Symbol;Acc:HGNC:52710]	-0.207549	1.84687	1.826	0.181256	0.995665
KSPZV1	1.8 x 10^6 PfSPZ	pre-immunization baseline	protected (P) vs. not protected (NP) at 3 months	SLC11A1	ENSG00000018280	solute carrier family 11 member 1 [Source:HGNC Symbol;Acc:HGNC:10907]	-0.25408	6.58315	1.82731	0.181283	0.995665
KSPZV1	1.8 x 10^6 PfSPZ	pre-immunization baseline	protected (P) vs. not protected (NP) at 3 months	GAREM1	ENSG00000141441	GRB2 associated regulator of MAPK1 subtype 1 [Source:HGNC Symbol;Acc:HGNC:26136]	-0.450031	0.719046	1.8257	0.181291	0.995665
KSPZV1	1.8 x 10^6 PfSPZ	pre-immunization baseline	protected (P) vs. not protected (NP) at 3 months	TFE3	ENSG00000068323	transcription factor binding to IGHM enhancer 3 [Source:HGNC Symbol;Acc:HGNC:11752]	-0.174004	5.7131	1.82483	0.181399	0.995665
KSPZV1	1.8 x 10^6 PfSPZ	pre-immunization baseline	protected (P) vs. not protected (NP) at 3 months	NMNAT3	ENSG00000163864	nicotinamide nucleotide adenylyltransferase 3 [Source:HGNC Symbol;Acc:HGNC:20989]	-0.350405	1.94347	1.82438	0.181447	0.995665
KSPZV1	1.8 x 10^6 PfSPZ	pre-immunization baseline	protected (P) vs. not protected (NP) at 3 months	LRPPRC	ENSG00000138095	leucine rich pentatricopeptide repeat containing [Source:HGNC Symbol;Acc:HGNC:15714]	0.0967898	7.47149	1.82385	0.181509	0.995665
KSPZV1	1.8 x 10^6 PfSPZ	pre-immunization baseline	protected (P) vs. not protected (NP) at 3 months	ADARB2	ENSG00000185736	adenosine deaminase RNA specific B2 (inactive) [Source:HGNC Symbol;Acc:HGNC:227]	-0.995199	1.5375	1.82597	0.181513	0.995665
KSPZV1	1.8 x 10^6 PfSPZ	pre-immunization baseline	protected (P) vs. not protected (NP) at 3 months	AGTPBP1	ENSG00000135049	ATP/GTP binding protein 1 [Source:HGNC Symbol;Acc:HGNC:17258]	-0.138086	7.40091	1.82342	0.18156	0.995665
KSPZV1	1.8 x 10^6 PfSPZ	pre-immunization baseline	protected (P) vs. not protected (NP) at 3 months	ALAD	ENSG00000148218	aminolevulinate dehydratase [Source:HGNC Symbol;Acc:HGNC:395]	-0.175018	5.00438	1.82295	0.181615	0.995665
KSPZV1	1.8 x 10^6 PfSPZ	pre-immunization baseline	protected (P) vs. not protected (NP) at 3 months	ANXA4	ENSG00000196975	annexin A4 [Source:HGNC Symbol;Acc:HGNC:542]	0.160153	5.71346	1.82221	0.181703	0.995665
KSPZV1	1.8 x 10^6 PfSPZ	pre-immunization baseline	protected (P) vs. not protected (NP) at 3 months	LONRF1	ENSG00000154359	LON peptidase N-terminal domain and ring finger 1 [Source:HGNC Symbol;Acc:HGNC:26302]	0.182521	4.31088	1.822	0.181728	0.995665
KSPZV1	1.8 x 10^6 PfSPZ	pre-immunization baseline	protected (P) vs. not protected (NP) at 3 months	PKP4	ENSG00000144283	plakophilin 4 [Source:HGNC Symbol;Acc:HGNC:9026]	-0.129876	4.26758	1.82123	0.181819	0.995665
KSPZV1	1.8 x 10^6 PfSPZ	pre-immunization baseline	protected (P) vs. not protected (NP) at 3 months	RPS20	ENSG00000008988	ribosomal protein S20 [Source:HGNC Symbol;Acc:HGNC:10405]	0.128356	9.04233	1.82103	0.181843	0.995665
KSPZV1	1.8 x 10^6 PfSPZ	pre-immunization baseline	protected (P) vs. not protected (NP) at 3 months	ATP11A	ENSG00000068650	ATPase phospholipid transporting 11A [Source:HGNC Symbol;Acc:HGNC:13552]	-0.0908154	7.61645	1.82088	0.18186	0.995665
KSPZV1	1.8 x 10^6 PfSPZ	pre-immunization baseline	protected (P) vs. not protected (NP) at 3 months	AC092835.2	ENSG00000233757	novel C2H2 type zinc finger protein	0.293073	1.41588	1.82078	0.181873	0.995665
KSPZV1	1.8 x 10^6 PfSPZ	pre-immunization baseline	protected (P) vs. not protected (NP) at 3 months	CTD-3099C6.7	ENSG00000268886	novel transcript, antisense to ZNF701	-0.204581	1.61401	1.82063	0.18189	0.995665
KSPZV1	1.8 x 10^6 PfSPZ	pre-immunization baseline	protected (P) vs. not protected (NP) at 3 months	MRPL21	ENSG00000197345	mitochondrial ribosomal protein L21 [Source:HGNC Symbol;Acc:HGNC:14479]	0.120118	4.24839	1.81935	0.182042	0.995665
KSPZV1	1.8 x 10^6 PfSPZ	pre-immunization baseline	protected (P) vs. not protected (NP) at 3 months	ZNF260	ENSG00000254004	zinc finger protein 260 [Source:HGNC Symbol;Acc:HGNC:13499]	0.135118	5.73949	1.8192	0.182059	0.995665
KSPZV1	1.8 x 10^6 PfSPZ	pre-immunization baseline	protected (P) vs. not protected (NP) at 3 months	KIT	ENSG00000157404	KIT proto-oncogene, receptor tyrosine kinase [Source:HGNC Symbol;Acc:HGNC:6342]	-0.622696	0.76123	1.81918	0.182061	0.995665
KSPZV1	1.8 x 10^6 PfSPZ	pre-immunization baseline	protected (P) vs. not protected (NP) at 3 months	SHFL	ENSG00000130813	shiftless antiviral inhibitor of ribosomal frameshifting [Source:HGNC Symbol;Acc:HGNC:25649]	-0.146893	5.57885	1.81907	0.182075	0.995665
KSPZV1	1.8 x 10^6 PfSPZ	pre-immunization baseline	protected (P) vs. not protected (NP) at 3 months	SNTA1	ENSG00000101400	syntrophin alpha 1 [Source:HGNC Symbol;Acc:HGNC:11167]	-0.292873	1.91941	1.81876	0.182112	0.995665
KSPZV1	1.8 x 10^6 PfSPZ	pre-immunization baseline	protected (P) vs. not protected (NP) at 3 months	RP11-89K10.1	ENSG00000254286		-0.440668	0.171466	1.8181	0.182189	0.995665
KSPZV1	1.8 x 10^6 PfSPZ	pre-immunization baseline	protected (P) vs. not protected (NP) at 3 months	PCLAF	ENSG00000166803	PCNA clamp associated factor [Source:HGNC Symbol;Acc:HGNC:28961]	0.451134	2.33731	1.81797	0.182243	0.995665
KSPZV1	1.8 x 10^6 PfSPZ	pre-immunization baseline	protected (P) vs. not protected (NP) at 3 months	CCR3	ENSG00000183625	C-C motif chemokine receptor 3 [Source:HGNC Symbol;Acc:HGNC:1604]	0.391473	3.53576	1.81807	0.182312	0.995665
KSPZV1	1.8 x 10^6 PfSPZ	pre-immunization baseline	protected (P) vs. not protected (NP) at 3 months	SDR39U1	ENSG00000100445	short chain dehydrogenase/reductase family 39U member 1 [Source:HGNC Symbol;Acc:HGNC:20275]	0.0965659	5.48043	1.81701	0.182319	0.995665
KSPZV1	1.8 x 10^6 PfSPZ	pre-immunization baseline	protected (P) vs. not protected (NP) at 3 months	DCAF1	ENSG00000145041	DDB1 and CUL4 associated factor 1 [Source:HGNC Symbol;Acc:HGNC:30911]	0.0908488	6.19776	1.81668	0.182358	0.995665
KSPZV1	1.8 x 10^6 PfSPZ	pre-immunization baseline	protected (P) vs. not protected (NP) at 3 months	RAB13	ENSG00000143545	RAB13, member RAS oncogene family [Source:HGNC Symbol;Acc:HGNC:9762]	-0.455468	0.359938	1.81651	0.182378	0.995665
KSPZV1	1.8 x 10^6 PfSPZ	pre-immunization baseline	protected (P) vs. not protected (NP) at 3 months	GPLD1	ENSG00000112293	glycosylphosphatidylinositol specific phospholipase D1 [Source:HGNC Symbol;Acc:HGNC:4459]	-0.237225	3.23667	1.81614	0.182422	0.995665
KSPZV1	1.8 x 10^6 PfSPZ	pre-immunization baseline	protected (P) vs. not protected (NP) at 3 months	RP11-361L15.5	ENSG00000280334	TEC	-0.378637	0.982825	1.816	0.182439	0.995665
KSPZV1	1.8 x 10^6 PfSPZ	pre-immunization baseline	protected (P) vs. not protected (NP) at 3 months	RP1-101K10.6	ENSG00000227627	novel transcript	0.352397	1.2309	1.81461	0.182605	0.995665
KSPZV1	1.8 x 10^6 PfSPZ	pre-immunization baseline	protected (P) vs. not protected (NP) at 3 months	AMN	ENSG00000166126	amnion associated transmembrane protein [Source:HGNC Symbol;Acc:HGNC:14604]	-0.410205	1.61082	1.81459	0.182607	0.995665
KSPZV1	1.8 x 10^6 PfSPZ	pre-immunization baseline	protected (P) vs. not protected (NP) at 3 months	ZNF219	ENSG00000165804	zinc finger protein 219 [Source:HGNC Symbol;Acc:HGNC:13011]	-0.2837	2.62095	1.81373	0.182709	0.995665
KSPZV1	1.8 x 10^6 PfSPZ	pre-immunization baseline	protected (P) vs. not protected (NP) at 3 months	SGO1	ENSG00000129810	shugoshin 1 [Source:HGNC Symbol;Acc:HGNC:25088]	0.189169	3.57199	1.81355	0.18273	0.995665
KSPZV1	1.8 x 10^6 PfSPZ	pre-immunization baseline	protected (P) vs. not protected (NP) at 3 months	TMEM255A	ENSG00000125355	transmembrane protein 255A [Source:HGNC Symbol;Acc:HGNC:26086]	-0.358516	1.59685	1.81334	0.182756	0.995665
KSPZV1	1.8 x 10^6 PfSPZ	pre-immunization baseline	protected (P) vs. not protected (NP) at 3 months	RPS6KL1	ENSG00000198208	ribosomal protein S6 kinase like 1 [Source:HGNC Symbol;Acc:HGNC:20222]	-0.343313	2.09242	1.81283	0.182816	0.995665
KSPZV1	1.8 x 10^6 PfSPZ	pre-immunization baseline	protected (P) vs. not protected (NP) at 3 months	RABEP1	ENSG00000029725	rabaptin, RAB GTPase binding effector protein 1 [Source:HGNC Symbol;Acc:HGNC:17677]	0.0619012	7.30816	1.81242	0.182865	0.995665
KSPZV1	1.8 x 10^6 PfSPZ	pre-immunization baseline	protected (P) vs. not protected (NP) at 3 months	SEC11A	ENSG00000140612	SEC11 homolog A, signal peptidase complex subunit [Source:HGNC Symbol;Acc:HGNC:17718]	0.0826639	5.32451	1.81082	0.183056	0.995665
KSPZV1	1.8 x 10^6 PfSPZ	pre-immunization baseline	protected (P) vs. not protected (NP) at 3 months	ASCL2	ENSG00000183734	achaete-scute family bHLH transcription factor 2 [Source:HGNC Symbol;Acc:HGNC:739]	0.499409	1.38844	1.81079	0.183059	0.995665
KSPZV1	1.8 x 10^6 PfSPZ	pre-immunization baseline	protected (P) vs. not protected (NP) at 3 months	BZW1	ENSG00000082153	basic leucine zipper and W2 domains 1 [Source:HGNC Symbol;Acc:HGNC:18380]	0.0960708	7.70972	1.81061	0.18308	0.995665
KSPZV1	1.8 x 10^6 PfSPZ	pre-immunization baseline	protected (P) vs. not protected (NP) at 3 months	FLOT2	ENSG00000132589	flotillin 2 [Source:HGNC Symbol;Acc:HGNC:3758]	-0.131184	6.65221	1.81031	0.183116	0.995665
KSPZV1	1.8 x 10^6 PfSPZ	pre-immunization baseline	protected (P) vs. not protected (NP) at 3 months	PLA2G4B	ENSG00000243708	phospholipase A2 group IVB [Source:HGNC Symbol;Acc:HGNC:9036]	-0.235903	3.09882	1.80868	0.183311	0.995665
KSPZV1	1.8 x 10^6 PfSPZ	pre-immunization baseline	protected (P) vs. not protected (NP) at 3 months	RP11-316M21.6	ENSG00000227492	novel transcript	-0.217032	1.26967	1.80856	0.183325	0.995665
KSPZV1	1.8 x 10^6 PfSPZ	pre-immunization baseline	protected (P) vs. not protected (NP) at 3 months	SNX5	ENSG00000089006	sorting nexin 5 [Source:HGNC Symbol;Acc:HGNC:14969]	0.0690694	7.3796	1.80846	0.183337	0.995665
KSPZV1	1.8 x 10^6 PfSPZ	pre-immunization baseline	protected (P) vs. not protected (NP) at 3 months	RP11-286O18.1	ENSG00000258843	novel transcript, antisense to NIN	-0.171968	1.54156	1.80843	0.183341	0.995665
KSPZV1	1.8 x 10^6 PfSPZ	pre-immunization baseline	protected (P) vs. not protected (NP) at 3 months	RP11-50C13.1	ENSG00000259250	novel transcript, antisense to ADAM10	-0.4233	0.685478	1.80782	0.183414	0.995665
KSPZV1	1.8 x 10^6 PfSPZ	pre-immunization baseline	protected (P) vs. not protected (NP) at 3 months	CTD-2319I12.4	ENSG00000267248	novel transcript	-0.415756	0.0415052	1.80771	0.183427	0.995665
KSPZV1	1.8 x 10^6 PfSPZ	pre-immunization baseline	protected (P) vs. not protected (NP) at 3 months	SLC35C1	ENSG00000181830	solute carrier family 35 member C1 [Source:HGNC Symbol;Acc:HGNC:20197]	-0.162605	4.01349	1.80724	0.183483	0.995665
KSPZV1	1.8 x 10^6 PfSPZ	pre-immunization baseline	protected (P) vs. not protected (NP) at 3 months	OR2AK2	ENSG00000187080	olfactory receptor family 2 subfamily AK member 2 [Source:HGNC Symbol;Acc:HGNC:19569]	-0.625641	-0.474358	1.80721	0.183487	0.995665
KSPZV1	1.8 x 10^6 PfSPZ	pre-immunization baseline	protected (P) vs. not protected (NP) at 3 months	AGAP9	ENSG00000204172	ArfGAP with GTPase domain, ankyrin repeat and PH domain 9 [Source:HGNC Symbol;Acc:HGNC:23463]	-0.190364	3.53175	1.80713	0.183497	0.995665
KSPZV1	1.8 x 10^6 PfSPZ	pre-immunization baseline	protected (P) vs. not protected (NP) at 3 months	ERN1	ENSG00000178607	endoplasmic reticulum to nucleus signaling 1 [Source:HGNC Symbol;Acc:HGNC:3449]	0.11364	5.77736	1.80639	0.183584	0.995777
KSPZV1	1.8 x 10^6 PfSPZ	pre-immunization baseline	protected (P) vs. not protected (NP) at 3 months	PSMG3-AS1	ENSG00000230487	PSMG3 antisense RNA 1 (head to head) [Source:HGNC Symbol;Acc:HGNC:22230]	-0.182728	3.40021	1.80595	0.183637	0.995777
KSPZV1	1.8 x 10^6 PfSPZ	pre-immunization baseline	protected (P) vs. not protected (NP) at 3 months	C10orf12	ENSG00000155640		-0.0703923	5.70085	1.80544	0.183698	0.995777
KSPZV1	1.8 x 10^6 PfSPZ	pre-immunization baseline	protected (P) vs. not protected (NP) at 3 months	DIP2C	ENSG00000151240	disco interacting protein 2 homolog C [Source:HGNC Symbol;Acc:HGNC:29150]	-0.237553	3.60063	1.80432	0.183833	0.995777
KSPZV1	1.8 x 10^6 PfSPZ	pre-immunization baseline	protected (P) vs. not protected (NP) at 3 months	ZNF658	ENSG00000274349	zinc finger protein 658 [Source:HGNC Symbol;Acc:HGNC:25226]	0.281414	2.71808	1.80417	0.18385	0.995777
KSPZV1	1.8 x 10^6 PfSPZ	pre-immunization baseline	protected (P) vs. not protected (NP) at 3 months	WASF3	ENSG00000132970	WASP family member 3 [Source:HGNC Symbol;Acc:HGNC:12734]	-0.680261	0.468131	1.80428	0.18385	0.995777
KSPZV1	1.8 x 10^6 PfSPZ	pre-immunization baseline	protected (P) vs. not protected (NP) at 3 months	CYB5D1	ENSG00000182224	cytochrome b5 domain containing 1 [Source:HGNC Symbol;Acc:HGNC:26516]	0.178984	3.89723	1.80237	0.184067	0.996012
KSPZV1	1.8 x 10^6 PfSPZ	pre-immunization baseline	protected (P) vs. not protected (NP) at 3 months	MB21D2	ENSG00000180611	Mab-21 domain containing 2 [Source:HGNC Symbol;Acc:HGNC:30438]	-0.595915	0.35486	1.80216	0.184091	0.996012
KSPZV1	1.8 x 10^6 PfSPZ	pre-immunization baseline	protected (P) vs. not protected (NP) at 3 months	FAF1-AS1	ENSG00000225767	FAF1 antisense RNA 1 [Source:HGNC Symbol;Acc:HGNC:40228]	-0.247128	0.628819	1.80123	0.184203	0.996012
KSPZV1	1.8 x 10^6 PfSPZ	pre-immunization baseline	protected (P) vs. not protected (NP) at 3 months	LGALS8	ENSG00000116977	galectin 8 [Source:HGNC Symbol;Acc:HGNC:6569]	-0.0729	7.39564	1.79998	0.184354	0.996012
KSPZV1	1.8 x 10^6 PfSPZ	pre-immunization baseline	protected (P) vs. not protected (NP) at 3 months	PPBP	ENSG00000163736	pro-platelet basic protein [Source:HGNC Symbol;Acc:HGNC:9240]	-0.378529	6.23551	1.80218	0.184385	0.996012
KSPZV1	1.8 x 10^6 PfSPZ	pre-immunization baseline	protected (P) vs. not protected (NP) at 3 months	RP11-196G11.3	ENSG00000280160	novel transcript	-0.311765	1.80282	1.79959	0.1844	0.996012
KSPZV1	1.8 x 10^6 PfSPZ	pre-immunization baseline	protected (P) vs. not protected (NP) at 3 months	SESN3	ENSG00000149212	sestrin 3 [Source:HGNC Symbol;Acc:HGNC:23060]	-0.187779	9.09035	1.79985	0.184408	0.996012
KSPZV1	1.8 x 10^6 PfSPZ	pre-immunization baseline	protected (P) vs. not protected (NP) at 3 months	RERE	ENSG00000142599	arginine-glutamic acid dipeptide repeats [Source:HGNC Symbol;Acc:HGNC:9965]	-0.141015	7.77504	1.79931	0.184434	0.996012
KSPZV1	1.8 x 10^6 PfSPZ	pre-immunization baseline	protected (P) vs. not protected (NP) at 3 months	H2AZ1-DT	ENSG00000245322	H2AZ1 divergent transcript [Source:HGNC Symbol;Acc:HGNC:40271]	0.238297	2.57709	1.79919	0.184449	0.996012
KSPZV1	1.8 x 10^6 PfSPZ	pre-immunization baseline	protected (P) vs. not protected (NP) at 3 months	DGKQ	ENSG00000145214	diacylglycerol kinase theta [Source:HGNC Symbol;Acc:HGNC:2856]	-0.184261	3.76745	1.799	0.184472	0.996012
KSPZV1	1.8 x 10^6 PfSPZ	pre-immunization baseline	protected (P) vs. not protected (NP) at 3 months	PROB1	ENSG00000228672	proline rich basic protein 1 [Source:HGNC Symbol;Acc:HGNC:41906]	-0.207032	2.74092	1.79873	0.184504	0.996012
KSPZV1	1.8 x 10^6 PfSPZ	pre-immunization baseline	protected (P) vs. not protected (NP) at 3 months	USP31	ENSG00000103404	ubiquitin specific peptidase 31 [Source:HGNC Symbol;Acc:HGNC:20060]	-0.0936399	4.31474	1.79558	0.184883	0.997674
KSPZV1	1.8 x 10^6 PfSPZ	pre-immunization baseline	protected (P) vs. not protected (NP) at 3 months	ZBTB44	ENSG00000196323	zinc finger and BTB domain containing 44 [Source:HGNC Symbol;Acc:HGNC:25001]	-0.106797	8.09254	1.79512	0.184939	0.997674
KSPZV1	1.8 x 10^6 PfSPZ	pre-immunization baseline	protected (P) vs. not protected (NP) at 3 months	IDH3G	ENSG00000067829	isocitrate dehydrogenase (NAD(+)) 3 non-catalytic subunit gamma [Source:HGNC Symbol;Acc:HGNC:5386]	0.129567	5.39395	1.79465	0.184996	0.997674
KSPZV1	1.8 x 10^6 PfSPZ	pre-immunization baseline	protected (P) vs. not protected (NP) at 3 months	ODR4	ENSG00000157181	odr-4 GPCR localization factor homolog [Source:HGNC Symbol;Acc:HGNC:24299]	0.116495	5.24631	1.79412	0.18506	0.997674
KSPZV1	1.8 x 10^6 PfSPZ	pre-immunization baseline	protected (P) vs. not protected (NP) at 3 months	CDC20	ENSG00000117399	cell division cycle 20 [Source:HGNC Symbol;Acc:HGNC:1723]	0.401895	3.0202	1.79432	0.185113	0.997674
KSPZV1	1.8 x 10^6 PfSPZ	pre-immunization baseline	protected (P) vs. not protected (NP) at 3 months	ZHX3	ENSG00000174306	zinc fingers and homeoboxes 3 [Source:HGNC Symbol;Acc:HGNC:15935]	-0.12338	4.90679	1.79272	0.18523	0.997674
KSPZV1	1.8 x 10^6 PfSPZ	pre-immunization baseline	protected (P) vs. not protected (NP) at 3 months	MTFMT	ENSG00000103707	mitochondrial methionyl-tRNA formyltransferase [Source:HGNC Symbol;Acc:HGNC:29666]	0.15897	3.77716	1.79252	0.185253	0.997674
KSPZV1	1.8 x 10^6 PfSPZ	pre-immunization baseline	protected (P) vs. not protected (NP) at 3 months	WIPI2	ENSG00000157954	WD repeat domain, phosphoinositide interacting 2 [Source:HGNC Symbol;Acc:HGNC:32225]	-0.123289	6.37275	1.79221	0.185291	0.997674
KSPZV1	1.8 x 10^6 PfSPZ	pre-immunization baseline	protected (P) vs. not protected (NP) at 3 months	CTD-2036P10.6	ENSG00000274403	novel transcript, antisense to CDAN1	-0.464623	-0.259033	1.79092	0.185447	0.997674
KSPZV1	1.8 x 10^6 PfSPZ	pre-immunization baseline	protected (P) vs. not protected (NP) at 3 months	SNHG19	ENSG00000260260	small nucleolar RNA host gene 19 [Source:HGNC Symbol;Acc:HGNC:49574]	-0.285726	1.09625	1.79048	0.1855	0.997674
KSPZV1	1.8 x 10^6 PfSPZ	pre-immunization baseline	protected (P) vs. not protected (NP) at 3 months	RP11-468H14.2	ENSG00000249258	novel transcript	-0.538193	0.314798	1.79039	0.185511	0.997674
KSPZV1	1.8 x 10^6 PfSPZ	pre-immunization baseline	protected (P) vs. not protected (NP) at 3 months	KLF16	ENSG00000129911	Kruppel like factor 16 [Source:HGNC Symbol;Acc:HGNC:16857]	0.133253	4.35811	1.7894	0.185631	0.997674
KSPZV1	1.8 x 10^6 PfSPZ	pre-immunization baseline	protected (P) vs. not protected (NP) at 3 months	SDCBP2	ENSG00000125775	syndecan binding protein 2 [Source:HGNC Symbol;Acc:HGNC:15756]	-0.400951	0.669272	1.78918	0.185658	0.997674
KSPZV1	1.8 x 10^6 PfSPZ	pre-immunization baseline	protected (P) vs. not protected (NP) at 3 months	DCXR	ENSG00000169738	dicarbonyl and L-xylulose reductase [Source:HGNC Symbol;Acc:HGNC:18985]	0.157803	4.32608	1.78907	0.185671	0.997674
KSPZV1	1.8 x 10^6 PfSPZ	pre-immunization baseline	protected (P) vs. not protected (NP) at 3 months	MAP3K12	ENSG00000139625	mitogen-activated protein kinase kinase kinase 12 [Source:HGNC Symbol;Acc:HGNC:6851]	-0.0684208	5.95658	1.78834	0.185761	0.997674
KSPZV1	1.8 x 10^6 PfSPZ	pre-immunization baseline	protected (P) vs. not protected (NP) at 3 months	RP11-468E2.6	ENSG00000259371	novel protein	-0.252863	3.63209	1.78728	0.185888	0.997674
KSPZV1	1.8 x 10^6 PfSPZ	pre-immunization baseline	protected (P) vs. not protected (NP) at 3 months	BIRC2	ENSG00000110330	baculoviral IAP repeat containing 2 [Source:HGNC Symbol;Acc:HGNC:590]	-0.183726	7.2261	1.78753	0.185903	0.997674
KSPZV1	1.8 x 10^6 PfSPZ	pre-immunization baseline	protected (P) vs. not protected (NP) at 3 months	ARG1	ENSG00000118520	arginase 1 [Source:HGNC Symbol;Acc:HGNC:663]	-0.392074	3.07377	1.78746	0.185941	0.997674
KSPZV1	1.8 x 10^6 PfSPZ	pre-immunization baseline	protected (P) vs. not protected (NP) at 3 months	NUDT8	ENSG00000167799	nudix hydrolase 8 [Source:HGNC Symbol;Acc:HGNC:8055]	0.508236	0.056857	1.78674	0.185955	0.997674
KSPZV1	1.8 x 10^6 PfSPZ	pre-immunization baseline	protected (P) vs. not protected (NP) at 3 months	NID2	ENSG00000087303	nidogen 2 [Source:HGNC Symbol;Acc:HGNC:13389]	-0.148277	3.2023	1.78554	0.1861	0.997674
KSPZV1	1.8 x 10^6 PfSPZ	pre-immunization baseline	protected (P) vs. not protected (NP) at 3 months	RP11-110I1.14	ENSG00000271751	novel transcript	-0.310999	1.21463	1.78506	0.186158	0.997674
KSPZV1	1.8 x 10^6 PfSPZ	pre-immunization baseline	protected (P) vs. not protected (NP) at 3 months	RP11-142C4.6	ENSG00000255240	novel transcript	-0.228029	2.65319	1.78416	0.186268	0.997674
KSPZV1	1.8 x 10^6 PfSPZ	pre-immunization baseline	protected (P) vs. not protected (NP) at 3 months	GIT2	ENSG00000139436	GIT ArfGAP 2 [Source:HGNC Symbol;Acc:HGNC:4273]	-0.0666481	7.71518	1.7836	0.186336	0.997674
KSPZV1	1.8 x 10^6 PfSPZ	pre-immunization baseline	protected (P) vs. not protected (NP) at 3 months	CTTN	ENSG00000085733	cortactin [Source:HGNC Symbol;Acc:HGNC:3338]	-0.489274	2.51746	1.78449	0.186341	0.997674
KSPZV1	1.8 x 10^6 PfSPZ	pre-immunization baseline	protected (P) vs. not protected (NP) at 3 months	TMEM185B	ENSG00000226479	transmembrane protein 185B [Source:HGNC Symbol;Acc:HGNC:18896]	-0.104244	4.97303	1.78267	0.18645	0.997674
KSPZV1	1.8 x 10^6 PfSPZ	pre-immunization baseline	protected (P) vs. not protected (NP) at 3 months	RP11-16K12.2	ENSG00000279235	tec	-0.238792	1.96539	1.78147	0.186596	0.997674
KSPZV1	1.8 x 10^6 PfSPZ	pre-immunization baseline	protected (P) vs. not protected (NP) at 3 months	GALNT6	ENSG00000139629	polypeptide N-acetylgalactosaminyltransferase 6 [Source:HGNC Symbol;Acc:HGNC:4128]	0.117906	4.48954	1.78114	0.186637	0.997674
KSPZV1	1.8 x 10^6 PfSPZ	pre-immunization baseline	protected (P) vs. not protected (NP) at 3 months	AC074212.5	ENSG00000259605	novel transcript, antisense to SIX5	-0.5937	-0.0591198	1.78055	0.186708	0.997674
KSPZV1	1.8 x 10^6 PfSPZ	pre-immunization baseline	protected (P) vs. not protected (NP) at 3 months	SPATS2L	ENSG00000196141	spermatogenesis associated serine rich 2 like [Source:HGNC Symbol;Acc:HGNC:24574]	-0.36719	4.49406	1.78209	0.186744	0.997674
KSPZV1	1.8 x 10^6 PfSPZ	pre-immunization baseline	protected (P) vs. not protected (NP) at 3 months	ZNF143	ENSG00000166478	zinc finger protein 143 [Source:HGNC Symbol;Acc:HGNC:12928]	0.0723947	5.78813	1.78014	0.186758	0.997674
KSPZV1	1.8 x 10^6 PfSPZ	pre-immunization baseline	protected (P) vs. not protected (NP) at 3 months	SLC25A2	ENSG00000120329	solute carrier family 25 member 2 [Source:HGNC Symbol;Acc:HGNC:22921]	-0.520363	0.206708	1.77999	0.186777	0.997674
KSPZV1	1.8 x 10^6 PfSPZ	pre-immunization baseline	protected (P) vs. not protected (NP) at 3 months	PTPRN2	ENSG00000155093	protein tyrosine phosphatase receptor type N2 [Source:HGNC Symbol;Acc:HGNC:9677]	-0.275842	2.55484	1.77892	0.186907	0.997674
KSPZV1	1.8 x 10^6 PfSPZ	pre-immunization baseline	protected (P) vs. not protected (NP) at 3 months	STK11	ENSG00000118046	serine/threonine kinase 11 [Source:HGNC Symbol;Acc:HGNC:11389]	-0.229803	5.87094	1.77979	0.18692	0.997674
KSPZV1	1.8 x 10^6 PfSPZ	pre-immunization baseline	protected (P) vs. not protected (NP) at 3 months	TSKS	ENSG00000126467	testis specific serine kinase substrate [Source:HGNC Symbol;Acc:HGNC:30719]	-0.652062	-0.0627302	1.77833	0.186979	0.997674
KSPZV1	1.8 x 10^6 PfSPZ	pre-immunization baseline	protected (P) vs. not protected (NP) at 3 months	DLST	ENSG00000119689	dihydrolipoamide S-succinyltransferase [Source:HGNC Symbol;Acc:HGNC:2911]	0.0553515	6.28308	1.77764	0.187064	0.997674
KSPZV1	1.8 x 10^6 PfSPZ	pre-immunization baseline	protected (P) vs. not protected (NP) at 3 months	FAM126A	ENSG00000122591	family with sequence similarity 126 member A [Source:HGNC Symbol;Acc:HGNC:24587]	0.123707	6.76746	1.77673	0.187175	0.997674
KSPZV1	1.8 x 10^6 PfSPZ	pre-immunization baseline	protected (P) vs. not protected (NP) at 3 months	RP11-299G20.2	ENSG00000259172	novel transcript, antisense to SNRPA1 and PCSK6	-0.334187	2.18874	1.77631	0.187226	0.997674
KSPZV1	1.8 x 10^6 PfSPZ	pre-immunization baseline	protected (P) vs. not protected (NP) at 3 months	HDAC11	ENSG00000163517	histone deacetylase 11 [Source:HGNC Symbol;Acc:HGNC:19086]	-0.476812	1.18597	1.77552	0.187324	0.997674
KSPZV1	1.8 x 10^6 PfSPZ	pre-immunization baseline	protected (P) vs. not protected (NP) at 3 months	C17orf107	ENSG00000205710	chromosome 17 open reading frame 107 [Source:HGNC Symbol;Acc:HGNC:37238]	-0.493132	0.877551	1.77522	0.18736	0.997674
KSPZV1	1.8 x 10^6 PfSPZ	pre-immunization baseline	protected (P) vs. not protected (NP) at 3 months	MED18	ENSG00000130772	mediator complex subunit 18 [Source:HGNC Symbol;Acc:HGNC:25944]	0.131658	3.25612	1.77483	0.187408	0.997674
KSPZV1	1.8 x 10^6 PfSPZ	pre-immunization baseline	protected (P) vs. not protected (NP) at 3 months	RP11-321A17.6	ENSG00000276995		0.44845	-0.386861	1.77346	0.187577	0.997674
KSPZV1	1.8 x 10^6 PfSPZ	pre-immunization baseline	protected (P) vs. not protected (NP) at 3 months	BOLA2	ENSG00000183336	bolA family member 2 [Source:HGNC Symbol;Acc:HGNC:29488]	0.265158	1.61188	1.77246	0.187699	0.997674
KSPZV1	1.8 x 10^6 PfSPZ	pre-immunization baseline	protected (P) vs. not protected (NP) at 3 months	ALDH1A2	ENSG00000128918	aldehyde dehydrogenase 1 family member A2 [Source:HGNC Symbol;Acc:HGNC:15472]	-0.324207	3.78183	1.7728	0.187743	0.997674
KSPZV1	1.8 x 10^6 PfSPZ	pre-immunization baseline	protected (P) vs. not protected (NP) at 3 months	KCTD21	ENSG00000188997	potassium channel tetramerization domain containing 21 [Source:HGNC Symbol;Acc:HGNC:27452]	-0.121201	4.34119	1.77188	0.18777	0.997674
KSPZV1	1.8 x 10^6 PfSPZ	pre-immunization baseline	protected (P) vs. not protected (NP) at 3 months	TMCC1	ENSG00000172765	transmembrane and coiled-coil domain family 1 [Source:HGNC Symbol;Acc:HGNC:29116]	-0.105386	5.46622	1.77179	0.187781	0.997674
KSPZV1	1.8 x 10^6 PfSPZ	pre-immunization baseline	protected (P) vs. not protected (NP) at 3 months	HS3ST3B1	ENSG00000125430	heparan sulfate-glucosamine 3-sulfotransferase 3B1 [Source:HGNC Symbol;Acc:HGNC:5198]	0.101099	5.35796	1.77178	0.187782	0.997674
KSPZV1	1.8 x 10^6 PfSPZ	pre-immunization baseline	protected (P) vs. not protected (NP) at 3 months	AC019186.1	ENSG00000234584	novel transcript	-0.374828	-0.309364	1.77125	0.187848	0.997674
KSPZV1	1.8 x 10^6 PfSPZ	pre-immunization baseline	protected (P) vs. not protected (NP) at 3 months	DDX1	ENSG00000079785	DEAD-box helicase 1 [Source:HGNC Symbol;Acc:HGNC:2734]	0.0855374	5.0812	1.77066	0.18792	0.997674
KSPZV1	1.8 x 10^6 PfSPZ	pre-immunization baseline	protected (P) vs. not protected (NP) at 3 months	PCDHGB1	ENSG00000254221	protocadherin gamma subfamily B, 1 [Source:HGNC Symbol;Acc:HGNC:8708]	-0.494692	0.941827	1.76934	0.188083	0.997674
KSPZV1	1.8 x 10^6 PfSPZ	pre-immunization baseline	protected (P) vs. not protected (NP) at 3 months	SIAH3	ENSG00000215475	siah E3 ubiquitin protein ligase family member 3 [Source:HGNC Symbol;Acc:HGNC:30553]	-0.543241	0.749106	1.76862	0.188171	0.997674
KSPZV1	1.8 x 10^6 PfSPZ	pre-immunization baseline	protected (P) vs. not protected (NP) at 3 months	LTF	ENSG00000012223	lactotransferrin [Source:HGNC Symbol;Acc:HGNC:6720]	0.665855	3.20525	1.77039	0.188214	0.997674
KSPZV1	1.8 x 10^6 PfSPZ	pre-immunization baseline	protected (P) vs. not protected (NP) at 3 months	RP11-33B1.3	ENSG00000250950	novel transcript	-0.31664	1.79048	1.76769	0.188286	0.997674
KSPZV1	1.8 x 10^6 PfSPZ	pre-immunization baseline	protected (P) vs. not protected (NP) at 3 months	RP11-676B18.1	ENSG00000279511	TEC	-0.562708	1.69707	1.76801	0.188302	0.997674
KSPZV1	1.8 x 10^6 PfSPZ	pre-immunization baseline	protected (P) vs. not protected (NP) at 3 months	KRT222	ENSG00000264058	novel transcript	0.116491	5.10002	1.767	0.188371	0.997674
KSPZV1	1.8 x 10^6 PfSPZ	pre-immunization baseline	protected (P) vs. not protected (NP) at 3 months	NUTM2G	ENSG00000188152	NUT family member 2G [Source:HGNC Symbol;Acc:HGNC:23449]	-0.252548	2.49794	1.76648	0.188436	0.997674
KSPZV1	1.8 x 10^6 PfSPZ	pre-immunization baseline	protected (P) vs. not protected (NP) at 3 months	PCBP1	ENSG00000169564	poly(rC) binding protein 1 [Source:HGNC Symbol;Acc:HGNC:8647]	-0.13929	7.91653	1.76627	0.188461	0.997674
KSPZV1	1.8 x 10^6 PfSPZ	pre-immunization baseline	protected (P) vs. not protected (NP) at 3 months	PRKCQ	ENSG00000065675	protein kinase C theta [Source:HGNC Symbol;Acc:HGNC:9410]	0.098858	6.00812	1.76542	0.188566	0.997674
KSPZV1	1.8 x 10^6 PfSPZ	pre-immunization baseline	protected (P) vs. not protected (NP) at 3 months	TMPRSS3	ENSG00000160183	transmembrane serine protease 3 [Source:HGNC Symbol;Acc:HGNC:11877]	0.624898	0.317121	1.76513	0.188602	0.997674
KSPZV1	1.8 x 10^6 PfSPZ	pre-immunization baseline	protected (P) vs. not protected (NP) at 3 months	PIPOX	ENSG00000179761	pipecolic acid and sarcosine oxidase [Source:HGNC Symbol;Acc:HGNC:17804]	-0.264823	1.45085	1.76481	0.188642	0.997674
KSPZV1	1.8 x 10^6 PfSPZ	pre-immunization baseline	protected (P) vs. not protected (NP) at 3 months	AP001442.2	ENSG00000233783	novel transcript	-0.307643	1.93165	1.76276	0.188895	0.997674
KSPZV1	1.8 x 10^6 PfSPZ	pre-immunization baseline	protected (P) vs. not protected (NP) at 3 months	ESRRA	ENSG00000173153	estrogen related receptor alpha [Source:HGNC Symbol;Acc:HGNC:3471]	0.116077	4.39066	1.76271	0.188901	0.997674
KSPZV1	1.8 x 10^6 PfSPZ	pre-immunization baseline	protected (P) vs. not protected (NP) at 3 months	FRMD3	ENSG00000172159	FERM domain containing 3 [Source:HGNC Symbol;Acc:HGNC:24125]	-0.331002	3.90818	1.76352	0.188921	0.997674
KSPZV1	1.8 x 10^6 PfSPZ	pre-immunization baseline	protected (P) vs. not protected (NP) at 3 months	ANAPC11	ENSG00000141552	anaphase promoting complex subunit 11 [Source:HGNC Symbol;Acc:HGNC:14452]	-0.230811	2.78015	1.76219	0.188966	0.997674
KSPZV1	1.8 x 10^6 PfSPZ	pre-immunization baseline	protected (P) vs. not protected (NP) at 3 months	EIF4A1	ENSG00000161960	eukaryotic translation initiation factor 4A1 [Source:HGNC Symbol;Acc:HGNC:3282]	0.0901181	8.2419	1.762	0.188989	0.997674
KSPZV1	1.8 x 10^6 PfSPZ	pre-immunization baseline	protected (P) vs. not protected (NP) at 3 months	ADGRE1	ENSG00000174837	adhesion G protein-coupled receptor E1 [Source:HGNC Symbol;Acc:HGNC:3336]	0.268993	5.29718	1.76319	0.188998	0.997674
KSPZV1	1.8 x 10^6 PfSPZ	pre-immunization baseline	protected (P) vs. not protected (NP) at 3 months	SURF4	ENSG00000148248	surfeit 4 [Source:HGNC Symbol;Acc:HGNC:11476]	0.090577	6.64146	1.76182	0.189012	0.997674
KSPZV1	1.8 x 10^6 PfSPZ	pre-immunization baseline	protected (P) vs. not protected (NP) at 3 months	UBBP4	ENSG00000263563	ubiquitin B pseudogene 4 [Source:HGNC Symbol;Acc:HGNC:12467]	-0.653915	0.707337	1.76195	0.189021	0.997674
KSPZV1	1.8 x 10^6 PfSPZ	pre-immunization baseline	protected (P) vs. not protected (NP) at 3 months	CTD-2537I9.18	ENSG00000276488	novel transcript, antisense to ZNF865	-0.271316	1.02653	1.76066	0.189155	0.997674
KSPZV1	1.8 x 10^6 PfSPZ	pre-immunization baseline	protected (P) vs. not protected (NP) at 3 months	TRAPPC3	ENSG00000054116	trafficking protein particle complex 3 [Source:HGNC Symbol;Acc:HGNC:19942]	0.0942983	5.37423	1.76047	0.189179	0.997674
KSPZV1	1.8 x 10^6 PfSPZ	pre-immunization baseline	protected (P) vs. not protected (NP) at 3 months	ZNF714	ENSG00000160352	zinc finger protein 714 [Source:HGNC Symbol;Acc:HGNC:27124]	0.181048	5.13188	1.76036	0.189193	0.997674
KSPZV1	1.8 x 10^6 PfSPZ	pre-immunization baseline	protected (P) vs. not protected (NP) at 3 months	BOP1	ENSG00000261236	BOP1 ribosomal biogenesis factor [Source:HGNC Symbol;Acc:HGNC:15519]	-0.221945	3.4938	1.76013	0.189221	0.997674
KSPZV1	1.8 x 10^6 PfSPZ	pre-immunization baseline	protected (P) vs. not protected (NP) at 3 months	ASPDH	ENSG00000204653	aspartate dehydrogenase domain containing [Source:HGNC Symbol;Acc:HGNC:33856]	-0.412508	0.550007	1.75992	0.189247	0.997674
KSPZV1	1.8 x 10^6 PfSPZ	pre-immunization baseline	protected (P) vs. not protected (NP) at 3 months	CKB	ENSG00000166165	creatine kinase B [Source:HGNC Symbol;Acc:HGNC:1991]	-0.539444	1.02013	1.75975	0.189268	0.997674
KSPZV1	1.8 x 10^6 PfSPZ	pre-immunization baseline	protected (P) vs. not protected (NP) at 3 months	MOB2	ENSG00000182208	MOB kinase activator 2 [Source:HGNC Symbol;Acc:HGNC:24904]	-0.122529	4.80823	1.75971	0.189273	0.997674
KSPZV1	1.8 x 10^6 PfSPZ	pre-immunization baseline	protected (P) vs. not protected (NP) at 3 months	UBXN7-AS1	ENSG00000225822	UBXN7 antisense RNA 1 [Source:HGNC Symbol;Acc:HGNC:41227]	-0.262645	0.632676	1.75884	0.189381	0.997674
KSPZV1	1.8 x 10^6 PfSPZ	pre-immunization baseline	protected (P) vs. not protected (NP) at 3 months	RP11-45M22.5	ENSG00000266498	novel transcript	0.368247	0.0725449	1.75858	0.189414	0.997674
KSPZV1	1.8 x 10^6 PfSPZ	pre-immunization baseline	protected (P) vs. not protected (NP) at 3 months	ZNF232	ENSG00000167840	zinc finger protein 232 [Source:HGNC Symbol;Acc:HGNC:13026]	-0.168911	2.42727	1.75853	0.189419	0.997674
KSPZV1	1.8 x 10^6 PfSPZ	pre-immunization baseline	protected (P) vs. not protected (NP) at 3 months	ZNF503	ENSG00000270087	novel transcript	-0.569763	0.915117	1.75835	0.189444	0.997674
KSPZV1	1.8 x 10^6 PfSPZ	pre-immunization baseline	protected (P) vs. not protected (NP) at 3 months	ERLIN2	ENSG00000147475	ER lipid raft associated 2 [Source:HGNC Symbol;Acc:HGNC:1356]	0.125476	5.0036	1.75804	0.18948	0.997674
KSPZV1	1.8 x 10^6 PfSPZ	pre-immunization baseline	protected (P) vs. not protected (NP) at 3 months	NDUFAF2	ENSG00000164182	NADH:ubiquinone oxidoreductase complex assembly factor 2 [Source:HGNC Symbol;Acc:HGNC:28086]	0.174435	2.13383	1.75793	0.189495	0.997674
KSPZV1	1.8 x 10^6 PfSPZ	pre-immunization baseline	protected (P) vs. not protected (NP) at 3 months	VASH2	ENSG00000143494	vasohibin 2 [Source:HGNC Symbol;Acc:HGNC:25723]	0.173882	3.32686	1.75783	0.189506	0.997674
KSPZV1	1.8 x 10^6 PfSPZ	pre-immunization baseline	protected (P) vs. not protected (NP) at 3 months	PPP1R12A	ENSG00000058272	protein phosphatase 1 regulatory subunit 12A [Source:HGNC Symbol;Acc:HGNC:7618]	0.0862719	8.33922	1.75746	0.189553	0.997674
KSPZV1	1.8 x 10^6 PfSPZ	pre-immunization baseline	protected (P) vs. not protected (NP) at 3 months	ZNF135	ENSG00000176293	zinc finger protein 135 [Source:HGNC Symbol;Acc:HGNC:12919]	-0.137825	4.27354	1.75692	0.189619	0.997674
KSPZV1	1.8 x 10^6 PfSPZ	pre-immunization baseline	protected (P) vs. not protected (NP) at 3 months	SLC7A1	ENSG00000139514	solute carrier family 7 member 1 [Source:HGNC Symbol;Acc:HGNC:11057]	-0.169261	5.74161	1.75642	0.189688	0.997674
KSPZV1	1.8 x 10^6 PfSPZ	pre-immunization baseline	protected (P) vs. not protected (NP) at 3 months	GRK5	ENSG00000198873	G protein-coupled receptor kinase 5 [Source:HGNC Symbol;Acc:HGNC:4544]	-0.125147	4.94895	1.75622	0.189706	0.997674
KSPZV1	1.8 x 10^6 PfSPZ	pre-immunization baseline	protected (P) vs. not protected (NP) at 3 months	COLGALT2	ENSG00000198756	collagen beta(1-O)galactosyltransferase 2 [Source:HGNC Symbol;Acc:HGNC:16790]	0.764329	1.4391	1.75663	0.189757	0.997674
KSPZV1	1.8 x 10^6 PfSPZ	pre-immunization baseline	protected (P) vs. not protected (NP) at 3 months	MTMR3	ENSG00000100330	myotubularin related protein 3 [Source:HGNC Symbol;Acc:HGNC:7451]	-0.13608	7.11549	1.75579	0.18976	0.997674
KSPZV1	1.8 x 10^6 PfSPZ	pre-immunization baseline	protected (P) vs. not protected (NP) at 3 months	CRTAP	ENSG00000170275	cartilage associated protein [Source:HGNC Symbol;Acc:HGNC:2379]	0.120871	5.9695	1.75467	0.189899	0.997674
KSPZV1	1.8 x 10^6 PfSPZ	pre-immunization baseline	protected (P) vs. not protected (NP) at 3 months	TRO	ENSG00000067445	trophinin [Source:HGNC Symbol;Acc:HGNC:12326]	-0.570928	0.371868	1.75453	0.189917	0.997674
KSPZV1	1.8 x 10^6 PfSPZ	pre-immunization baseline	protected (P) vs. not protected (NP) at 3 months	GPX1	ENSG00000233276	glutathione peroxidase 1 [Source:HGNC Symbol;Acc:HGNC:4553]	-0.353043	5.7926	1.75611	0.189989	0.997674
KSPZV1	1.8 x 10^6 PfSPZ	pre-immunization baseline	protected (P) vs. not protected (NP) at 3 months	CTB-52I2.7	ENSG00000279172	TEC	-0.295947	0.268493	1.75395	0.18999	0.997674
KSPZV1	1.8 x 10^6 PfSPZ	pre-immunization baseline	protected (P) vs. not protected (NP) at 3 months	TAF12	ENSG00000120656	TATA-box binding protein associated factor 12 [Source:HGNC Symbol;Acc:HGNC:11545]	0.108197	5.18807	1.7538	0.190008	0.997674
KSPZV1	1.8 x 10^6 PfSPZ	pre-immunization baseline	protected (P) vs. not protected (NP) at 3 months	CTB-50L17.14	ENSG00000267385	novel protein	-0.505343	0.529385	1.75372	0.190018	0.997674
KSPZV1	1.8 x 10^6 PfSPZ	pre-immunization baseline	protected (P) vs. not protected (NP) at 3 months	SEMA6C	ENSG00000143434	semaphorin 6C [Source:HGNC Symbol;Acc:HGNC:10740]	-0.527913	1.36761	1.7536	0.190038	0.997674
KSPZV1	1.8 x 10^6 PfSPZ	pre-immunization baseline	protected (P) vs. not protected (NP) at 3 months	CTD-2292P10.2	ENSG00000253806	novel transcript	0.427903	-0.0614541	1.75205	0.190226	0.998368
KSPZV1	1.8 x 10^6 PfSPZ	pre-immunization baseline	protected (P) vs. not protected (NP) at 3 months	SNX29	ENSG00000048471	sorting nexin 29 [Source:HGNC Symbol;Acc:HGNC:30542]	-0.0961073	6.83751	1.74943	0.190554	0.999507
KSPZV1	1.8 x 10^6 PfSPZ	pre-immunization baseline	protected (P) vs. not protected (NP) at 3 months	ATAD2B	ENSG00000119778	ATPase family AAA domain containing 2B [Source:HGNC Symbol;Acc:HGNC:29230]	-0.0788035	7.21556	1.74696	0.190863	0.999507
KSPZV1	1.8 x 10^6 PfSPZ	pre-immunization baseline	protected (P) vs. not protected (NP) at 3 months	HDGFL2	ENSG00000167674	HDGF like 2 [Source:HGNC Symbol;Acc:HGNC:14680]	-0.206955	3.10159	1.74622	0.190955	0.999507
KSPZV1	1.8 x 10^6 PfSPZ	pre-immunization baseline	protected (P) vs. not protected (NP) at 3 months	MCUB	ENSG00000005059	mitochondrial calcium uniporter dominant negative subunit beta [Source:HGNC Symbol;Acc:HGNC:26076]	0.0992607	7.17444	1.74592	0.190993	0.999507
KSPZV1	1.8 x 10^6 PfSPZ	pre-immunization baseline	protected (P) vs. not protected (NP) at 3 months	RP11-398K22.12	ENSG00000229852	novel transcript, antisense to KHDC1	-0.174529	2.79856	1.74503	0.191106	0.999507
KSPZV1	1.8 x 10^6 PfSPZ	pre-immunization baseline	protected (P) vs. not protected (NP) at 3 months	H2BC4	ENSG00000180596	H2B clustered histone 4 [Source:HGNC Symbol;Acc:HGNC:4757]	-0.220044	6.75869	1.74592	0.191123	0.999507
KSPZV1	1.8 x 10^6 PfSPZ	pre-immunization baseline	protected (P) vs. not protected (NP) at 3 months	ACTR1A	ENSG00000138107	actin related protein 1A [Source:HGNC Symbol;Acc:HGNC:167]	-0.101081	5.39225	1.74475	0.19114	0.999507
KSPZV1	1.8 x 10^6 PfSPZ	pre-immunization baseline	protected (P) vs. not protected (NP) at 3 months	MAP1A	ENSG00000166963	microtubule associated protein 1A [Source:HGNC Symbol;Acc:HGNC:6835]	-0.387343	2.51759	1.74406	0.191255	0.999507
KSPZV1	1.8 x 10^6 PfSPZ	pre-immunization baseline	protected (P) vs. not protected (NP) at 3 months	DYNLT2B	ENSG00000213123	dynein light chain Tctex-type 2B [Source:HGNC Symbol;Acc:HGNC:28482]	0.332961	0.84677	1.7428	0.191385	0.999507
KSPZV1	1.8 x 10^6 PfSPZ	pre-immunization baseline	protected (P) vs. not protected (NP) at 3 months	CACYBP	ENSG00000116161	calcyclin binding protein [Source:HGNC Symbol;Acc:HGNC:30423]	0.106117	6.53789	1.74242	0.191433	0.999507
KSPZV1	1.8 x 10^6 PfSPZ	pre-immunization baseline	protected (P) vs. not protected (NP) at 3 months	ZSWIM5	ENSG00000162415	zinc finger SWIM-type containing 5 [Source:HGNC Symbol;Acc:HGNC:29299]	-0.521182	0.492294	1.7421	0.191474	0.999507
KSPZV1	1.8 x 10^6 PfSPZ	pre-immunization baseline	protected (P) vs. not protected (NP) at 3 months	PLAAT4	ENSG00000133321	phospholipase A and acyltransferase 4 [Source:HGNC Symbol;Acc:HGNC:9869]	0.156301	5.33751	1.74192	0.191495	0.999507
KSPZV1	1.8 x 10^6 PfSPZ	pre-immunization baseline	protected (P) vs. not protected (NP) at 3 months	ZNF571-AS1	ENSG00000267470	ZNF571 antisense RNA 1 [Source:HGNC Symbol;Acc:HGNC:44324]	0.195361	2.64775	1.74164	0.191531	0.999507
KSPZV1	1.8 x 10^6 PfSPZ	pre-immunization baseline	protected (P) vs. not protected (NP) at 3 months	CTD-3195I5.5	ENSG00000262194		0.393658	-0.187152	1.74107	0.191603	0.999507
KSPZV1	1.8 x 10^6 PfSPZ	pre-immunization baseline	protected (P) vs. not protected (NP) at 3 months	IL27	ENSG00000197272	interleukin 27 [Source:HGNC Symbol;Acc:HGNC:19157]	-0.436846	0.698303	1.74077	0.19164	0.999507
KSPZV1	1.8 x 10^6 PfSPZ	pre-immunization baseline	protected (P) vs. not protected (NP) at 3 months	PLXDC1	ENSG00000161381	plexin domain containing 1 [Source:HGNC Symbol;Acc:HGNC:20945]	-0.201777	4.58953	1.74067	0.191656	0.999507
KSPZV1	1.8 x 10^6 PfSPZ	pre-immunization baseline	protected (P) vs. not protected (NP) at 3 months	UAP1L1	ENSG00000197355	UDP-N-acetylglucosamine pyrophosphorylase 1 like 1 [Source:HGNC Symbol;Acc:HGNC:28082]	-0.257619	2.60391	1.74052	0.191672	0.999507
KSPZV1	1.8 x 10^6 PfSPZ	pre-immunization baseline	protected (P) vs. not protected (NP) at 3 months	H3C8	ENSG00000273983	H3 clustered histone 8 [Source:HGNC Symbol;Acc:HGNC:4772]	0.32889	4.99958	1.74163	0.191753	0.999507
KSPZV1	1.8 x 10^6 PfSPZ	pre-immunization baseline	protected (P) vs. not protected (NP) at 3 months	CIB1	ENSG00000185043	calcium and integrin binding 1 [Source:HGNC Symbol;Acc:HGNC:16920]	0.137744	4.87857	1.73928	0.191828	0.999507
KSPZV1	1.8 x 10^6 PfSPZ	pre-immunization baseline	protected (P) vs. not protected (NP) at 3 months	PNPLA8	ENSG00000135241	patatin like phospholipase domain containing 8 [Source:HGNC Symbol;Acc:HGNC:28900]	0.121141	6.31928	1.73927	0.19183	0.999507
KSPZV1	1.8 x 10^6 PfSPZ	pre-immunization baseline	protected (P) vs. not protected (NP) at 3 months	SYT17	ENSG00000103528	synaptotagmin 17 [Source:HGNC Symbol;Acc:HGNC:24119]	0.306301	2.56391	1.73788	0.192004	0.999507
KSPZV1	1.8 x 10^6 PfSPZ	pre-immunization baseline	protected (P) vs. not protected (NP) at 3 months	RP11-21K12.2	ENSG00000279500	novel transcript	0.157194	3.65557	1.73726	0.192083	0.999507
KSPZV1	1.8 x 10^6 PfSPZ	pre-immunization baseline	protected (P) vs. not protected (NP) at 3 months	CCT6B	ENSG00000132141	chaperonin containing TCP1 subunit 6B [Source:HGNC Symbol;Acc:HGNC:1621]	0.483527	-0.0325984	1.73708	0.192106	0.999507
KSPZV1	1.8 x 10^6 PfSPZ	pre-immunization baseline	protected (P) vs. not protected (NP) at 3 months	NDEL1	ENSG00000166579	nudE neurodevelopment protein 1 like 1 [Source:HGNC Symbol;Acc:HGNC:17620]	-0.0928876	6.88173	1.73637	0.192195	0.999507
KSPZV1	1.8 x 10^6 PfSPZ	pre-immunization baseline	protected (P) vs. not protected (NP) at 3 months	NUDT17	ENSG00000186364	nudix hydrolase 17 [Source:HGNC Symbol;Acc:HGNC:26618]	-0.298898	1.58974	1.73611	0.192229	0.999507
KSPZV1	1.8 x 10^6 PfSPZ	pre-immunization baseline	protected (P) vs. not protected (NP) at 3 months	SGPP2	ENSG00000163082	sphingosine-1-phosphate phosphatase 2 [Source:HGNC Symbol;Acc:HGNC:19953]	-0.31496	1.91107	1.73605	0.192236	0.999507
KSPZV1	1.8 x 10^6 PfSPZ	pre-immunization baseline	protected (P) vs. not protected (NP) at 3 months	TRGJP1	ENSG00000211692	T cell receptor gamma joining P1 [Source:HGNC Symbol;Acc:HGNC:12280]	0.312842	0.139487	1.73566	0.192285	0.999507
KSPZV1	1.8 x 10^6 PfSPZ	pre-immunization baseline	protected (P) vs. not protected (NP) at 3 months	DNM2	ENSG00000079805	dynamin 2 [Source:HGNC Symbol;Acc:HGNC:2974]	-0.0702366	7.8124	1.73557	0.192297	0.999507
KSPZV1	1.8 x 10^6 PfSPZ	pre-immunization baseline	protected (P) vs. not protected (NP) at 3 months	GSTK1	ENSG00000197448	glutathione S-transferase kappa 1 [Source:HGNC Symbol;Acc:HGNC:16906]	0.0660926	7.12735	1.73453	0.192428	0.999507
KSPZV1	1.8 x 10^6 PfSPZ	pre-immunization baseline	protected (P) vs. not protected (NP) at 3 months	RP11-13N13.2	ENSG00000263350		-0.296672	0.809067	1.73374	0.192528	0.999507
KSPZV1	1.8 x 10^6 PfSPZ	pre-immunization baseline	protected (P) vs. not protected (NP) at 3 months	ANGPTL7	ENSG00000171819	angiopoietin like 7 [Source:HGNC Symbol;Acc:HGNC:24078]	-0.218004	2.05748	1.73308	0.192612	0.999507
KSPZV1	1.8 x 10^6 PfSPZ	pre-immunization baseline	protected (P) vs. not protected (NP) at 3 months	SPDYE6	ENSG00000260097	speedy/RINGO cell cycle regulator family member E6 [Source:HGNC Symbol;Acc:HGNC:35465]	-0.262488	1.81312	1.73286	0.192639	0.999507
KSPZV1	1.8 x 10^6 PfSPZ	pre-immunization baseline	protected (P) vs. not protected (NP) at 3 months	SMAD5-AS1	ENSG00000164621	SMAD5 antisense RNA 1 [Source:HGNC Symbol;Acc:HGNC:30586]	0.326388	1.076	1.73245	0.192692	0.999507
KSPZV1	1.8 x 10^6 PfSPZ	pre-immunization baseline	protected (P) vs. not protected (NP) at 3 months	RPL14	ENSG00000188846	ribosomal protein L14 [Source:HGNC Symbol;Acc:HGNC:10305]	0.103432	9.26498	1.73155	0.192805	0.999507
KSPZV1	1.8 x 10^6 PfSPZ	pre-immunization baseline	protected (P) vs. not protected (NP) at 3 months	DENND5A	ENSG00000184014	DENN domain containing 5A [Source:HGNC Symbol;Acc:HGNC:19344]	-0.121499	7.03746	1.73149	0.192814	0.999507
KSPZV1	1.8 x 10^6 PfSPZ	pre-immunization baseline	protected (P) vs. not protected (NP) at 3 months	OR52H1	ENSG00000181616	olfactory receptor family 52 subfamily H member 1 [Source:HGNC Symbol;Acc:HGNC:15218]	-0.540083	-0.24013	1.7302	0.192977	0.999507
KSPZV1	1.8 x 10^6 PfSPZ	pre-immunization baseline	protected (P) vs. not protected (NP) at 3 months	CCDC47	ENSG00000108588	coiled-coil domain containing 47 [Source:HGNC Symbol;Acc:HGNC:24856]	0.0884319	5.53872	1.72996	0.193008	0.999507
KSPZV1	1.8 x 10^6 PfSPZ	pre-immunization baseline	protected (P) vs. not protected (NP) at 3 months	CNST	ENSG00000162852	consortin, connexin sorting protein [Source:HGNC Symbol;Acc:HGNC:26486]	-0.0881955	6.79227	1.72991	0.193014	0.999507
KSPZV1	1.8 x 10^6 PfSPZ	pre-immunization baseline	protected (P) vs. not protected (NP) at 3 months	SLBP	ENSG00000163950	stem-loop binding protein [Source:HGNC Symbol;Acc:HGNC:10904]	0.12654	5.17065	1.72987	0.193019	0.999507
KSPZV1	1.8 x 10^6 PfSPZ	pre-immunization baseline	protected (P) vs. not protected (NP) at 3 months	CIPC	ENSG00000198894	CLOCK interacting pacemaker [Source:HGNC Symbol;Acc:HGNC:20365]	0.124484	5.60297	1.72922	0.193102	0.999507
KSPZV1	1.8 x 10^6 PfSPZ	pre-immunization baseline	protected (P) vs. not protected (NP) at 3 months	GOLGA4-AS1	ENSG00000270194	GOLGA4 antisense RNA 1 [Source:HGNC Symbol;Acc:HGNC:26469]	-0.167289	3.27837	1.72902	0.193127	0.999507
KSPZV1	1.8 x 10^6 PfSPZ	pre-immunization baseline	protected (P) vs. not protected (NP) at 3 months	RP11-497H17.1	ENSG00000262663	novel transcript, sense intronic TBCD	-0.34432	0.510118	1.72876	0.19316	0.999507
KSPZV1	1.8 x 10^6 PfSPZ	pre-immunization baseline	protected (P) vs. not protected (NP) at 3 months	NDUFV3	ENSG00000160194	NADH:ubiquinone oxidoreductase subunit V3 [Source:HGNC Symbol;Acc:HGNC:7719]	-0.100324	5.00129	1.72861	0.193179	0.999507
KSPZV1	1.8 x 10^6 PfSPZ	pre-immunization baseline	protected (P) vs. not protected (NP) at 3 months	RP11-251G23.5	ENSG00000272604	novel transcript, antisense to EFCAB10	0.305113	2.1393	1.72851	0.193192	0.999507
KSPZV1	1.8 x 10^6 PfSPZ	pre-immunization baseline	protected (P) vs. not protected (NP) at 3 months	CDKL5	ENSG00000008086	cyclin dependent kinase like 5 [Source:HGNC Symbol;Acc:HGNC:11411]	-0.191494	4.21754	1.72712	0.193369	0.999507
KSPZV1	1.8 x 10^6 PfSPZ	pre-immunization baseline	protected (P) vs. not protected (NP) at 3 months	NAA50	ENSG00000121579	N-alpha-acetyltransferase 50, NatE catalytic subunit [Source:HGNC Symbol;Acc:HGNC:29533]	0.0925337	7.39971	1.72693	0.193392	0.999507
KSPZV1	1.8 x 10^6 PfSPZ	pre-immunization baseline	protected (P) vs. not protected (NP) at 3 months	SPAG7	ENSG00000091640	sperm associated antigen 7 [Source:HGNC Symbol;Acc:HGNC:11216]	0.1544	3.46173	1.72658	0.193437	0.999507
KSPZV1	1.8 x 10^6 PfSPZ	pre-immunization baseline	protected (P) vs. not protected (NP) at 3 months	CACNA2D4	ENSG00000151062	calcium voltage-gated channel auxiliary subunit alpha2delta 4 [Source:HGNC Symbol;Acc:HGNC:20202]	-0.209409	3.05391	1.72645	0.193454	0.999507
KSPZV1	1.8 x 10^6 PfSPZ	pre-immunization baseline	protected (P) vs. not protected (NP) at 3 months	NUTM2A-AS1	ENSG00000223482	NUTM2A antisense RNA 1 [Source:HGNC Symbol;Acc:HGNC:45161]	-0.154296	5.69523	1.72639	0.193461	0.999507
KSPZV1	1.8 x 10^6 PfSPZ	pre-immunization baseline	protected (P) vs. not protected (NP) at 3 months	MOV10	ENSG00000155363	Mov10 RISC complex RNA helicase [Source:HGNC Symbol;Acc:HGNC:7200]	-0.179865	5.63694	1.72592	0.193548	0.999507
KSPZV1	1.8 x 10^6 PfSPZ	pre-immunization baseline	protected (P) vs. not protected (NP) at 3 months	RNF26	ENSG00000173456	ring finger protein 26 [Source:HGNC Symbol;Acc:HGNC:14646]	0.139407	4.30352	1.72548	0.193577	0.999507
KSPZV1	1.8 x 10^6 PfSPZ	pre-immunization baseline	protected (P) vs. not protected (NP) at 3 months	HPCAL1	ENSG00000115756	hippocalcin like 1 [Source:HGNC Symbol;Acc:HGNC:5145]	-0.119779	6.23427	1.72535	0.193594	0.999507
KSPZV1	1.8 x 10^6 PfSPZ	pre-immunization baseline	protected (P) vs. not protected (NP) at 3 months	COMMD2	ENSG00000114744	COMM domain containing 2 [Source:HGNC Symbol;Acc:HGNC:24993]	0.120102	5.42358	1.72416	0.193745	0.999507
KSPZV1	1.8 x 10^6 PfSPZ	pre-immunization baseline	protected (P) vs. not protected (NP) at 3 months	RP11-762I7.5	ENSG00000257390	novel protein	0.0760635	5.07044	1.72388	0.193782	0.999507
KSPZV1	1.8 x 10^6 PfSPZ	pre-immunization baseline	protected (P) vs. not protected (NP) at 3 months	PSENEN	ENSG00000205155	presenilin enhancer, gamma-secretase subunit [Source:HGNC Symbol;Acc:HGNC:30100]	0.121152	4.06786	1.72296	0.193899	0.999507
KSPZV1	1.8 x 10^6 PfSPZ	pre-immunization baseline	protected (P) vs. not protected (NP) at 3 months	RP11-950C14.7	ENSG00000259138	novel transcript, antisense to NEK9 and TMED10	-0.313117	0.891187	1.7229	0.193907	0.999507
KSPZV1	1.8 x 10^6 PfSPZ	pre-immunization baseline	protected (P) vs. not protected (NP) at 3 months	SMC5	ENSG00000198887	structural maintenance of chromosomes 5 [Source:HGNC Symbol;Acc:HGNC:20465]	0.0908262	7.33252	1.72148	0.194088	0.999507
KSPZV1	1.8 x 10^6 PfSPZ	pre-immunization baseline	protected (P) vs. not protected (NP) at 3 months	CAAP1	ENSG00000120159	caspase activity and apoptosis inhibitor 1 [Source:HGNC Symbol;Acc:HGNC:25834]	0.149941	4.7997	1.72107	0.19414	0.999507
KSPZV1	1.8 x 10^6 PfSPZ	pre-immunization baseline	protected (P) vs. not protected (NP) at 3 months	GNAS-AS1	ENSG00000235590	GNAS antisense RNA 1 [Source:HGNC Symbol;Acc:HGNC:24872]	-0.592591	-0.0533468	1.71823	0.194504	0.999507
KSPZV1	1.8 x 10^6 PfSPZ	pre-immunization baseline	protected (P) vs. not protected (NP) at 3 months	RP4-570O12.3	ENSG00000279565	TEC	-0.665022	0.0656848	1.71768	0.194575	0.999507
KSPZV1	1.8 x 10^6 PfSPZ	pre-immunization baseline	protected (P) vs. not protected (NP) at 3 months	ERI2	ENSG00000196678	ERI1 exoribonuclease family member 2 [Source:HGNC Symbol;Acc:HGNC:30541]	0.289737	2.75543	1.71751	0.194597	0.999507
KSPZV1	1.8 x 10^6 PfSPZ	pre-immunization baseline	protected (P) vs. not protected (NP) at 3 months	SNX18	ENSG00000178996	sorting nexin 18 [Source:HGNC Symbol;Acc:HGNC:19245]	0.0917553	7.12473	1.71705	0.194655	0.999507
KSPZV1	1.8 x 10^6 PfSPZ	pre-immunization baseline	protected (P) vs. not protected (NP) at 3 months	RP5-1039K5.12	ENSG00000278948	TEC	-0.232316	1.93488	1.71615	0.194771	0.999507
KSPZV1	1.8 x 10^6 PfSPZ	pre-immunization baseline	protected (P) vs. not protected (NP) at 3 months	SGF29	ENSG00000176476	SAGA complex associated factor 29 [Source:HGNC Symbol;Acc:HGNC:25156]	0.124462	3.57362	1.71559	0.194842	0.999507
KSPZV1	1.8 x 10^6 PfSPZ	pre-immunization baseline	protected (P) vs. not protected (NP) at 3 months	C1orf220	ENSG00000213057	chromosome 1 open reading frame 220 [Source:HGNC Symbol;Acc:HGNC:33805]	-0.164696	3.96427	1.71553	0.19485	0.999507
KSPZV1	1.8 x 10^6 PfSPZ	pre-immunization baseline	protected (P) vs. not protected (NP) at 3 months	AL109927.1	ENSG00000278868		0.179932	1.56042	1.71543	0.194864	0.999507
KSPZV1	1.8 x 10^6 PfSPZ	pre-immunization baseline	protected (P) vs. not protected (NP) at 3 months	BACH1-AS1	ENSG00000232118	BACH1 antisense RNA 1 [Source:HGNC Symbol;Acc:HGNC:40008]	-0.482064	-0.164535	1.71514	0.1949	0.999507
KSPZV1	1.8 x 10^6 PfSPZ	pre-immunization baseline	protected (P) vs. not protected (NP) at 3 months	PRDX3	ENSG00000165672	peroxiredoxin 3 [Source:HGNC Symbol;Acc:HGNC:9354]	0.138177	5.61902	1.71455	0.194976	0.999507
KSPZV1	1.8 x 10^6 PfSPZ	pre-immunization baseline	protected (P) vs. not protected (NP) at 3 months	PCBD1	ENSG00000166228	pterin-4 alpha-carbinolamine dehydratase 1 [Source:HGNC Symbol;Acc:HGNC:8646]	0.196478	3.23251	1.71449	0.194984	0.999507
KSPZV1	1.8 x 10^6 PfSPZ	pre-immunization baseline	protected (P) vs. not protected (NP) at 3 months	AC096558.1	ENSG00000228655	novel transcript, antisense to ARHGAP15	-0.23933	2.7482	1.71433	0.195005	0.999507
KSPZV1	1.8 x 10^6 PfSPZ	pre-immunization baseline	protected (P) vs. not protected (NP) at 3 months	PKD1L3	ENSG00000277481	polycystin 1 like 3, transient receptor potential channel interacting [Source:HGNC Symbol;Acc:HGNC:21716]	-0.374088	2.43107	1.71435	0.195005	0.999507
KSPZV1	1.8 x 10^6 PfSPZ	pre-immunization baseline	protected (P) vs. not protected (NP) at 3 months	RMND5A	ENSG00000153561	required for meiotic nuclear division 5 homolog A [Source:HGNC Symbol;Acc:HGNC:25850]	-0.226063	7.91379	1.71531	0.195011	0.999507
KSPZV1	1.8 x 10^6 PfSPZ	pre-immunization baseline	protected (P) vs. not protected (NP) at 3 months	NCOA7	ENSG00000111912	nuclear receptor coactivator 7 [Source:HGNC Symbol;Acc:HGNC:21081]	-0.132273	6.35753	1.71308	0.195166	0.999507
KSPZV1	1.8 x 10^6 PfSPZ	pre-immunization baseline	protected (P) vs. not protected (NP) at 3 months	EXOC6B	ENSG00000144036	exocyst complex component 6B [Source:HGNC Symbol;Acc:HGNC:17085]	-0.124966	4.45891	1.71293	0.195185	0.999507
KSPZV1	1.8 x 10^6 PfSPZ	pre-immunization baseline	protected (P) vs. not protected (NP) at 3 months	CDAN1	ENSG00000140326	codanin 1 [Source:HGNC Symbol;Acc:HGNC:1713]	-0.140704	3.66173	1.7129	0.195189	0.999507
KSPZV1	1.8 x 10^6 PfSPZ	pre-immunization baseline	protected (P) vs. not protected (NP) at 3 months	MRPS2	ENSG00000122140	mitochondrial ribosomal protein S2 [Source:HGNC Symbol;Acc:HGNC:14495]	0.110764	4.29014	1.71258	0.19523	0.999507
KSPZV1	1.8 x 10^6 PfSPZ	pre-immunization baseline	protected (P) vs. not protected (NP) at 3 months	B4GALNT3	ENSG00000139044	beta-1,4-N-acetyl-galactosaminyltransferase 3 [Source:HGNC Symbol;Acc:HGNC:24137]	-0.501588	1.22082	1.71189	0.195319	0.999507
KSPZV1	1.8 x 10^6 PfSPZ	pre-immunization baseline	protected (P) vs. not protected (NP) at 3 months	FAM107B	ENSG00000065809	family with sequence similarity 107 member B [Source:HGNC Symbol;Acc:HGNC:23726]	0.0911345	8.50937	1.71173	0.19534	0.999507
KSPZV1	1.8 x 10^6 PfSPZ	pre-immunization baseline	protected (P) vs. not protected (NP) at 3 months	AC002310.12	ENSG00000235560	novel transcript, antisense to ZNF747	0.185213	2.57511	1.71117	0.195412	0.999507
KSPZV1	1.8 x 10^6 PfSPZ	pre-immunization baseline	protected (P) vs. not protected (NP) at 3 months	ARMCX5-GPRASP2	ENSG00000271147	ARMCX5-GPRASP2 readthrough [Source:HGNC Symbol;Acc:HGNC:42000]	0.187387	3.05536	1.71033	0.19552	0.999507
KSPZV1	1.8 x 10^6 PfSPZ	pre-immunization baseline	protected (P) vs. not protected (NP) at 3 months	RP11-357P18.2	ENSG00000274245		-0.284174	2.02177	1.71027	0.195528	0.999507
KSPZV1	1.8 x 10^6 PfSPZ	pre-immunization baseline	protected (P) vs. not protected (NP) at 3 months	GTF2H2	ENSG00000145736	general transcription factor IIH subunit 2 [Source:HGNC Symbol;Acc:HGNC:4656]	0.797413	1.44173	1.71157	0.195533	0.999507
KSPZV1	1.8 x 10^6 PfSPZ	pre-immunization baseline	protected (P) vs. not protected (NP) at 3 months	ESR1	ENSG00000091831	estrogen receptor 1 [Source:HGNC Symbol;Acc:HGNC:3467]	-0.138798	4.39045	1.70933	0.195649	0.999507
KSPZV1	1.8 x 10^6 PfSPZ	pre-immunization baseline	protected (P) vs. not protected (NP) at 3 months	KIFBP	ENSG00000198954	kinesin family binding protein [Source:HGNC Symbol;Acc:HGNC:23419]	0.13265	3.76274	1.70777	0.195851	0.999507
KSPZV1	1.8 x 10^6 PfSPZ	pre-immunization baseline	protected (P) vs. not protected (NP) at 3 months	ZNF256	ENSG00000152454	zinc finger protein 256 [Source:HGNC Symbol;Acc:HGNC:13049]	0.16016	3.11725	1.70756	0.195878	0.999507
KSPZV1	1.8 x 10^6 PfSPZ	pre-immunization baseline	protected (P) vs. not protected (NP) at 3 months	PHF6	ENSG00000156531	PHD finger protein 6 [Source:HGNC Symbol;Acc:HGNC:18145]	0.109945	6.34424	1.70605	0.196073	0.999507
KSPZV1	1.8 x 10^6 PfSPZ	pre-immunization baseline	protected (P) vs. not protected (NP) at 3 months	MOGS	ENSG00000115275	mannosyl-oligosaccharide glucosidase [Source:HGNC Symbol;Acc:HGNC:24862]	-0.116466	4.50013	1.70531	0.196169	0.999507
KSPZV1	1.8 x 10^6 PfSPZ	pre-immunization baseline	protected (P) vs. not protected (NP) at 3 months	YIPF3	ENSG00000137207	Yip1 domain family member 3 [Source:HGNC Symbol;Acc:HGNC:21023]	-0.159164	5.7953	1.70522	0.196181	0.999507
KSPZV1	1.8 x 10^6 PfSPZ	pre-immunization baseline	protected (P) vs. not protected (NP) at 3 months	BCCIP	ENSG00000107949	BRCA2 and CDKN1A interacting protein [Source:HGNC Symbol;Acc:HGNC:978]	0.0879163	5.4244	1.70452	0.19627	0.999507
KSPZV1	1.8 x 10^6 PfSPZ	pre-immunization baseline	protected (P) vs. not protected (NP) at 3 months	CHADL	ENSG00000100399	chondroadherin like [Source:HGNC Symbol;Acc:HGNC:25165]	-0.427447	0.308744	1.70445	0.19628	0.999507
KSPZV1	1.8 x 10^6 PfSPZ	pre-immunization baseline	protected (P) vs. not protected (NP) at 3 months	LGALS12	ENSG00000133317	galectin 12 [Source:HGNC Symbol;Acc:HGNC:15788]	-0.434053	1.06265	1.70395	0.196345	0.999507
KSPZV1	1.8 x 10^6 PfSPZ	pre-immunization baseline	protected (P) vs. not protected (NP) at 3 months	PRKCZ-AS1	ENSG00000182873	PRKCZ antisense RNA 1 [Source:HGNC Symbol;Acc:HGNC:40477]	-0.230253	1.42802	1.70357	0.196395	0.999507
KSPZV1	1.8 x 10^6 PfSPZ	pre-immunization baseline	protected (P) vs. not protected (NP) at 3 months	PCP2	ENSG00000174788	Purkinje cell protein 2 [Source:HGNC Symbol;Acc:HGNC:30209]	-0.384172	0.124452	1.70272	0.196505	0.999507
KSPZV1	1.8 x 10^6 PfSPZ	pre-immunization baseline	protected (P) vs. not protected (NP) at 3 months	SLC41A1	ENSG00000133065	solute carrier family 41 member 1 [Source:HGNC Symbol;Acc:HGNC:19429]	-0.0940785	4.53004	1.70262	0.196518	0.999507
KSPZV1	1.8 x 10^6 PfSPZ	pre-immunization baseline	protected (P) vs. not protected (NP) at 3 months	ERCC2	ENSG00000104884	ERCC excision repair 2, TFIIH core complex helicase subunit [Source:HGNC Symbol;Acc:HGNC:3434]	-0.23577	3.41412	1.70235	0.196552	0.999507
KSPZV1	1.8 x 10^6 PfSPZ	pre-immunization baseline	protected (P) vs. not protected (NP) at 3 months	PGBD1	ENSG00000137338	piggyBac transposable element derived 1 [Source:HGNC Symbol;Acc:HGNC:19398]	-0.355585	0.892799	1.7019	0.196611	0.999507
KSPZV1	1.8 x 10^6 PfSPZ	pre-immunization baseline	protected (P) vs. not protected (NP) at 3 months	RP11-862L9.2	ENSG00000279811	TEC	-0.171793	3.05284	1.70168	0.196639	0.999507
KSPZV1	1.8 x 10^6 PfSPZ	pre-immunization baseline	protected (P) vs. not protected (NP) at 3 months	RP11-425D17.1	ENSG00000278733	novel transcript, antisense to CCDC91	0.482616	-0.211951	1.70128	0.196691	0.999507
KSPZV1	1.8 x 10^6 PfSPZ	pre-immunization baseline	protected (P) vs. not protected (NP) at 3 months	RHOBTB1	ENSG00000072422	Rho related BTB domain containing 1 [Source:HGNC Symbol;Acc:HGNC:18738]	-0.323545	3.13918	1.70064	0.196809	0.999507
KSPZV1	1.8 x 10^6 PfSPZ	pre-immunization baseline	protected (P) vs. not protected (NP) at 3 months	AC005943.6	ENSG00000279009	TEC	0.354826	0.0438716	1.70031	0.196817	0.999507
KSPZV1	1.8 x 10^6 PfSPZ	pre-immunization baseline	protected (P) vs. not protected (NP) at 3 months	RNF216	ENSG00000011275	ring finger protein 216 [Source:HGNC Symbol;Acc:HGNC:21698]	-0.0688771	6.75652	1.70029	0.19682	0.999507
KSPZV1	1.8 x 10^6 PfSPZ	pre-immunization baseline	protected (P) vs. not protected (NP) at 3 months	MRPL48	ENSG00000175581	mitochondrial ribosomal protein L48 [Source:HGNC Symbol;Acc:HGNC:16653]	0.132795	3.93077	1.69959	0.19691	0.999507
KSPZV1	1.8 x 10^6 PfSPZ	pre-immunization baseline	protected (P) vs. not protected (NP) at 3 months	H2AC11	ENSG00000196787	H2A clustered histone 11 [Source:HGNC Symbol;Acc:HGNC:4737]	0.260604	7.17042	1.70081	0.196955	0.999507
KSPZV1	1.8 x 10^6 PfSPZ	pre-immunization baseline	protected (P) vs. not protected (NP) at 3 months	TMPRSS6	ENSG00000187045	transmembrane serine protease 6 [Source:HGNC Symbol;Acc:HGNC:16517]	-0.540719	0.749741	1.69908	0.196978	0.999507
KSPZV1	1.8 x 10^6 PfSPZ	pre-immunization baseline	protected (P) vs. not protected (NP) at 3 months	PDE5A	ENSG00000138735	phosphodiesterase 5A [Source:HGNC Symbol;Acc:HGNC:8784]	-0.143997	5.76009	1.69858	0.197042	0.999507
KSPZV1	1.8 x 10^6 PfSPZ	pre-immunization baseline	protected (P) vs. not protected (NP) at 3 months	TBX6	ENSG00000149922	T-box transcription factor 6 [Source:HGNC Symbol;Acc:HGNC:11605]	-0.378542	0.529481	1.69829	0.19708	0.999507
KSPZV1	1.8 x 10^6 PfSPZ	pre-immunization baseline	protected (P) vs. not protected (NP) at 3 months	TM9SF3	ENSG00000077147	transmembrane 9 superfamily member 3 [Source:HGNC Symbol;Acc:HGNC:21529]	0.0891353	7.79807	1.69803	0.197114	0.999507
KSPZV1	1.8 x 10^6 PfSPZ	pre-immunization baseline	protected (P) vs. not protected (NP) at 3 months	HBM	ENSG00000206177	hemoglobin subunit mu [Source:HGNC Symbol;Acc:HGNC:4826]	-0.617075	4.41662	1.70016	0.19717	0.999507
KSPZV1	1.8 x 10^6 PfSPZ	pre-immunization baseline	protected (P) vs. not protected (NP) at 3 months	RP11-810P12.7	ENSG00000279491	TEC	-0.394707	0.786123	1.69691	0.197259	0.999507
KSPZV1	1.8 x 10^6 PfSPZ	pre-immunization baseline	protected (P) vs. not protected (NP) at 3 months	AKIRIN2	ENSG00000135334	akirin 2 [Source:HGNC Symbol;Acc:HGNC:21407]	-0.0869218	6.57359	1.69641	0.197325	0.999507
KSPZV1	1.8 x 10^6 PfSPZ	pre-immunization baseline	protected (P) vs. not protected (NP) at 3 months	PARP11	ENSG00000111224	poly(ADP-ribose) polymerase family member 11 [Source:HGNC Symbol;Acc:HGNC:1186]	-0.132068	5.89861	1.69617	0.197357	0.999507
KSPZV1	1.8 x 10^6 PfSPZ	pre-immunization baseline	protected (P) vs. not protected (NP) at 3 months	MGRN1	ENSG00000102858	mahogunin ring finger 1 [Source:HGNC Symbol;Acc:HGNC:20254]	-0.103032	6.69516	1.6957	0.197417	0.999507
KSPZV1	1.8 x 10^6 PfSPZ	pre-immunization baseline	protected (P) vs. not protected (NP) at 3 months	ECM2	ENSG00000106823	extracellular matrix protein 2 [Source:HGNC Symbol;Acc:HGNC:3154]	-0.460081	1.64368	1.69493	0.19752	0.999507
KSPZV1	1.8 x 10^6 PfSPZ	pre-immunization baseline	protected (P) vs. not protected (NP) at 3 months	RP11-16C1.1	ENSG00000265342	novel transcript, antisense to GRB2	-0.323857	0.0409388	1.69431	0.197599	0.999507
KSPZV1	1.8 x 10^6 PfSPZ	pre-immunization baseline	protected (P) vs. not protected (NP) at 3 months	RP11-666A8.8	ENSG00000267546	novel transcript, antisense to PRCD	0.390299	0.86143	1.69397	0.197643	0.999507
KSPZV1	1.8 x 10^6 PfSPZ	pre-immunization baseline	protected (P) vs. not protected (NP) at 3 months	ARPC1B	ENSG00000130429	actin related protein 2/3 complex subunit 1B [Source:HGNC Symbol;Acc:HGNC:704]	0.0846258	7.99645	1.6928	0.197797	0.999507
KSPZV1	1.8 x 10^6 PfSPZ	pre-immunization baseline	protected (P) vs. not protected (NP) at 3 months	CCDC69	ENSG00000198624	coiled-coil domain containing 69 [Source:HGNC Symbol;Acc:HGNC:24487]	0.079649	7.20485	1.6924	0.197848	0.999507
KSPZV1	1.8 x 10^6 PfSPZ	pre-immunization baseline	protected (P) vs. not protected (NP) at 3 months	CCDC59	ENSG00000133773	coiled-coil domain containing 59 [Source:HGNC Symbol;Acc:HGNC:25005]	0.121058	5.11287	1.69187	0.197918	0.999507
KSPZV1	1.8 x 10^6 PfSPZ	pre-immunization baseline	protected (P) vs. not protected (NP) at 3 months	DBNDD2	ENSG00000244274	dysbindin domain containing 2 [Source:HGNC Symbol;Acc:HGNC:15881]	-0.255647	2.62416	1.69187	0.197918	0.999507
KSPZV1	1.8 x 10^6 PfSPZ	pre-immunization baseline	protected (P) vs. not protected (NP) at 3 months	GSTM2	ENSG00000213366	glutathione S-transferase mu 2 [Source:HGNC Symbol;Acc:HGNC:4634]	-0.314146	3.18946	1.69113	0.198036	0.999507
KSPZV1	1.8 x 10^6 PfSPZ	pre-immunization baseline	protected (P) vs. not protected (NP) at 3 months	C1orf162	ENSG00000143110	chromosome 1 open reading frame 162 [Source:HGNC Symbol;Acc:HGNC:28344]	0.137656	6.44406	1.6903	0.198124	0.999507
KSPZV1	1.8 x 10^6 PfSPZ	pre-immunization baseline	protected (P) vs. not protected (NP) at 3 months	MFSD10	ENSG00000109736	major facilitator superfamily domain containing 10 [Source:HGNC Symbol;Acc:HGNC:16894]	0.132146	4.09953	1.68956	0.198221	0.999507
KSPZV1	1.8 x 10^6 PfSPZ	pre-immunization baseline	protected (P) vs. not protected (NP) at 3 months	NMRK1	ENSG00000106733	nicotinamide riboside kinase 1 [Source:HGNC Symbol;Acc:HGNC:26057]	0.144292	4.9271	1.68925	0.198262	0.999507
KSPZV1	1.8 x 10^6 PfSPZ	pre-immunization baseline	protected (P) vs. not protected (NP) at 3 months	AC007906.1	ENSG00000279018		0.130801	3.49155	1.68885	0.198314	0.999507
KSPZV1	1.8 x 10^6 PfSPZ	pre-immunization baseline	protected (P) vs. not protected (NP) at 3 months	RP11-44I10.3	ENSG00000261267	novel transcript, antisense to N4BP1	-0.263478	1.07655	1.6883	0.198385	0.999507
KSPZV1	1.8 x 10^6 PfSPZ	pre-immunization baseline	protected (P) vs. not protected (NP) at 3 months	PIGQ	ENSG00000007541	phosphatidylinositol glycan anchor biosynthesis class Q [Source:HGNC Symbol;Acc:HGNC:14135]	-0.249648	3.97337	1.68829	0.1984	0.999507
KSPZV1	1.8 x 10^6 PfSPZ	pre-immunization baseline	protected (P) vs. not protected (NP) at 3 months	ANKRD22	ENSG00000152766	ankyrin repeat domain 22 [Source:HGNC Symbol;Acc:HGNC:28321]	0.545597	3.3699	1.68939	0.198492	0.999507
KSPZV1	1.8 x 10^6 PfSPZ	pre-immunization baseline	protected (P) vs. not protected (NP) at 3 months	HDGFL3	ENSG00000166503	HDGF like 3 [Source:HGNC Symbol;Acc:HGNC:24937]	0.206033	5.41781	1.68776	0.198511	0.999507
KSPZV1	1.8 x 10^6 PfSPZ	pre-immunization baseline	protected (P) vs. not protected (NP) at 3 months	RBM19	ENSG00000122965	RNA binding motif protein 19 [Source:HGNC Symbol;Acc:HGNC:29098]	-0.0924634	5.66279	1.6873	0.198517	0.999507
KSPZV1	1.8 x 10^6 PfSPZ	pre-immunization baseline	protected (P) vs. not protected (NP) at 3 months	SIRPA	ENSG00000198053	signal regulatory protein alpha [Source:HGNC Symbol;Acc:HGNC:9662]	-0.250922	6.93965	1.68732	0.198701	0.999507
KSPZV1	1.8 x 10^6 PfSPZ	pre-immunization baseline	protected (P) vs. not protected (NP) at 3 months	RP11-226M10.3	ENSG00000279281	TEC	-0.34259	1.56089	1.68554	0.198748	0.999507
KSPZV1	1.8 x 10^6 PfSPZ	pre-immunization baseline	protected (P) vs. not protected (NP) at 3 months	TUBGCP2	ENSG00000130640	tubulin gamma complex associated protein 2 [Source:HGNC Symbol;Acc:HGNC:18599]	0.0904735	5.74803	1.68545	0.198761	0.999507
KSPZV1	1.8 x 10^6 PfSPZ	pre-immunization baseline	protected (P) vs. not protected (NP) at 3 months	EIF4E	ENSG00000151247	eukaryotic translation initiation factor 4E [Source:HGNC Symbol;Acc:HGNC:3287]	0.0866919	6.4415	1.6841	0.198938	0.999507
KSPZV1	1.8 x 10^6 PfSPZ	pre-immunization baseline	protected (P) vs. not protected (NP) at 3 months	ZC3H12B	ENSG00000102053	zinc finger CCCH-type containing 12B [Source:HGNC Symbol;Acc:HGNC:17407]	-0.227131	2.74789	1.68407	0.198941	0.999507
KSPZV1	1.8 x 10^6 PfSPZ	pre-immunization baseline	protected (P) vs. not protected (NP) at 3 months	RP11-53I6.2	ENSG00000263917	novel transcript	0.115762	4.73396	1.68371	0.19899	0.999507
KSPZV1	1.8 x 10^6 PfSPZ	pre-immunization baseline	protected (P) vs. not protected (NP) at 3 months	RP3-324O17.7	ENSG00000274364	novel transcript, sense intronic to HM13	-0.300371	1.17476	1.68339	0.199031	0.999507
KSPZV1	1.8 x 10^6 PfSPZ	pre-immunization baseline	protected (P) vs. not protected (NP) at 3 months	LINC01342	ENSG00000223823	long intergenic non-protein coding RNA 1342 [Source:HGNC Symbol;Acc:HGNC:50551]	-0.585327	0.0515673	1.68308	0.199073	0.999507
KSPZV1	1.8 x 10^6 PfSPZ	pre-immunization baseline	protected (P) vs. not protected (NP) at 3 months	TOB1-AS1	ENSG00000229980	TOB1 antisense RNA 1 [Source:HGNC Symbol;Acc:HGNC:44340]	-0.390093	1.2196	1.68289	0.199097	0.999507
KSPZV1	1.8 x 10^6 PfSPZ	pre-immunization baseline	protected (P) vs. not protected (NP) at 3 months	DUSP1	ENSG00000120129	dual specificity phosphatase 1 [Source:HGNC Symbol;Acc:HGNC:3064]	-0.20989	5.96948	1.68353	0.199103	0.999507
KSPZV1	1.8 x 10^6 PfSPZ	pre-immunization baseline	protected (P) vs. not protected (NP) at 3 months	NBL1	ENSG00000158747	NBL1, DAN family BMP antagonist [Source:HGNC Symbol;Acc:HGNC:7650]	-0.452909	1.45728	1.6826	0.199136	0.999507
KSPZV1	1.8 x 10^6 PfSPZ	pre-immunization baseline	protected (P) vs. not protected (NP) at 3 months	ACTR5	ENSG00000101442	actin related protein 5 [Source:HGNC Symbol;Acc:HGNC:14671]	0.113406	3.68345	1.68243	0.199158	0.999507
KSPZV1	1.8 x 10^6 PfSPZ	pre-immunization baseline	protected (P) vs. not protected (NP) at 3 months	MIR4523	ENSG00000264808	novel transcript, antisense to TAOK1	-0.407829	0.443679	1.6821	0.199201	0.999507
KSPZV1	1.8 x 10^6 PfSPZ	pre-immunization baseline	protected (P) vs. not protected (NP) at 3 months	FBXO34	ENSG00000178974	F-box protein 34 [Source:HGNC Symbol;Acc:HGNC:20201]	-0.105916	5.55083	1.67941	0.199557	0.999507
KSPZV1	1.8 x 10^6 PfSPZ	pre-immunization baseline	protected (P) vs. not protected (NP) at 3 months	RP11-85I17.2	ENSG00000279347	TEC	0.404534	0.90866	1.67915	0.199592	0.999507
KSPZV1	1.8 x 10^6 PfSPZ	pre-immunization baseline	protected (P) vs. not protected (NP) at 3 months	GPBP1L1	ENSG00000159592	GC-rich promoter binding protein 1 like 1 [Source:HGNC Symbol;Acc:HGNC:28843]	-0.069464	7.8604	1.67824	0.199711	0.999507
KSPZV1	1.8 x 10^6 PfSPZ	pre-immunization baseline	protected (P) vs. not protected (NP) at 3 months	HAVCR2	ENSG00000135077	hepatitis A virus cellular receptor 2 [Source:HGNC Symbol;Acc:HGNC:18437]	0.180059	4.85417	1.67784	0.199764	0.999507
KSPZV1	1.8 x 10^6 PfSPZ	pre-immunization baseline	protected (P) vs. not protected (NP) at 3 months	HCAR2	ENSG00000182782	hydroxycarboxylic acid receptor 2 [Source:HGNC Symbol;Acc:HGNC:24827]	-0.278774	4.01758	1.67786	0.199827	0.999507
KSPZV1	1.8 x 10^6 PfSPZ	pre-immunization baseline	protected (P) vs. not protected (NP) at 3 months	RP11-55K13.1	ENSG00000260495	novel transcript, antisense to GAN	-0.249172	2.30901	1.67709	0.199863	0.999507
KSPZV1	1.8 x 10^6 PfSPZ	pre-immunization baseline	protected (P) vs. not protected (NP) at 3 months	RP11-534L20.5	ENSG00000261000	novel transcript	0.294849	0.195493	1.67704	0.19987	0.999507
KSPZV1	1.8 x 10^6 PfSPZ	pre-immunization baseline	protected (P) vs. not protected (NP) at 3 months	AC004840.9	ENSG00000175873		0.183831	4.06136	1.67693	0.199885	0.999507
KSPZV1	1.8 x 10^6 PfSPZ	pre-immunization baseline	protected (P) vs. not protected (NP) at 3 months	RP3-323P24.3	ENSG00000226310	novel transcript	-0.303447	0.652705	1.67414	0.200255	0.999507
KSPZV1	1.8 x 10^6 PfSPZ	pre-immunization baseline	protected (P) vs. not protected (NP) at 3 months	SH3BP5L	ENSG00000175137	SH3 binding domain protein 5 like [Source:HGNC Symbol;Acc:HGNC:29360]	-0.0932236	5.16973	1.67366	0.200318	0.999507
KSPZV1	1.8 x 10^6 PfSPZ	pre-immunization baseline	protected (P) vs. not protected (NP) at 3 months	ZNF839	ENSG00000022976	zinc finger protein 839 [Source:HGNC Symbol;Acc:HGNC:20345]	-0.125866	4.23974	1.67321	0.200379	0.999507
KSPZV1	1.8 x 10^6 PfSPZ	pre-immunization baseline	protected (P) vs. not protected (NP) at 3 months	ATP5F1E	ENSG00000124172	ATP synthase F1 subunit epsilon [Source:HGNC Symbol;Acc:HGNC:838]	-0.195327	7.41603	1.67339	0.20044	0.999507
KSPZV1	1.8 x 10^6 PfSPZ	pre-immunization baseline	protected (P) vs. not protected (NP) at 3 months	FOXD2	ENSG00000186564	forkhead box D2 [Source:HGNC Symbol;Acc:HGNC:3803]	-0.429039	1.57109	1.67258	0.200462	0.999507
KSPZV1	1.8 x 10^6 PfSPZ	pre-immunization baseline	protected (P) vs. not protected (NP) at 3 months	METAP1D	ENSG00000172878	methionyl aminopeptidase type 1D, mitochondrial [Source:HGNC Symbol;Acc:HGNC:32583]	0.160211	2.90761	1.67144	0.200613	0.999507
KSPZV1	1.8 x 10^6 PfSPZ	pre-immunization baseline	protected (P) vs. not protected (NP) at 3 months	TRIM38	ENSG00000112343	tripartite motif containing 38 [Source:HGNC Symbol;Acc:HGNC:10059]	-0.0902096	7.80141	1.67065	0.200718	0.999507
KSPZV1	1.8 x 10^6 PfSPZ	pre-immunization baseline	protected (P) vs. not protected (NP) at 3 months	CENPL	ENSG00000120334	centromere protein L [Source:HGNC Symbol;Acc:HGNC:17879]	0.230809	3.05736	1.67	0.200805	0.999507
KSPZV1	1.8 x 10^6 PfSPZ	pre-immunization baseline	protected (P) vs. not protected (NP) at 3 months	RP11-69L16.4	ENSG00000238221	novel transcript	0.146118	1.80486	1.66972	0.200842	0.999507
KSPZV1	1.8 x 10^6 PfSPZ	pre-immunization baseline	protected (P) vs. not protected (NP) at 3 months	KLC4	ENSG00000137171	kinesin light chain 4 [Source:HGNC Symbol;Acc:HGNC:21624]	0.187679	2.91019	1.66971	0.200844	0.999507
KSPZV1	1.8 x 10^6 PfSPZ	pre-immunization baseline	protected (P) vs. not protected (NP) at 3 months	RMND5B	ENSG00000145916	required for meiotic nuclear division 5 homolog B [Source:HGNC Symbol;Acc:HGNC:26181]	-0.078885	5.71122	1.66949	0.200873	0.999507
KSPZV1	1.8 x 10^6 PfSPZ	pre-immunization baseline	protected (P) vs. not protected (NP) at 3 months	CTD-2639E6.9	ENSG00000267898	novel transcript	-0.439043	0.0942299	1.66861	0.20099	0.999507
KSPZV1	1.8 x 10^6 PfSPZ	pre-immunization baseline	protected (P) vs. not protected (NP) at 3 months	ARAP1-AS2	ENSG00000245148	ARAP1 antisense RNA 2 [Source:HGNC Symbol;Acc:HGNC:39994]	-0.271042	2.46331	1.66849	0.201005	0.999507
KSPZV1	1.8 x 10^6 PfSPZ	pre-immunization baseline	protected (P) vs. not protected (NP) at 3 months	RP11-362K14.6	ENSG00000270096	novel transcript, antisense to LRRC34	0.353321	1.75768	1.66829	0.201032	0.999507
KSPZV1	1.8 x 10^6 PfSPZ	pre-immunization baseline	protected (P) vs. not protected (NP) at 3 months	RP1-225E12.3	ENSG00000272446	novel transcript	-0.29908	1.22514	1.66811	0.201056	0.999507
KSPZV1	1.8 x 10^6 PfSPZ	pre-immunization baseline	protected (P) vs. not protected (NP) at 3 months	BRWD1-IT1	ENSG00000237373	BRWD1 intronic transcript 1 [Source:HGNC Symbol;Acc:HGNC:41920]	-0.452403	-0.315537	1.66796	0.201077	0.999507
KSPZV1	1.8 x 10^6 PfSPZ	pre-immunization baseline	protected (P) vs. not protected (NP) at 3 months	B9D2	ENSG00000123810	B9 domain containing 2 [Source:HGNC Symbol;Acc:HGNC:28636]	0.163477	2.52143	1.66794	0.20108	0.999507
KSPZV1	1.8 x 10^6 PfSPZ	pre-immunization baseline	protected (P) vs. not protected (NP) at 3 months	BTBD19	ENSG00000222009	BTB domain containing 19 [Source:HGNC Symbol;Acc:HGNC:27145]	-0.381779	1.43589	1.6675	0.201138	0.999507
KSPZV1	1.8 x 10^6 PfSPZ	pre-immunization baseline	protected (P) vs. not protected (NP) at 3 months	CTD-2561J22.5	ENSG00000268119	novel transcript	-0.443738	2.5488	1.66665	0.201321	0.999507
KSPZV1	1.8 x 10^6 PfSPZ	pre-immunization baseline	protected (P) vs. not protected (NP) at 3 months	CD3D	ENSG00000167286	CD3d molecule [Source:HGNC Symbol;Acc:HGNC:1673]	0.142207	4.67189	1.66544	0.201413	0.999507
KSPZV1	1.8 x 10^6 PfSPZ	pre-immunization baseline	protected (P) vs. not protected (NP) at 3 months	ADM5	ENSG00000224420	adrenomedullin 5 (putative) [Source:HGNC Symbol;Acc:HGNC:27293]	-0.564744	-0.121934	1.66535	0.201425	0.999507
KSPZV1	1.8 x 10^6 PfSPZ	pre-immunization baseline	protected (P) vs. not protected (NP) at 3 months	PGAM1	ENSG00000171314	phosphoglycerate mutase 1 [Source:HGNC Symbol;Acc:HGNC:8888]	0.110884	5.86153	1.66531	0.201431	0.999507
KSPZV1	1.8 x 10^6 PfSPZ	pre-immunization baseline	protected (P) vs. not protected (NP) at 3 months	LIMD1-AS1	ENSG00000230530	LIMD1 antisense RNA 1 [Source:HGNC Symbol;Acc:HGNC:44107]	0.090685	4.77501	1.66486	0.20149	0.999507
KSPZV1	1.8 x 10^6 PfSPZ	pre-immunization baseline	protected (P) vs. not protected (NP) at 3 months	ZNF208	ENSG00000160321	zinc finger protein 208 [Source:HGNC Symbol;Acc:HGNC:12999]	0.709445	0.286797	1.6644	0.201559	0.999507
KSPZV1	1.8 x 10^6 PfSPZ	pre-immunization baseline	protected (P) vs. not protected (NP) at 3 months	SIK3	ENSG00000160584	SIK family kinase 3 [Source:HGNC Symbol;Acc:HGNC:29165]	-0.109107	6.91587	1.66337	0.201691	0.999507
KSPZV1	1.8 x 10^6 PfSPZ	pre-immunization baseline	protected (P) vs. not protected (NP) at 3 months	EIPR1	ENSG00000032389	EARP complex and GARP complex interacting protein 1 [Source:HGNC Symbol;Acc:HGNC:12383]	-0.0940014	4.57133	1.66329	0.2017	0.999507
KSPZV1	1.8 x 10^6 PfSPZ	pre-immunization baseline	protected (P) vs. not protected (NP) at 3 months	GPCPD1	ENSG00000125772	glycerophosphocholine phosphodiesterase 1 [Source:HGNC Symbol;Acc:HGNC:26957]	-0.0932753	7.45907	1.66325	0.201707	0.999507
KSPZV1	1.8 x 10^6 PfSPZ	pre-immunization baseline	protected (P) vs. not protected (NP) at 3 months	RIMBP3	ENSG00000275793	RIMS binding protein 3 [Source:HGNC Symbol;Acc:HGNC:29344]	0.520991	0.854949	1.66292	0.20175	0.999507
KSPZV1	1.8 x 10^6 PfSPZ	pre-immunization baseline	protected (P) vs. not protected (NP) at 3 months	TADA1	ENSG00000152382	transcriptional adaptor 1 [Source:HGNC Symbol;Acc:HGNC:30631]	0.11381	4.74324	1.66255	0.2018	0.999507
KSPZV1	1.8 x 10^6 PfSPZ	pre-immunization baseline	protected (P) vs. not protected (NP) at 3 months	CTB-31O20.3	ENSG00000267007	novel transcript, antisense to REXO1	0.223085	1.36972	1.66166	0.201919	0.999507
KSPZV1	1.8 x 10^6 PfSPZ	pre-immunization baseline	protected (P) vs. not protected (NP) at 3 months	RBL2	ENSG00000103479	RB transcriptional corepressor like 2 [Source:HGNC Symbol;Acc:HGNC:9894]	0.0922653	9.06767	1.66158	0.20193	0.999507
KSPZV1	1.8 x 10^6 PfSPZ	pre-immunization baseline	protected (P) vs. not protected (NP) at 3 months	RNF121	ENSG00000137522	ring finger protein 121 [Source:HGNC Symbol;Acc:HGNC:21070]	-0.115207	3.58354	1.66139	0.201955	0.999507
KSPZV1	1.8 x 10^6 PfSPZ	pre-immunization baseline	protected (P) vs. not protected (NP) at 3 months	INCENP	ENSG00000149503	inner centromere protein [Source:HGNC Symbol;Acc:HGNC:6058]	-0.223073	3.4873	1.66035	0.202095	0.999507
KSPZV1	1.8 x 10^6 PfSPZ	pre-immunization baseline	protected (P) vs. not protected (NP) at 3 months	CCNF	ENSG00000162063	cyclin F [Source:HGNC Symbol;Acc:HGNC:1591]	0.213718	3.6846	1.65992	0.202152	0.999507
KSPZV1	1.8 x 10^6 PfSPZ	pre-immunization baseline	protected (P) vs. not protected (NP) at 3 months	SNHG26	ENSG00000228649	small nucleolar RNA host gene 26 [Source:HGNC Symbol;Acc:HGNC:53131]	0.19583	2.97327	1.6599	0.202155	0.999507
KSPZV1	1.8 x 10^6 PfSPZ	pre-immunization baseline	protected (P) vs. not protected (NP) at 3 months	GUSBP11	ENSG00000228315	GUSB pseudogene 11 [Source:HGNC Symbol;Acc:HGNC:42325]	-0.107771	6.04166	1.65988	0.202158	0.999507
KSPZV1	1.8 x 10^6 PfSPZ	pre-immunization baseline	protected (P) vs. not protected (NP) at 3 months	RP13-279N23.2	ENSG00000255275		-0.158881	2.87737	1.65985	0.202162	0.999507
KSPZV1	1.8 x 10^6 PfSPZ	pre-immunization baseline	protected (P) vs. not protected (NP) at 3 months	SFRP2	ENSG00000145423	secreted frizzled related protein 2 [Source:HGNC Symbol;Acc:HGNC:10777]	-0.739775	1.27915	1.65996	0.202228	0.999507
KSPZV1	1.8 x 10^6 PfSPZ	pre-immunization baseline	protected (P) vs. not protected (NP) at 3 months	PICK1	ENSG00000100151	protein interacting with PRKCA 1 [Source:HGNC Symbol;Acc:HGNC:9394]	-0.270894	2.25023	1.65873	0.202313	0.999507
KSPZV1	1.8 x 10^6 PfSPZ	pre-immunization baseline	protected (P) vs. not protected (NP) at 3 months	RNASE3	ENSG00000169397	ribonuclease A family member 3 [Source:HGNC Symbol;Acc:HGNC:10046]	0.600555	2.3775	1.65963	0.202369	0.999507
KSPZV1	1.8 x 10^6 PfSPZ	pre-immunization baseline	protected (P) vs. not protected (NP) at 3 months	RP13-977J11.6	ENSG00000279640	novel transcript	-0.554156	-0.125928	1.65822	0.202381	0.999507
KSPZV1	1.8 x 10^6 PfSPZ	pre-immunization baseline	protected (P) vs. not protected (NP) at 3 months	TLE5	ENSG00000104964	TLE family member 5, transcriptional modulator [Source:HGNC Symbol;Acc:HGNC:307]	0.100092	8.20499	1.65785	0.20243	0.999507
KSPZV1	1.8 x 10^6 PfSPZ	pre-immunization baseline	protected (P) vs. not protected (NP) at 3 months	URM1	ENSG00000167118	ubiquitin related modifier 1 [Source:HGNC Symbol;Acc:HGNC:28378]	0.122756	4.55838	1.65763	0.202459	0.999507
KSPZV1	1.8 x 10^6 PfSPZ	pre-immunization baseline	protected (P) vs. not protected (NP) at 3 months	RP11-20G6.3	ENSG00000260566	novel transcript	0.311943	1.55475	1.65755	0.202471	0.999507
KSPZV1	1.8 x 10^6 PfSPZ	pre-immunization baseline	protected (P) vs. not protected (NP) at 3 months	TMEM252	ENSG00000181778	transmembrane protein 252 [Source:HGNC Symbol;Acc:HGNC:28537]	-0.446117	1.0089	1.65733	0.2025	0.999507
KSPZV1	1.8 x 10^6 PfSPZ	pre-immunization baseline	protected (P) vs. not protected (NP) at 3 months	NDUFS6	ENSG00000145494	NADH:ubiquinone oxidoreductase subunit S6 [Source:HGNC Symbol;Acc:HGNC:7713]	0.167627	2.66375	1.65698	0.202547	0.999507
KSPZV1	1.8 x 10^6 PfSPZ	pre-immunization baseline	protected (P) vs. not protected (NP) at 3 months	MMP23B	ENSG00000189409	matrix metallopeptidase 23B [Source:HGNC Symbol;Acc:HGNC:7171]	0.608814	-0.10598	1.65595	0.202686	0.999507
KSPZV1	1.8 x 10^6 PfSPZ	pre-immunization baseline	protected (P) vs. not protected (NP) at 3 months	RP11-360L9.7	ENSG00000253174	novel transcript, antisense to GINS4	0.33229	0.608649	1.65526	0.202779	0.999507
KSPZV1	1.8 x 10^6 PfSPZ	pre-immunization baseline	protected (P) vs. not protected (NP) at 3 months	ZADH2	ENSG00000180011	zinc binding alcohol dehydrogenase domain containing 2 [Source:HGNC Symbol;Acc:HGNC:28697]	0.0857414	6.47107	1.65457	0.202872	0.999507
KSPZV1	1.8 x 10^6 PfSPZ	pre-immunization baseline	protected (P) vs. not protected (NP) at 3 months	HLA-B	ENSG00000234745	major histocompatibility complex, class I, B [Source:HGNC Symbol;Acc:HGNC:4932]	-0.938454	6.44132	1.65601	0.203018	0.999507
KSPZV1	1.8 x 10^6 PfSPZ	pre-immunization baseline	protected (P) vs. not protected (NP) at 3 months	BOK	ENSG00000176720	BCL2 family apoptosis regulator BOK [Source:HGNC Symbol;Acc:HGNC:1087]	-0.511123	1.2171	1.65335	0.203036	0.999507
KSPZV1	1.8 x 10^6 PfSPZ	pre-immunization baseline	protected (P) vs. not protected (NP) at 3 months	RSKR	ENSG00000167524	ribosomal protein S6 kinase related [Source:HGNC Symbol;Acc:HGNC:26314]	0.201675	2.71251	1.65286	0.203102	0.999507
KSPZV1	1.8 x 10^6 PfSPZ	pre-immunization baseline	protected (P) vs. not protected (NP) at 3 months	RP5-1024G6.8	ENSG00000270172		0.348009	1.77898	1.65171	0.203257	0.999507
KSPZV1	1.8 x 10^6 PfSPZ	pre-immunization baseline	protected (P) vs. not protected (NP) at 3 months	LZTS3	ENSG00000088899	leucine zipper tumor suppressor family member 3 [Source:HGNC Symbol;Acc:HGNC:30139]	-0.620775	0.424738	1.65058	0.203412	0.999507
KSPZV1	1.8 x 10^6 PfSPZ	pre-immunization baseline	protected (P) vs. not protected (NP) at 3 months	RP11-596D21.1	ENSG00000257831	novel transcript, antisense to HEATR5A	0.347827	-0.0980404	1.65041	0.203434	0.999507
KSPZV1	1.8 x 10^6 PfSPZ	pre-immunization baseline	protected (P) vs. not protected (NP) at 3 months	SBF2	ENSG00000133812	SET binding factor 2 [Source:HGNC Symbol;Acc:HGNC:2135]	-0.132001	5.97476	1.65024	0.203457	0.999507
KSPZV1	1.8 x 10^6 PfSPZ	pre-immunization baseline	protected (P) vs. not protected (NP) at 3 months	CTB-114C7.4	ENSG00000250274	novel transcript	0.571702	0.212182	1.65006	0.203481	0.999507
KSPZV1	1.8 x 10^6 PfSPZ	pre-immunization baseline	protected (P) vs. not protected (NP) at 3 months	ADAMTS10	ENSG00000142303	ADAM metallopeptidase with thrombospondin type 1 motif 10 [Source:HGNC Symbol;Acc:HGNC:13201]	-0.236975	3.27329	1.64977	0.20352	0.999507
KSPZV1	1.8 x 10^6 PfSPZ	pre-immunization baseline	protected (P) vs. not protected (NP) at 3 months	CRACDL	ENSG00000196872	CRACD like [Source:HGNC Symbol;Acc:HGNC:33454]	-0.637381	0.676253	1.64988	0.203532	0.999507
KSPZV1	1.8 x 10^6 PfSPZ	pre-immunization baseline	protected (P) vs. not protected (NP) at 3 months	RP11-1149O23.4	ENSG00000250714	novel transcript	0.17614	1.90703	1.64927	0.203588	0.999507
KSPZV1	1.8 x 10^6 PfSPZ	pre-immunization baseline	protected (P) vs. not protected (NP) at 3 months	THBS4	ENSG00000113296	thrombospondin 4 [Source:HGNC Symbol;Acc:HGNC:11788]	-0.223936	1.78079	1.6492	0.203598	0.999507
KSPZV1	1.8 x 10^6 PfSPZ	pre-immunization baseline	protected (P) vs. not protected (NP) at 3 months	APLF	ENSG00000169621	aprataxin and PNKP like factor [Source:HGNC Symbol;Acc:HGNC:28724]	-0.254264	3.95072	1.64919	0.203622	0.999507
KSPZV1	1.8 x 10^6 PfSPZ	pre-immunization baseline	protected (P) vs. not protected (NP) at 3 months	RBPMS2	ENSG00000166831	RNA binding protein, mRNA processing factor 2 [Source:HGNC Symbol;Acc:HGNC:19098]	-0.476938	2.00569	1.64893	0.203668	0.999507
KSPZV1	1.8 x 10^6 PfSPZ	pre-immunization baseline	protected (P) vs. not protected (NP) at 3 months	AC002467.7	ENSG00000241764	novel transcript, antisense to CBLL1	0.324639	0.741913	1.64822	0.203729	0.999507
KSPZV1	1.8 x 10^6 PfSPZ	pre-immunization baseline	protected (P) vs. not protected (NP) at 3 months	RP11-73K9.3	ENSG00000272567	novel transcript	0.454905	-0.373778	1.6475	0.203828	0.999507
KSPZV1	1.8 x 10^6 PfSPZ	pre-immunization baseline	protected (P) vs. not protected (NP) at 3 months	BANF1	ENSG00000175334	BAF nuclear assembly factor 1 [Source:HGNC Symbol;Acc:HGNC:17397]	0.0842533	5.23383	1.64703	0.203891	0.999507
KSPZV1	1.8 x 10^6 PfSPZ	pre-immunization baseline	protected (P) vs. not protected (NP) at 3 months	BAZ2B	ENSG00000123636	bromodomain adjacent to zinc finger domain 2B [Source:HGNC Symbol;Acc:HGNC:963]	-0.12277	6.8874	1.64675	0.203929	0.999507
KSPZV1	1.8 x 10^6 PfSPZ	pre-immunization baseline	protected (P) vs. not protected (NP) at 3 months	AC007952.5	ENSG00000228157	novel transcript	-0.427949	2.64194	1.64574	0.204148	0.999507
KSPZV1	1.8 x 10^6 PfSPZ	pre-immunization baseline	protected (P) vs. not protected (NP) at 3 months	ADO	ENSG00000181915	2-aminoethanethiol dioxygenase [Source:HGNC Symbol;Acc:HGNC:23506]	0.0980973	5.61401	1.6448	0.204195	0.999507
KSPZV1	1.8 x 10^6 PfSPZ	pre-immunization baseline	protected (P) vs. not protected (NP) at 3 months	FCRL5	ENSG00000143297	Fc receptor like 5 [Source:HGNC Symbol;Acc:HGNC:18508]	-0.231926	7.32638	1.64584	0.204221	0.999507
KSPZV1	1.8 x 10^6 PfSPZ	pre-immunization baseline	protected (P) vs. not protected (NP) at 3 months	MIR3142HG	ENSG00000253522	MIR3142 host gene [Source:HGNC Symbol;Acc:HGNC:51944]	0.220725	3.18037	1.64414	0.204284	0.999507
KSPZV1	1.8 x 10^6 PfSPZ	pre-immunization baseline	protected (P) vs. not protected (NP) at 3 months	GPR137	ENSG00000173264	G protein-coupled receptor 137 [Source:HGNC Symbol;Acc:HGNC:24300]	-0.134317	3.67671	1.64362	0.204355	0.999507
KSPZV1	1.8 x 10^6 PfSPZ	pre-immunization baseline	protected (P) vs. not protected (NP) at 3 months	RFX2	ENSG00000087903	regulatory factor X2 [Source:HGNC Symbol;Acc:HGNC:9983]	0.217708	3.92513	1.643	0.204439	0.999507
KSPZV1	1.8 x 10^6 PfSPZ	pre-immunization baseline	protected (P) vs. not protected (NP) at 3 months	RP4-789D17.3	ENSG00000280133		0.194581	3.29918	1.64252	0.204504	0.999507
KSPZV1	1.8 x 10^6 PfSPZ	pre-immunization baseline	protected (P) vs. not protected (NP) at 3 months	RP1-313I6.12	ENSG00000272009	novel transcript, antisense to ZNF165	-0.414044	0.335734	1.64189	0.20459	0.999507
KSPZV1	1.8 x 10^6 PfSPZ	pre-immunization baseline	protected (P) vs. not protected (NP) at 3 months	TMEM256-PLSCR3	ENSG00000262481	TMEM256-PLSCR3 readthrough (NMD candidate) [Source:HGNC Symbol;Acc:HGNC:49186]	0.10549	5.36914	1.64136	0.204661	0.999507
KSPZV1	1.8 x 10^6 PfSPZ	pre-immunization baseline	protected (P) vs. not protected (NP) at 3 months	MIR3945HG	ENSG00000251230	MIR3945 host gene [Source:HGNC Symbol;Acc:HGNC:52002]	-0.420638	0.440123	1.64102	0.204708	0.999507
KSPZV1	1.8 x 10^6 PfSPZ	pre-immunization baseline	protected (P) vs. not protected (NP) at 3 months	RNLS	ENSG00000184719	renalase, FAD dependent amine oxidase [Source:HGNC Symbol;Acc:HGNC:25641]	0.21795	2.00313	1.64072	0.204749	0.999507
KSPZV1	1.8 x 10^6 PfSPZ	pre-immunization baseline	protected (P) vs. not protected (NP) at 3 months	PPFIBP2	ENSG00000166387	PPFIA binding protein 2 [Source:HGNC Symbol;Acc:HGNC:9250]	-0.133551	4.6216	1.6402	0.20482	0.999507
KSPZV1	1.8 x 10^6 PfSPZ	pre-immunization baseline	protected (P) vs. not protected (NP) at 3 months	CHEK1	ENSG00000149554	checkpoint kinase 1 [Source:HGNC Symbol;Acc:HGNC:1925]	0.292267	3.18406	1.64012	0.204836	0.999507
KSPZV1	1.8 x 10^6 PfSPZ	pre-immunization baseline	protected (P) vs. not protected (NP) at 3 months	MGAT1	ENSG00000131446	alpha-1,3-mannosyl-glycoprotein 2-beta-N-acetylglucosaminyltransferase [Source:HGNC Symbol;Acc:HGNC:7044]	-0.0745518	7.22834	1.63937	0.204933	0.999507
KSPZV1	1.8 x 10^6 PfSPZ	pre-immunization baseline	protected (P) vs. not protected (NP) at 3 months	IRAG2	ENSG00000118308	inositol 1,4,5-triphosphate receptor associated 2 [Source:HGNC Symbol;Acc:HGNC:6690]	0.0763656	7.08193	1.63904	0.204978	0.999507
KSPZV1	1.8 x 10^6 PfSPZ	pre-immunization baseline	protected (P) vs. not protected (NP) at 3 months	GLIDR	ENSG00000226007	novel transcript	-0.321878	2.3107	1.63887	0.205001	0.999507
KSPZV1	1.8 x 10^6 PfSPZ	pre-immunization baseline	protected (P) vs. not protected (NP) at 3 months	ZNF266	ENSG00000174652	zinc finger protein 266 [Source:HGNC Symbol;Acc:HGNC:13059]	0.104613	5.5202	1.63852	0.205049	0.999507
KSPZV1	1.8 x 10^6 PfSPZ	pre-immunization baseline	protected (P) vs. not protected (NP) at 3 months	KALRN	ENSG00000160145	kalirin RhoGEF kinase [Source:HGNC Symbol;Acc:HGNC:4814]	-0.569058	1.22786	1.63783	0.205167	0.999507
KSPZV1	1.8 x 10^6 PfSPZ	pre-immunization baseline	protected (P) vs. not protected (NP) at 3 months	RP1-178F15.5	ENSG00000271853	novel transcript	-0.115373	2.60978	1.63765	0.205169	0.999507
KSPZV1	1.8 x 10^6 PfSPZ	pre-immunization baseline	protected (P) vs. not protected (NP) at 3 months	CTC-297N7.1	ENSG00000261433	novel transcript	-0.491538	-0.00558922	1.6371	0.205243	0.999507
KSPZV1	1.8 x 10^6 PfSPZ	pre-immunization baseline	protected (P) vs. not protected (NP) at 3 months	ZBP1	ENSG00000124256	Z-DNA binding protein 1 [Source:HGNC Symbol;Acc:HGNC:16176]	-0.222485	5.86473	1.63763	0.205301	0.999507
KSPZV1	1.8 x 10^6 PfSPZ	pre-immunization baseline	protected (P) vs. not protected (NP) at 3 months	UTP14A	ENSG00000156697	UTP14A small subunit processome component [Source:HGNC Symbol;Acc:HGNC:10665]	0.162936	4.09979	1.63647	0.20533	0.999507
KSPZV1	1.8 x 10^6 PfSPZ	pre-immunization baseline	protected (P) vs. not protected (NP) at 3 months	FOSL2	ENSG00000075426	FOS like 2, AP-1 transcription factor subunit [Source:HGNC Symbol;Acc:HGNC:3798]	-0.196687	6.29823	1.63691	0.205349	0.999507
KSPZV1	1.8 x 10^6 PfSPZ	pre-immunization baseline	protected (P) vs. not protected (NP) at 3 months	AEBP1	ENSG00000106624	AE binding protein 1 [Source:HGNC Symbol;Acc:HGNC:303]	-0.212895	3.85585	1.63567	0.205439	0.999507
KSPZV1	1.8 x 10^6 PfSPZ	pre-immunization baseline	protected (P) vs. not protected (NP) at 3 months	ANKDD1A	ENSG00000166839	ankyrin repeat and death domain containing 1A [Source:HGNC Symbol;Acc:HGNC:28002]	-0.153599	4.305	1.63532	0.205487	0.999507
KSPZV1	1.8 x 10^6 PfSPZ	pre-immunization baseline	protected (P) vs. not protected (NP) at 3 months	RP11-254F7.3	ENSG00000271787	novel transcript, antisense to KLF11	0.254891	1.94011	1.63381	0.205693	0.999507
KSPZV1	1.8 x 10^6 PfSPZ	pre-immunization baseline	protected (P) vs. not protected (NP) at 3 months	SGK3	ENSG00000104205	serum/glucocorticoid regulated kinase family member 3 [Source:HGNC Symbol;Acc:HGNC:10812]	0.122432	4.72873	1.63346	0.205741	0.999507
KSPZV1	1.8 x 10^6 PfSPZ	pre-immunization baseline	protected (P) vs. not protected (NP) at 3 months	RP4-758J24.5	ENSG00000272091		-0.376887	1.70919	1.63295	0.205811	0.999507
KSPZV1	1.8 x 10^6 PfSPZ	pre-immunization baseline	protected (P) vs. not protected (NP) at 3 months	POLR2C	ENSG00000102978	RNA polymerase II subunit C [Source:HGNC Symbol;Acc:HGNC:9189]	0.094559	5.19593	1.63273	0.205842	0.999507
KSPZV1	1.8 x 10^6 PfSPZ	pre-immunization baseline	protected (P) vs. not protected (NP) at 3 months	WTAP	ENSG00000146457	WT1 associated protein [Source:HGNC Symbol;Acc:HGNC:16846]	0.0613713	7.49907	1.63259	0.205861	0.999507
KSPZV1	1.8 x 10^6 PfSPZ	pre-immunization baseline	protected (P) vs. not protected (NP) at 3 months	ADNP-AS1	ENSG00000259456	ADNP antisense RNA 1 [Source:HGNC Symbol;Acc:HGNC:51227]	-0.152541	2.14084	1.63222	0.205912	0.999507
KSPZV1	1.8 x 10^6 PfSPZ	pre-immunization baseline	protected (P) vs. not protected (NP) at 3 months	MRPS9	ENSG00000135972	mitochondrial ribosomal protein S9 [Source:HGNC Symbol;Acc:HGNC:14501]	0.120399	3.92999	1.6322	0.205915	0.999507
KSPZV1	1.8 x 10^6 PfSPZ	pre-immunization baseline	protected (P) vs. not protected (NP) at 3 months	ZNF816-ZNF321P	ENSG00000221874	ZNF816-ZNF321P readthrough [Source:HGNC Symbol;Acc:HGNC:38879]	0.157038	2.85569	1.63147	0.206015	0.999507
KSPZV1	1.8 x 10^6 PfSPZ	pre-immunization baseline	protected (P) vs. not protected (NP) at 3 months	RIOK1	ENSG00000124784	RIO kinase 1 [Source:HGNC Symbol;Acc:HGNC:18656]	0.0875231	4.84117	1.6304	0.206161	0.999507
KSPZV1	1.8 x 10^6 PfSPZ	pre-immunization baseline	protected (P) vs. not protected (NP) at 3 months	RP11-737O24.2	ENSG00000265907	novel transcript, antisense to LPIN2	-0.167658	3.06576	1.63015	0.206197	0.999507
KSPZV1	1.8 x 10^6 PfSPZ	pre-immunization baseline	protected (P) vs. not protected (NP) at 3 months	CPAMD8	ENSG00000160111	C3 and PZP like alpha-2-macroglobulin domain containing 8 [Source:HGNC Symbol;Acc:HGNC:23228]	-0.576124	1.68045	1.62918	0.206413	0.999507
KSPZV1	1.8 x 10^6 PfSPZ	pre-immunization baseline	protected (P) vs. not protected (NP) at 3 months	VAC14-AS1	ENSG00000214353	VAC14 antisense RNA 1 [Source:HGNC Symbol;Acc:HGNC:48605]	-0.186697	3.46505	1.62836	0.206443	0.999507
KSPZV1	1.8 x 10^6 PfSPZ	pre-immunization baseline	protected (P) vs. not protected (NP) at 3 months	RP11-134G8.7	ENSG00000224536	novel transcript	-0.315433	0.103887	1.62822	0.206461	0.999507
KSPZV1	1.8 x 10^6 PfSPZ	pre-immunization baseline	protected (P) vs. not protected (NP) at 3 months	CHCHD4	ENSG00000163528	coiled-coil-helix-coiled-coil-helix domain containing 4 [Source:HGNC Symbol;Acc:HGNC:26467]	0.154367	2.80923	1.62795	0.206499	0.999507
KSPZV1	1.8 x 10^6 PfSPZ	pre-immunization baseline	protected (P) vs. not protected (NP) at 3 months	SLC35A3	ENSG00000117620	solute carrier family 35 member A3 [Source:HGNC Symbol;Acc:HGNC:11023]	0.120756	5.61063	1.62722	0.206599	0.999507
KSPZV1	1.8 x 10^6 PfSPZ	pre-immunization baseline	protected (P) vs. not protected (NP) at 3 months	FCHSD2	ENSG00000137478	FCH and double SH3 domains 2 [Source:HGNC Symbol;Acc:HGNC:29114]	-0.0772844	7.46277	1.62715	0.206608	0.999507
KSPZV1	1.8 x 10^6 PfSPZ	pre-immunization baseline	protected (P) vs. not protected (NP) at 3 months	RP11-1398P2.1	ENSG00000244459	novel transcript	0.361731	-0.206869	1.62609	0.206755	0.999507
KSPZV1	1.8 x 10^6 PfSPZ	pre-immunization baseline	protected (P) vs. not protected (NP) at 3 months	SOX12	ENSG00000177732	SRY-box transcription factor 12 [Source:HGNC Symbol;Acc:HGNC:11198]	0.135359	4.50671	1.62502	0.206903	0.999507
KSPZV1	1.8 x 10^6 PfSPZ	pre-immunization baseline	protected (P) vs. not protected (NP) at 3 months	ALAS1	ENSG00000023330	5'-aminolevulinate synthase 1 [Source:HGNC Symbol;Acc:HGNC:396]	0.102506	4.77726	1.62379	0.207073	0.999507
KSPZV1	1.8 x 10^6 PfSPZ	pre-immunization baseline	protected (P) vs. not protected (NP) at 3 months	CLEC11A	ENSG00000105472	C-type lectin domain containing 11A [Source:HGNC Symbol;Acc:HGNC:10576]	-0.340183	1.42297	1.62341	0.207125	0.999507
KSPZV1	1.8 x 10^6 PfSPZ	pre-immunization baseline	protected (P) vs. not protected (NP) at 3 months	SLC38A9	ENSG00000177058	solute carrier family 38 member 9 [Source:HGNC Symbol;Acc:HGNC:26907]	0.0929909	5.25856	1.62232	0.207275	0.999507
KSPZV1	1.8 x 10^6 PfSPZ	pre-immunization baseline	protected (P) vs. not protected (NP) at 3 months	LINC01781	ENSG00000234184	long intergenic non-protein coding RNA 1781 [Source:HGNC Symbol;Acc:HGNC:52571]	-0.412782	1.60552	1.62206	0.207311	0.999507
KSPZV1	1.8 x 10^6 PfSPZ	pre-immunization baseline	protected (P) vs. not protected (NP) at 3 months	ECHDC1	ENSG00000093144	ethylmalonyl-CoA decarboxylase 1 [Source:HGNC Symbol;Acc:HGNC:21489]	0.11625	6.09487	1.62205	0.207314	0.999507
KSPZV1	1.8 x 10^6 PfSPZ	pre-immunization baseline	protected (P) vs. not protected (NP) at 3 months	CCT7	ENSG00000135624	chaperonin containing TCP1 subunit 7 [Source:HGNC Symbol;Acc:HGNC:1622]	0.100462	5.81494	1.62183	0.207344	0.999507
KSPZV1	1.8 x 10^6 PfSPZ	pre-immunization baseline	protected (P) vs. not protected (NP) at 3 months	OLFML2B	ENSG00000162745	olfactomedin like 2B [Source:HGNC Symbol;Acc:HGNC:24558]	-0.598673	0.0801015	1.6216	0.207375	0.999507
KSPZV1	1.8 x 10^6 PfSPZ	pre-immunization baseline	protected (P) vs. not protected (NP) at 3 months	RP11-101E3.5	ENSG00000251184	novel protein	-0.318455	0.144637	1.62151	0.207388	0.999507
KSPZV1	1.8 x 10^6 PfSPZ	pre-immunization baseline	protected (P) vs. not protected (NP) at 3 months	RP11-172E10.1	ENSG00000254060	novel transcript	0.218122	2.19949	1.62111	0.207444	0.999507
KSPZV1	1.8 x 10^6 PfSPZ	pre-immunization baseline	protected (P) vs. not protected (NP) at 3 months	LINC02288	ENSG00000246548	long intergenic non-protein coding RNA 2288 [Source:HGNC Symbol;Acc:HGNC:27505]	-0.600903	0.504442	1.6209	0.207472	0.999507
KSPZV1	1.8 x 10^6 PfSPZ	pre-immunization baseline	protected (P) vs. not protected (NP) at 3 months	GOLPH3-DT	ENSG00000272086	GOLPH3 divergent transcript [Source:HGNC Symbol;Acc:HGNC:55231]	0.411187	-0.141065	1.62089	0.207473	0.999507
KSPZV1	1.8 x 10^6 PfSPZ	pre-immunization baseline	protected (P) vs. not protected (NP) at 3 months	CALHM6	ENSG00000188820	calcium homeostasis modulator family member 6 [Source:HGNC Symbol;Acc:HGNC:33391]	0.236816	4.20078	1.61924	0.207733	0.999507
KSPZV1	1.8 x 10^6 PfSPZ	pre-immunization baseline	protected (P) vs. not protected (NP) at 3 months	ARHGAP6	ENSG00000047648	Rho GTPase activating protein 6 [Source:HGNC Symbol;Acc:HGNC:676]	-0.414029	2.53162	1.6191	0.207786	0.999507
KSPZV1	1.8 x 10^6 PfSPZ	pre-immunization baseline	protected (P) vs. not protected (NP) at 3 months	PDP1	ENSG00000164951	pyruvate dehyrogenase phosphatase catalytic subunit 1 [Source:HGNC Symbol;Acc:HGNC:9279]	0.0831543	6.63055	1.61802	0.207872	0.999507
KSPZV1	1.8 x 10^6 PfSPZ	pre-immunization baseline	protected (P) vs. not protected (NP) at 3 months	RP11-140H17.1	ENSG00000260108	novel transcript	0.19649	2.92799	1.61797	0.207878	0.999507
KSPZV1	1.8 x 10^6 PfSPZ	pre-immunization baseline	protected (P) vs. not protected (NP) at 3 months	PSIP1	ENSG00000164985	PC4 and SFRS1 interacting protein 1 [Source:HGNC Symbol;Acc:HGNC:9527]	0.080195	7.9949	1.61786	0.207894	0.999507
KSPZV1	1.8 x 10^6 PfSPZ	pre-immunization baseline	protected (P) vs. not protected (NP) at 3 months	SMC2	ENSG00000136824	structural maintenance of chromosomes 2 [Source:HGNC Symbol;Acc:HGNC:14011]	0.182372	5.53989	1.61805	0.207899	0.999507
KSPZV1	1.8 x 10^6 PfSPZ	pre-immunization baseline	protected (P) vs. not protected (NP) at 3 months	MLLT10	ENSG00000078403	MLLT10 histone lysine methyltransferase DOT1L cofactor [Source:HGNC Symbol;Acc:HGNC:16063]	0.0596508	6.27731	1.61735	0.207965	0.999507
KSPZV1	1.8 x 10^6 PfSPZ	pre-immunization baseline	protected (P) vs. not protected (NP) at 3 months	CTD-3214K23.1	ENSG00000271555	novel transcript, sense intronic KANK1	0.431832	-0.281315	1.61636	0.208102	0.999507
KSPZV1	1.8 x 10^6 PfSPZ	pre-immunization baseline	protected (P) vs. not protected (NP) at 3 months	AOC3	ENSG00000131471	amine oxidase copper containing 3 [Source:HGNC Symbol;Acc:HGNC:550]	-0.434933	0.898488	1.61617	0.208128	0.999507
KSPZV1	1.8 x 10^6 PfSPZ	pre-immunization baseline	protected (P) vs. not protected (NP) at 3 months	TMEM150C	ENSG00000249242	transmembrane protein 150C [Source:HGNC Symbol;Acc:HGNC:37263]	-0.546026	0.352145	1.61612	0.208135	0.999507
KSPZV1	1.8 x 10^6 PfSPZ	pre-immunization baseline	protected (P) vs. not protected (NP) at 3 months	RP11-670E13.5	ENSG00000262112	novel transcript, antisense to TRIM25	-0.193561	3.38531	1.61581	0.208178	0.999507
KSPZV1	1.8 x 10^6 PfSPZ	pre-immunization baseline	protected (P) vs. not protected (NP) at 3 months	LINC02656	ENSG00000212743	long intergenic non-protein coding RNA 2656 [Source:HGNC Symbol;Acc:HGNC:54142]	-0.413296	1.67958	1.61519	0.208265	0.999507
KSPZV1	1.8 x 10^6 PfSPZ	pre-immunization baseline	protected (P) vs. not protected (NP) at 3 months	TRAV17	ENSG00000211797	T cell receptor alpha variable 17 [Source:HGNC Symbol;Acc:HGNC:12113]	0.213754	2.45711	1.61444	0.208369	0.999507
KSPZV1	1.8 x 10^6 PfSPZ	pre-immunization baseline	protected (P) vs. not protected (NP) at 3 months	ZNF622	ENSG00000173545	zinc finger protein 622 [Source:HGNC Symbol;Acc:HGNC:30958]	0.0864283	4.42152	1.61432	0.208386	0.999507
KSPZV1	1.8 x 10^6 PfSPZ	pre-immunization baseline	protected (P) vs. not protected (NP) at 3 months	EEF1E1	ENSG00000124802	eukaryotic translation elongation factor 1 epsilon 1 [Source:HGNC Symbol;Acc:HGNC:3212]	0.201548	3.78153	1.61391	0.208442	0.999507
KSPZV1	1.8 x 10^6 PfSPZ	pre-immunization baseline	protected (P) vs. not protected (NP) at 3 months	RP11-329J18.5	ENSG00000279509	novel transcript	-0.350146	1.64793	1.61375	0.208465	0.999507
KSPZV1	1.8 x 10^6 PfSPZ	pre-immunization baseline	protected (P) vs. not protected (NP) at 3 months	FTO-IT1	ENSG00000260936		0.439862	-0.0823365	1.61339	0.208515	0.999507
KSPZV1	1.8 x 10^6 PfSPZ	pre-immunization baseline	protected (P) vs. not protected (NP) at 3 months	CTD-2330K9.3	ENSG00000228008	novel transcript, antisense to MON1A	-0.461512	0.158762	1.61338	0.208517	0.999507
KSPZV1	1.8 x 10^6 PfSPZ	pre-immunization baseline	protected (P) vs. not protected (NP) at 3 months	MAK	ENSG00000111837	male germ cell associated kinase [Source:HGNC Symbol;Acc:HGNC:6816]	-0.152766	4.31421	1.61311	0.208554	0.999507
KSPZV1	1.8 x 10^6 PfSPZ	pre-immunization baseline	protected (P) vs. not protected (NP) at 3 months	SSBP3	ENSG00000157216	single stranded DNA binding protein 3 [Source:HGNC Symbol;Acc:HGNC:15674]	-0.166998	7.02181	1.61324	0.208571	0.999507
KSPZV1	1.8 x 10^6 PfSPZ	pre-immunization baseline	protected (P) vs. not protected (NP) at 3 months	MAP2K5-DT	ENSG00000270964	MAP2K5 divergent transcript [Source:HGNC Symbol;Acc:HGNC:55261]	-0.342257	1.65152	1.61267	0.208615	0.999507
KSPZV1	1.8 x 10^6 PfSPZ	pre-immunization baseline	protected (P) vs. not protected (NP) at 3 months	PRPS2	ENSG00000101911	phosphoribosyl pyrophosphate synthetase 2 [Source:HGNC Symbol;Acc:HGNC:9465]	0.121539	5.21876	1.61266	0.208617	0.999507
KSPZV1	1.8 x 10^6 PfSPZ	pre-immunization baseline	protected (P) vs. not protected (NP) at 3 months	RNF115	ENSG00000265491	ring finger protein 115 [Source:HGNC Symbol;Acc:HGNC:18154]	0.0791133	5.56488	1.61259	0.208627	0.999507
KSPZV1	1.8 x 10^6 PfSPZ	pre-immunization baseline	protected (P) vs. not protected (NP) at 3 months	GFI1B	ENSG00000165702	growth factor independent 1B transcriptional repressor [Source:HGNC Symbol;Acc:HGNC:4238]	-0.37652	4.39643	1.61266	0.208839	0.999507
KSPZV1	1.8 x 10^6 PfSPZ	pre-immunization baseline	protected (P) vs. not protected (NP) at 3 months	CLDN5	ENSG00000184113	claudin 5 [Source:HGNC Symbol;Acc:HGNC:2047]	-0.623266	0.872061	1.61039	0.208959	0.999507
KSPZV1	1.8 x 10^6 PfSPZ	pre-immunization baseline	protected (P) vs. not protected (NP) at 3 months	C18orf32	ENSG00000177576	chromosome 18 open reading frame 32 [Source:HGNC Symbol;Acc:HGNC:31690]	0.196182	7.48489	1.61041	0.209021	0.999507
KSPZV1	1.8 x 10^6 PfSPZ	pre-immunization baseline	protected (P) vs. not protected (NP) at 3 months	DBH-AS1	ENSG00000225756	DBH antisense RNA 1 [Source:HGNC Symbol;Acc:HGNC:24155]	-0.33638	1.73442	1.60913	0.20911	0.999507
KSPZV1	1.8 x 10^6 PfSPZ	pre-immunization baseline	protected (P) vs. not protected (NP) at 3 months	RP5-1021I20.6	ENSG00000270140	novel transcript	0.377368	0.174693	1.60884	0.20915	0.999507
KSPZV1	1.8 x 10^6 PfSPZ	pre-immunization baseline	protected (P) vs. not protected (NP) at 3 months	CTC-244M17.1	ENSG00000268051	novel transcript, sense intronic to SIPA1L3	-0.367131	0.130225	1.60769	0.209312	0.999507
KSPZV1	1.8 x 10^6 PfSPZ	pre-immunization baseline	protected (P) vs. not protected (NP) at 3 months	PHLDA1	ENSG00000139289	pleckstrin homology like domain family A member 1 [Source:HGNC Symbol;Acc:HGNC:8933]	0.30451	2.29024	1.60756	0.209329	0.999507
KSPZV1	1.8 x 10^6 PfSPZ	pre-immunization baseline	protected (P) vs. not protected (NP) at 3 months	CARD8	ENSG00000105483	caspase recruitment domain family member 8 [Source:HGNC Symbol;Acc:HGNC:17057]	-0.0742076	8.20138	1.60736	0.209358	0.999507
KSPZV1	1.8 x 10^6 PfSPZ	pre-immunization baseline	protected (P) vs. not protected (NP) at 3 months	GS1-114I9.1	ENSG00000272638	novel transcript, antisense to NOD1	0.159624	2.42852	1.6069	0.209422	0.999507
KSPZV1	1.8 x 10^6 PfSPZ	pre-immunization baseline	protected (P) vs. not protected (NP) at 3 months	EIF5A2	ENSG00000163577	eukaryotic translation initiation factor 5A2 [Source:HGNC Symbol;Acc:HGNC:3301]	0.153394	4.41885	1.60645	0.209484	0.999507
KSPZV1	1.8 x 10^6 PfSPZ	pre-immunization baseline	protected (P) vs. not protected (NP) at 3 months	BLOC1S2	ENSG00000196072	biogenesis of lysosomal organelles complex 1 subunit 2 [Source:HGNC Symbol;Acc:HGNC:20984]	0.135555	5.06581	1.60636	0.209497	0.999507
KSPZV1	1.8 x 10^6 PfSPZ	pre-immunization baseline	protected (P) vs. not protected (NP) at 3 months	TYW3	ENSG00000162623	tRNA-yW synthesizing protein 3 homolog [Source:HGNC Symbol;Acc:HGNC:24757]	0.101899	5.23652	1.60604	0.209543	0.999507
KSPZV1	1.8 x 10^6 PfSPZ	pre-immunization baseline	protected (P) vs. not protected (NP) at 3 months	GLTP	ENSG00000139433	glycolipid transfer protein [Source:HGNC Symbol;Acc:HGNC:24867]	0.099233	6.01241	1.60602	0.209545	0.999507
KSPZV1	1.8 x 10^6 PfSPZ	pre-immunization baseline	protected (P) vs. not protected (NP) at 3 months	CTA-276F8.1	ENSG00000276564	novel transcript	-0.275104	2.32069	1.60576	0.209581	0.999507
KSPZV1	1.8 x 10^6 PfSPZ	pre-immunization baseline	protected (P) vs. not protected (NP) at 3 months	IL15	ENSG00000164136	interleukin 15 [Source:HGNC Symbol;Acc:HGNC:5977]	-0.220904	3.65215	1.60538	0.209635	0.999507
KSPZV1	1.8 x 10^6 PfSPZ	pre-immunization baseline	protected (P) vs. not protected (NP) at 3 months	APEX1	ENSG00000100823	apurinic/apyrimidinic endodeoxyribonuclease 1 [Source:HGNC Symbol;Acc:HGNC:587]	0.0786178	5.94948	1.60522	0.209658	0.999507
KSPZV1	1.8 x 10^6 PfSPZ	pre-immunization baseline	protected (P) vs. not protected (NP) at 3 months	CDKN1B	ENSG00000111276	cyclin dependent kinase inhibitor 1B [Source:HGNC Symbol;Acc:HGNC:1785]	0.0711086	7.14576	1.6051	0.209675	0.999507
KSPZV1	1.8 x 10^6 PfSPZ	pre-immunization baseline	protected (P) vs. not protected (NP) at 3 months	RP11-166N17.3	ENSG00000226842	novel transcript, antisense to EPC1	0.190096	1.93881	1.60487	0.209707	0.999507
KSPZV1	1.8 x 10^6 PfSPZ	pre-immunization baseline	protected (P) vs. not protected (NP) at 3 months	TRGV2	ENSG00000233306	T cell receptor gamma variable 2 [Source:HGNC Symbol;Acc:HGNC:12287]	0.242157	3.07226	1.60453	0.209754	0.999507
KSPZV1	1.8 x 10^6 PfSPZ	pre-immunization baseline	protected (P) vs. not protected (NP) at 3 months	FZD4	ENSG00000174804	frizzled class receptor 4 [Source:HGNC Symbol;Acc:HGNC:4042]	-0.647821	0.237184	1.60443	0.20977	0.999507
KSPZV1	1.8 x 10^6 PfSPZ	pre-immunization baseline	protected (P) vs. not protected (NP) at 3 months	PRMT1	ENSG00000126457	protein arginine methyltransferase 1 [Source:HGNC Symbol;Acc:HGNC:5187]	0.127185	5.31331	1.60376	0.209862	0.999507
KSPZV1	1.8 x 10^6 PfSPZ	pre-immunization baseline	protected (P) vs. not protected (NP) at 3 months	MTA2	ENSG00000149480	metastasis associated 1 family member 2 [Source:HGNC Symbol;Acc:HGNC:7411]	0.123513	6.65359	1.60291	0.209981	0.999507
KSPZV1	1.8 x 10^6 PfSPZ	pre-immunization baseline	protected (P) vs. not protected (NP) at 3 months	RP11-712L6.5	ENSG00000255062	novel transcript, antisense to DCPS and TIRAP	0.198146	2.11638	1.6026	0.210025	0.999507
KSPZV1	1.8 x 10^6 PfSPZ	pre-immunization baseline	protected (P) vs. not protected (NP) at 3 months	RPL6	ENSG00000089009	ribosomal protein L6 [Source:HGNC Symbol;Acc:HGNC:10362]	0.128414	8.39597	1.60235	0.210061	0.999507
KSPZV1	1.8 x 10^6 PfSPZ	pre-immunization baseline	protected (P) vs. not protected (NP) at 3 months	PDIA3	ENSG00000167004	protein disulfide isomerase family A member 3 [Source:HGNC Symbol;Acc:HGNC:4606]	0.0989133	7.80647	1.60166	0.210157	0.999507
KSPZV1	1.8 x 10^6 PfSPZ	pre-immunization baseline	protected (P) vs. not protected (NP) at 3 months	RP11-426C22.4	ENSG00000259807	novel transcript	-0.325257	1.8872	1.60121	0.21022	0.999507
KSPZV1	1.8 x 10^6 PfSPZ	pre-immunization baseline	protected (P) vs. not protected (NP) at 3 months	FICD	ENSG00000198855	FIC domain protein adenylyltransferase [Source:HGNC Symbol;Acc:HGNC:18416]	-0.103717	4.29675	1.60094	0.210258	0.999507
KSPZV1	1.8 x 10^6 PfSPZ	pre-immunization baseline	protected (P) vs. not protected (NP) at 3 months	AP003068.12	ENSG00000255173	novel transcript	-0.384956	-0.133153	1.6003	0.210349	0.999507
KSPZV1	1.8 x 10^6 PfSPZ	pre-immunization baseline	protected (P) vs. not protected (NP) at 3 months	RASGRP4	ENSG00000171777	RAS guanyl releasing protein 4 [Source:HGNC Symbol;Acc:HGNC:18958]	-0.212987	5.15399	1.59998	0.210465	0.999507
KSPZV1	1.8 x 10^6 PfSPZ	pre-immunization baseline	protected (P) vs. not protected (NP) at 3 months	VPS37C	ENSG00000167987	VPS37C subunit of ESCRT-I [Source:HGNC Symbol;Acc:HGNC:26097]	-0.176741	3.52662	1.59861	0.210586	0.999507
KSPZV1	1.8 x 10^6 PfSPZ	pre-immunization baseline	protected (P) vs. not protected (NP) at 3 months	CCDC15	ENSG00000149548	coiled-coil domain containing 15 [Source:HGNC Symbol;Acc:HGNC:25798]	-0.194805	3.05393	1.59789	0.210688	0.999507
KSPZV1	1.8 x 10^6 PfSPZ	pre-immunization baseline	protected (P) vs. not protected (NP) at 3 months	LINC01006	ENSG00000182648	long intergenic non-protein coding RNA 1006 [Source:HGNC Symbol;Acc:HGNC:48971]	0.24417	2.62621	1.59777	0.210705	0.999507
KSPZV1	1.8 x 10^6 PfSPZ	pre-immunization baseline	protected (P) vs. not protected (NP) at 3 months	H2AZ2	ENSG00000105968	H2A.Z variant histone 2 [Source:HGNC Symbol;Acc:HGNC:20664]	0.0793154	6.68715	1.59724	0.210779	0.999507
KSPZV1	1.8 x 10^6 PfSPZ	pre-immunization baseline	protected (P) vs. not protected (NP) at 3 months	ACTR1B	ENSG00000115073	actin related protein 1B [Source:HGNC Symbol;Acc:HGNC:168]	0.0914253	5.23035	1.59699	0.210815	0.999507
KSPZV1	1.8 x 10^6 PfSPZ	pre-immunization baseline	protected (P) vs. not protected (NP) at 3 months	GDI2	ENSG00000057608	GDP dissociation inhibitor 2 [Source:HGNC Symbol;Acc:HGNC:4227]	0.0864955	8.44099	1.59622	0.210924	0.999507
KSPZV1	1.8 x 10^6 PfSPZ	pre-immunization baseline	protected (P) vs. not protected (NP) at 3 months	SPATA41	ENSG00000189419	spermatogenesis associated 41 [Source:HGNC Symbol;Acc:HGNC:48613]	-0.344662	0.274057	1.59581	0.210982	0.999507
KSPZV1	1.8 x 10^6 PfSPZ	pre-immunization baseline	protected (P) vs. not protected (NP) at 3 months	KCNRG	ENSG00000198553	potassium channel regulator [Source:HGNC Symbol;Acc:HGNC:18893]	-0.103087	4.9287	1.59579	0.210985	0.999507
KSPZV1	1.8 x 10^6 PfSPZ	pre-immunization baseline	protected (P) vs. not protected (NP) at 3 months	TMOD2	ENSG00000128872	tropomodulin 2 [Source:HGNC Symbol;Acc:HGNC:11872]	-0.116608	6.26883	1.59538	0.211043	0.999507
KSPZV1	1.8 x 10^6 PfSPZ	pre-immunization baseline	protected (P) vs. not protected (NP) at 3 months	SCCPDH	ENSG00000143653	saccharopine dehydrogenase (putative) [Source:HGNC Symbol;Acc:HGNC:24275]	0.208849	3.26517	1.59471	0.211138	0.999507
KSPZV1	1.8 x 10^6 PfSPZ	pre-immunization baseline	protected (P) vs. not protected (NP) at 3 months	YIPF5	ENSG00000145817	Yip1 domain family member 5 [Source:HGNC Symbol;Acc:HGNC:24877]	0.0853372	5.94436	1.59466	0.211144	0.999507
KSPZV1	1.8 x 10^6 PfSPZ	pre-immunization baseline	protected (P) vs. not protected (NP) at 3 months	RP11-103H7.5	ENSG00000254010		-0.280151	0.98128	1.59459	0.211154	0.999507
KSPZV1	1.8 x 10^6 PfSPZ	pre-immunization baseline	protected (P) vs. not protected (NP) at 3 months	XCL2	ENSG00000143185	X-C motif chemokine ligand 2 [Source:HGNC Symbol;Acc:HGNC:10646]	0.305253	1.71971	1.59416	0.211215	0.999507
KSPZV1	1.8 x 10^6 PfSPZ	pre-immunization baseline	protected (P) vs. not protected (NP) at 3 months	NCOA2	ENSG00000140396	nuclear receptor coactivator 2 [Source:HGNC Symbol;Acc:HGNC:7669]	-0.0866663	7.87114	1.59368	0.211282	0.999507
KSPZV1	1.8 x 10^6 PfSPZ	pre-immunization baseline	protected (P) vs. not protected (NP) at 3 months	LAG3	ENSG00000089692	lymphocyte activating 3 [Source:HGNC Symbol;Acc:HGNC:6476]	0.457167	2.71588	1.5929	0.211508	0.999507
KSPZV1	1.8 x 10^6 PfSPZ	pre-immunization baseline	protected (P) vs. not protected (NP) at 3 months	RHOT1	ENSG00000126858	ras homolog family member T1 [Source:HGNC Symbol;Acc:HGNC:21168]	-0.124523	6.16466	1.59102	0.21166	0.999507
KSPZV1	1.8 x 10^6 PfSPZ	pre-immunization baseline	protected (P) vs. not protected (NP) at 3 months	CEP192	ENSG00000101639	centrosomal protein 192 [Source:HGNC Symbol;Acc:HGNC:25515]	-0.0809365	7.0759	1.59095	0.21167	0.999507
KSPZV1	1.8 x 10^6 PfSPZ	pre-immunization baseline	protected (P) vs. not protected (NP) at 3 months	PIGZ	ENSG00000119227	phosphatidylinositol glycan anchor biosynthesis class Z [Source:HGNC Symbol;Acc:HGNC:30596]	-0.492805	0.793696	1.59019	0.211778	0.999507
KSPZV1	1.8 x 10^6 PfSPZ	pre-immunization baseline	protected (P) vs. not protected (NP) at 3 months	CELSR1	ENSG00000075275	cadherin EGF LAG seven-pass G-type receptor 1 [Source:HGNC Symbol;Acc:HGNC:1850]	-0.291866	3.67114	1.5904	0.211803	0.999507
KSPZV1	1.8 x 10^6 PfSPZ	pre-immunization baseline	protected (P) vs. not protected (NP) at 3 months	RPL17	ENSG00000265681	ribosomal protein L17 [Source:HGNC Symbol;Acc:HGNC:10307]	0.221526	7.62072	1.58964	0.212002	0.999507
KSPZV1	1.8 x 10^6 PfSPZ	pre-immunization baseline	protected (P) vs. not protected (NP) at 3 months	SLC26A2	ENSG00000155850	solute carrier family 26 member 2 [Source:HGNC Symbol;Acc:HGNC:10994]	0.0969931	5.62762	1.58852	0.212014	0.999507
KSPZV1	1.8 x 10^6 PfSPZ	pre-immunization baseline	protected (P) vs. not protected (NP) at 3 months	GPR161	ENSG00000143147	G protein-coupled receptor 161 [Source:HGNC Symbol;Acc:HGNC:23694]	-0.216635	2.17032	1.58791	0.212102	0.999507
KSPZV1	1.8 x 10^6 PfSPZ	pre-immunization baseline	protected (P) vs. not protected (NP) at 3 months	IKZF4	ENSG00000123411	IKAROS family zinc finger 4 [Source:HGNC Symbol;Acc:HGNC:13179]	0.244076	3.22569	1.58751	0.212159	0.999507
KSPZV1	1.8 x 10^6 PfSPZ	pre-immunization baseline	protected (P) vs. not protected (NP) at 3 months	CCDC9B	ENSG00000188549	coiled-coil domain containing 9B [Source:HGNC Symbol;Acc:HGNC:33488]	-0.439221	1.34458	1.58741	0.212173	0.999507
KSPZV1	1.8 x 10^6 PfSPZ	pre-immunization baseline	protected (P) vs. not protected (NP) at 3 months	PMPCB	ENSG00000105819	peptidase, mitochondrial processing subunit beta [Source:HGNC Symbol;Acc:HGNC:9119]	0.079157	6.7167	1.58721	0.212201	0.999507
KSPZV1	1.8 x 10^6 PfSPZ	pre-immunization baseline	protected (P) vs. not protected (NP) at 3 months	PTPN11	ENSG00000179295	protein tyrosine phosphatase non-receptor type 11 [Source:HGNC Symbol;Acc:HGNC:9644]	0.0813684	6.66252	1.58709	0.212219	0.999507
KSPZV1	1.8 x 10^6 PfSPZ	pre-immunization baseline	protected (P) vs. not protected (NP) at 3 months	MARVELD1	ENSG00000155254	MARVEL domain containing 1 [Source:HGNC Symbol;Acc:HGNC:28674]	-0.322884	1.99234	1.58674	0.212269	0.999507
KSPZV1	1.8 x 10^6 PfSPZ	pre-immunization baseline	protected (P) vs. not protected (NP) at 3 months	ST3GAL2	ENSG00000157350	ST3 beta-galactoside alpha-2,3-sialyltransferase 2 [Source:HGNC Symbol;Acc:HGNC:10863]	-0.0896517	6.68064	1.58667	0.212278	0.999507
KSPZV1	1.8 x 10^6 PfSPZ	pre-immunization baseline	protected (P) vs. not protected (NP) at 3 months	PHKB	ENSG00000102893	phosphorylase kinase regulatory subunit beta [Source:HGNC Symbol;Acc:HGNC:8927]	-0.0685222	7.25981	1.58567	0.21242	0.999507
KSPZV1	1.8 x 10^6 PfSPZ	pre-immunization baseline	protected (P) vs. not protected (NP) at 3 months	GALC	ENSG00000054983	galactosylceramidase [Source:HGNC Symbol;Acc:HGNC:4115]	0.107659	5.45524	1.58533	0.212469	0.999507
KSPZV1	1.8 x 10^6 PfSPZ	pre-immunization baseline	protected (P) vs. not protected (NP) at 3 months	ZNF486	ENSG00000256229	zinc finger protein 486 [Source:HGNC Symbol;Acc:HGNC:20807]	0.141365	4.80722	1.5853	0.212473	0.999507
KSPZV1	1.8 x 10^6 PfSPZ	pre-immunization baseline	protected (P) vs. not protected (NP) at 3 months	TBP	ENSG00000112592	TATA-box binding protein [Source:HGNC Symbol;Acc:HGNC:11588]	0.101897	4.81615	1.58501	0.212515	0.999507
KSPZV1	1.8 x 10^6 PfSPZ	pre-immunization baseline	protected (P) vs. not protected (NP) at 3 months	LRRC34	ENSG00000171757	leucine rich repeat containing 34 [Source:HGNC Symbol;Acc:HGNC:28408]	0.256283	3.12077	1.5844	0.212602	0.999507
KSPZV1	1.8 x 10^6 PfSPZ	pre-immunization baseline	protected (P) vs. not protected (NP) at 3 months	SUB1	ENSG00000113387	SUB1 regulator of transcription [Source:HGNC Symbol;Acc:HGNC:19985]	0.150684	8.51161	1.58401	0.212659	0.999507
KSPZV1	1.8 x 10^6 PfSPZ	pre-immunization baseline	protected (P) vs. not protected (NP) at 3 months	CLEC6A	ENSG00000205846	C-type lectin domain containing 6A [Source:HGNC Symbol;Acc:HGNC:14556]	0.526993	0.63241	1.58384	0.212681	0.999507
KSPZV1	1.8 x 10^6 PfSPZ	pre-immunization baseline	protected (P) vs. not protected (NP) at 3 months	CNTNAP1	ENSG00000108797	contactin associated protein 1 [Source:HGNC Symbol;Acc:HGNC:8011]	-0.19967	2.70166	1.58375	0.212694	0.999507
KSPZV1	1.8 x 10^6 PfSPZ	pre-immunization baseline	protected (P) vs. not protected (NP) at 3 months	KRT72	ENSG00000170486	keratin 72 [Source:HGNC Symbol;Acc:HGNC:28932]	-0.482619	0.7607	1.58339	0.212746	0.999507
KSPZV1	1.8 x 10^6 PfSPZ	pre-immunization baseline	protected (P) vs. not protected (NP) at 3 months	TLR1	ENSG00000174125	toll like receptor 1 [Source:HGNC Symbol;Acc:HGNC:11847]	-0.135054	7.77546	1.58318	0.212776	0.999507
KSPZV1	1.8 x 10^6 PfSPZ	pre-immunization baseline	protected (P) vs. not protected (NP) at 3 months	SLC17A9	ENSG00000101194	solute carrier family 17 member 9 [Source:HGNC Symbol;Acc:HGNC:16192]	-0.210594	3.48777	1.58305	0.212794	0.999507
KSPZV1	1.8 x 10^6 PfSPZ	pre-immunization baseline	protected (P) vs. not protected (NP) at 3 months	DNAJC2	ENSG00000105821	DnaJ heat shock protein family (Hsp40) member C2 [Source:HGNC Symbol;Acc:HGNC:13192]	0.0865414	5.84663	1.58287	0.21282	0.999507
KSPZV1	1.8 x 10^6 PfSPZ	pre-immunization baseline	protected (P) vs. not protected (NP) at 3 months	TULP3	ENSG00000078246	TUB like protein 3 [Source:HGNC Symbol;Acc:HGNC:12425]	0.133027	3.57554	1.58268	0.212848	0.999507
KSPZV1	1.8 x 10^6 PfSPZ	pre-immunization baseline	protected (P) vs. not protected (NP) at 3 months	CSAD	ENSG00000139631	cysteine sulfinic acid decarboxylase [Source:HGNC Symbol;Acc:HGNC:18966]	-0.133663	3.95984	1.58259	0.21286	0.999507
KSPZV1	1.8 x 10^6 PfSPZ	pre-immunization baseline	protected (P) vs. not protected (NP) at 3 months	KIAA1586	ENSG00000168116	KIAA1586 [Source:HGNC Symbol;Acc:HGNC:21360]	-0.20574	5.33407	1.58273	0.212906	0.999507
KSPZV1	1.8 x 10^6 PfSPZ	pre-immunization baseline	protected (P) vs. not protected (NP) at 3 months	BFSP1	ENSG00000125864	beaded filament structural protein 1 [Source:HGNC Symbol;Acc:HGNC:1040]	-0.624585	-0.152852	1.58218	0.212918	0.999507
KSPZV1	1.8 x 10^6 PfSPZ	pre-immunization baseline	protected (P) vs. not protected (NP) at 3 months	KDM2B	ENSG00000089094	lysine demethylase 2B [Source:HGNC Symbol;Acc:HGNC:13610]	0.0697299	6.26385	1.58212	0.212926	0.999507
KSPZV1	1.8 x 10^6 PfSPZ	pre-immunization baseline	protected (P) vs. not protected (NP) at 3 months	SLC45A4	ENSG00000022567	solute carrier family 45 member 4 [Source:HGNC Symbol;Acc:HGNC:29196]	-0.16304	5.1767	1.58204	0.212938	0.999507
KSPZV1	1.8 x 10^6 PfSPZ	pre-immunization baseline	protected (P) vs. not protected (NP) at 3 months	RP11-164J13.1	ENSG00000258461	novel transcript	-0.189611	4.06909	1.58197	0.212949	0.999507
KSPZV1	1.8 x 10^6 PfSPZ	pre-immunization baseline	protected (P) vs. not protected (NP) at 3 months	NPIPB11	ENSG00000254206	nuclear pore complex interacting protein family member B11 [Source:HGNC Symbol;Acc:HGNC:37453]	0.215704	3.19593	1.58197	0.212949	0.999507
KSPZV1	1.8 x 10^6 PfSPZ	pre-immunization baseline	protected (P) vs. not protected (NP) at 3 months	RP3-508I15.9	ENSG00000228274	novel transcript, antisense to CBY1	-0.189636	2.15242	1.5818	0.212973	0.999507
KSPZV1	1.8 x 10^6 PfSPZ	pre-immunization baseline	protected (P) vs. not protected (NP) at 3 months	RP11-44F14.10	ENSG00000280027	novel transcript	-0.326582	2.43158	1.58039	0.213174	0.999507
KSPZV1	1.8 x 10^6 PfSPZ	pre-immunization baseline	protected (P) vs. not protected (NP) at 3 months	CHKB-DT	ENSG00000205559	CHKB divergent transcript [Source:HGNC Symbol;Acc:HGNC:40146]	-0.337835	0.38821	1.58019	0.213203	0.999507
KSPZV1	1.8 x 10^6 PfSPZ	pre-immunization baseline	protected (P) vs. not protected (NP) at 3 months	REEP6	ENSG00000115255	receptor accessory protein 6 [Source:HGNC Symbol;Acc:HGNC:30078]	-0.44606	0.837642	1.58017	0.213206	0.999507
KSPZV1	1.8 x 10^6 PfSPZ	pre-immunization baseline	protected (P) vs. not protected (NP) at 3 months	LINC02449	ENSG00000215241	long intergenic non-protein coding RNA 2449 [Source:HGNC Symbol;Acc:HGNC:53381]	-0.425522	0.543044	1.57984	0.213253	0.999507
KSPZV1	1.8 x 10^6 PfSPZ	pre-immunization baseline	protected (P) vs. not protected (NP) at 3 months	TOMM6	ENSG00000214736	translocase of outer mitochondrial membrane 6 [Source:HGNC Symbol;Acc:HGNC:34528]	0.126503	5.68547	1.57896	0.21338	0.999507
KSPZV1	1.8 x 10^6 PfSPZ	pre-immunization baseline	protected (P) vs. not protected (NP) at 3 months	VPS29	ENSG00000111237	VPS29 retromer complex component [Source:HGNC Symbol;Acc:HGNC:14340]	0.104883	6.34821	1.57862	0.213428	0.999507
KSPZV1	1.8 x 10^6 PfSPZ	pre-immunization baseline	protected (P) vs. not protected (NP) at 3 months	PRSS50	ENSG00000206549	novel protein identical to PRSS50	-0.546879	0.321513	1.57853	0.21344	0.999507
KSPZV1	1.8 x 10^6 PfSPZ	pre-immunization baseline	protected (P) vs. not protected (NP) at 3 months	SLC18B1	ENSG00000146409	solute carrier family 18 member B1 [Source:HGNC Symbol;Acc:HGNC:21573]	-0.153027	4.42707	1.57776	0.213551	0.999507
KSPZV1	1.8 x 10^6 PfSPZ	pre-immunization baseline	protected (P) vs. not protected (NP) at 3 months	CYCS	ENSG00000172115	cytochrome c, somatic [Source:HGNC Symbol;Acc:HGNC:19986]	0.148998	6.24532	1.57728	0.213622	0.999507
KSPZV1	1.8 x 10^6 PfSPZ	pre-immunization baseline	protected (P) vs. not protected (NP) at 3 months	RP11-214K3.23	ENSG00000270130	novel transcript, sense intronic to CCDC92	0.250152	1.79636	1.57572	0.213844	0.999507
KSPZV1	1.8 x 10^6 PfSPZ	pre-immunization baseline	protected (P) vs. not protected (NP) at 3 months	PROCA1	ENSG00000167525	protein interacting with cyclin A1 [Source:HGNC Symbol;Acc:HGNC:28600]	-0.228756	2.76471	1.57473	0.213985	0.999507
KSPZV1	1.8 x 10^6 PfSPZ	pre-immunization baseline	protected (P) vs. not protected (NP) at 3 months	KCNJ9	ENSG00000162728	potassium inwardly rectifying channel subfamily J member 9 [Source:HGNC Symbol;Acc:HGNC:6270]	-0.340602	1.36588	1.5744	0.214033	0.999507
KSPZV1	1.8 x 10^6 PfSPZ	pre-immunization baseline	protected (P) vs. not protected (NP) at 3 months	EPSTI1	ENSG00000133106	epithelial stromal interaction 1 [Source:HGNC Symbol;Acc:HGNC:16465]	-0.223246	7.77031	1.5752	0.214076	0.999507
KSPZV1	1.8 x 10^6 PfSPZ	pre-immunization baseline	protected (P) vs. not protected (NP) at 3 months	SH2D1B	ENSG00000198574	SH2 domain containing 1B [Source:HGNC Symbol;Acc:HGNC:30416]	0.316034	4.64521	1.57512	0.214112	0.999507
KSPZV1	1.8 x 10^6 PfSPZ	pre-immunization baseline	protected (P) vs. not protected (NP) at 3 months	HDAC6	ENSG00000094631	histone deacetylase 6 [Source:HGNC Symbol;Acc:HGNC:14064]	-0.130925	4.58653	1.57366	0.21414	0.999507
KSPZV1	1.8 x 10^6 PfSPZ	pre-immunization baseline	protected (P) vs. not protected (NP) at 3 months	RP3-467K16.4	ENSG00000228140	novel transcript	-0.506039	0.683079	1.57358	0.214152	0.999507
KSPZV1	1.8 x 10^6 PfSPZ	pre-immunization baseline	protected (P) vs. not protected (NP) at 3 months	PAFAH2	ENSG00000158006	platelet activating factor acetylhydrolase 2 [Source:HGNC Symbol;Acc:HGNC:8579]	0.105378	4.6091	1.57316	0.214213	0.999507
KSPZV1	1.8 x 10^6 PfSPZ	pre-immunization baseline	protected (P) vs. not protected (NP) at 3 months	NUP62CL	ENSG00000198088	nucleoporin 62 C-terminal like [Source:HGNC Symbol;Acc:HGNC:25960]	-0.427669	0.556912	1.57302	0.214232	0.999507
KSPZV1	1.8 x 10^6 PfSPZ	pre-immunization baseline	protected (P) vs. not protected (NP) at 3 months	RP11-195F19.5	ENSG00000187186	novel protein	-0.471583	0.519256	1.57298	0.214238	0.999507
KSPZV1	1.8 x 10^6 PfSPZ	pre-immunization baseline	protected (P) vs. not protected (NP) at 3 months	RP11-556I13.2	ENSG00000268170	novel transcript, antisense to TAS2R40	-0.544926	0.506158	1.57261	0.214291	0.999507
KSPZV1	1.8 x 10^6 PfSPZ	pre-immunization baseline	protected (P) vs. not protected (NP) at 3 months	QPCTL	ENSG00000011478	glutaminyl-peptide cyclotransferase like [Source:HGNC Symbol;Acc:HGNC:25952]	-0.296053	1.55076	1.57193	0.21439	0.999507
KSPZV1	1.8 x 10^6 PfSPZ	pre-immunization baseline	protected (P) vs. not protected (NP) at 3 months	RP11-318K15.2	ENSG00000254325	novel transcript	-0.187421	3.47787	1.5719	0.214393	0.999507
KSPZV1	1.8 x 10^6 PfSPZ	pre-immunization baseline	protected (P) vs. not protected (NP) at 3 months	CTD-2538G9.5	ENSG00000268743	novel transcript, sense intronic SIN3B	0.297502	0.862479	1.57187	0.214398	0.999507
KSPZV1	1.8 x 10^6 PfSPZ	pre-immunization baseline	protected (P) vs. not protected (NP) at 3 months	PLEKHA7	ENSG00000166689	pleckstrin homology domain containing A7 [Source:HGNC Symbol;Acc:HGNC:27049]	-0.371079	1.95566	1.57182	0.214404	0.999507
KSPZV1	1.8 x 10^6 PfSPZ	pre-immunization baseline	protected (P) vs. not protected (NP) at 3 months	RP11-876N24.4	ENSG00000262222		0.157545	3.33367	1.57176	0.214413	0.999507
KSPZV1	1.8 x 10^6 PfSPZ	pre-immunization baseline	protected (P) vs. not protected (NP) at 3 months	ARHGEF17	ENSG00000110237	Rho guanine nucleotide exchange factor 17 [Source:HGNC Symbol;Acc:HGNC:21726]	-0.994736	0.864999	1.57273	0.214428	0.999507
KSPZV1	1.8 x 10^6 PfSPZ	pre-immunization baseline	protected (P) vs. not protected (NP) at 3 months	NKAPD1	ENSG00000150776	NKAP domain containing 1 [Source:HGNC Symbol;Acc:HGNC:25569]	0.100861	6.07103	1.57063	0.214577	0.999507
KSPZV1	1.8 x 10^6 PfSPZ	pre-immunization baseline	protected (P) vs. not protected (NP) at 3 months	GRIK5	ENSG00000105737	glutamate ionotropic receptor kainate type subunit 5 [Source:HGNC Symbol;Acc:HGNC:4583]	-0.590238	0.769589	1.57019	0.214651	0.999507
KSPZV1	1.8 x 10^6 PfSPZ	pre-immunization baseline	protected (P) vs. not protected (NP) at 3 months	TMEM126B	ENSG00000171204	transmembrane protein 126B [Source:HGNC Symbol;Acc:HGNC:30883]	0.134075	4.34923	1.57003	0.214663	0.999507
KSPZV1	1.8 x 10^6 PfSPZ	pre-immunization baseline	protected (P) vs. not protected (NP) at 3 months	SMIM19	ENSG00000176209	small integral membrane protein 19 [Source:HGNC Symbol;Acc:HGNC:25166]	0.180971	3.96919	1.56998	0.214671	0.999507
KSPZV1	1.8 x 10^6 PfSPZ	pre-immunization baseline	protected (P) vs. not protected (NP) at 3 months	TTC39B	ENSG00000155158	tetratricopeptide repeat domain 39B [Source:HGNC Symbol;Acc:HGNC:23704]	-0.0986671	6.45141	1.56986	0.214688	0.999507
KSPZV1	1.8 x 10^6 PfSPZ	pre-immunization baseline	protected (P) vs. not protected (NP) at 3 months	AC007365.3	ENSG00000226756	novel transcript	0.252792	0.541943	1.56963	0.214721	0.999507
KSPZV1	1.8 x 10^6 PfSPZ	pre-immunization baseline	protected (P) vs. not protected (NP) at 3 months	GPATCH11	ENSG00000152133	G-patch domain containing 11 [Source:HGNC Symbol;Acc:HGNC:26768]	0.109098	5.36846	1.56872	0.214852	0.999507
KSPZV1	1.8 x 10^6 PfSPZ	pre-immunization baseline	protected (P) vs. not protected (NP) at 3 months	SLCO5A1	ENSG00000137571	solute carrier organic anion transporter family member 5A1 [Source:HGNC Symbol;Acc:HGNC:19046]	-0.425658	0.802176	1.5686	0.21487	0.999507
KSPZV1	1.8 x 10^6 PfSPZ	pre-immunization baseline	protected (P) vs. not protected (NP) at 3 months	VAT1	ENSG00000108828	vesicle amine transport 1 [Source:HGNC Symbol;Acc:HGNC:16919]	0.120037	4.92286	1.56844	0.214893	0.999507
KSPZV1	1.8 x 10^6 PfSPZ	pre-immunization baseline	protected (P) vs. not protected (NP) at 3 months	AC079742.4	ENSG00000232581	novel transcript	0.186601	2.09956	1.56804	0.21495	0.999507
KSPZV1	1.8 x 10^6 PfSPZ	pre-immunization baseline	protected (P) vs. not protected (NP) at 3 months	SPTBN5	ENSG00000137877	spectrin beta, non-erythrocytic 5 [Source:HGNC Symbol;Acc:HGNC:15680]	-0.589857	1.43929	1.56846	0.214953	0.999507
KSPZV1	1.8 x 10^6 PfSPZ	pre-immunization baseline	protected (P) vs. not protected (NP) at 3 months	CTD-2530N21.4	ENSG00000254064	novel transcript	0.432447	-0.371268	1.56801	0.214954	0.999507
KSPZV1	1.8 x 10^6 PfSPZ	pre-immunization baseline	protected (P) vs. not protected (NP) at 3 months	JOSD1	ENSG00000100221	Josephin domain containing 1 [Source:HGNC Symbol;Acc:HGNC:28953]	0.0926063	5.2895	1.56786	0.214976	0.999507
KSPZV1	1.8 x 10^6 PfSPZ	pre-immunization baseline	protected (P) vs. not protected (NP) at 3 months	ZNF717	ENSG00000227124	zinc finger protein 717 [Source:HGNC Symbol;Acc:HGNC:29448]	-0.13719	4.65815	1.56731	0.215056	0.999507
KSPZV1	1.8 x 10^6 PfSPZ	pre-immunization baseline	protected (P) vs. not protected (NP) at 3 months	RP11-485O10.3	ENSG00000259700	novel transcript, antisense to CEP152	-0.406624	-0.0819413	1.56729	0.215059	0.999507
KSPZV1	1.8 x 10^6 PfSPZ	pre-immunization baseline	protected (P) vs. not protected (NP) at 3 months	VAMP5	ENSG00000168899	vesicle associated membrane protein 5 [Source:HGNC Symbol;Acc:HGNC:12646]	0.203205	3.61526	1.56711	0.215085	0.999507
KSPZV1	1.8 x 10^6 PfSPZ	pre-immunization baseline	protected (P) vs. not protected (NP) at 3 months	RP11-356C4.5	ENSG00000261172	novel transcript	-0.423866	1.14252	1.56705	0.215094	0.999507
KSPZV1	1.8 x 10^6 PfSPZ	pre-immunization baseline	protected (P) vs. not protected (NP) at 3 months	CLEC4E	ENSG00000166523	C-type lectin domain family 4 member E [Source:HGNC Symbol;Acc:HGNC:14555]	-0.23624	4.02973	1.56627	0.215223	0.999507
KSPZV1	1.8 x 10^6 PfSPZ	pre-immunization baseline	protected (P) vs. not protected (NP) at 3 months	PSMB11	ENSG00000222028	proteasome subunit beta 11 [Source:HGNC Symbol;Acc:HGNC:31963]	-0.551635	0.35499	1.56578	0.215277	0.999507
KSPZV1	1.8 x 10^6 PfSPZ	pre-immunization baseline	protected (P) vs. not protected (NP) at 3 months	SLC35A1	ENSG00000164414	solute carrier family 35 member A1 [Source:HGNC Symbol;Acc:HGNC:11021]	0.0944705	5.40712	1.56576	0.21528	0.999507
KSPZV1	1.8 x 10^6 PfSPZ	pre-immunization baseline	protected (P) vs. not protected (NP) at 3 months	TERF2IP	ENSG00000166848	TERF2 interacting protein [Source:HGNC Symbol;Acc:HGNC:19246]	-0.306697	6.86518	1.56509	0.215629	0.999507
KSPZV1	1.8 x 10^6 PfSPZ	pre-immunization baseline	protected (P) vs. not protected (NP) at 3 months	HABP4	ENSG00000130956	hyaluronan binding protein 4 [Source:HGNC Symbol;Acc:HGNC:17062]	0.285313	1.9296	1.56328	0.215639	0.999507
KSPZV1	1.8 x 10^6 PfSPZ	pre-immunization baseline	protected (P) vs. not protected (NP) at 3 months	TGFB1I1	ENSG00000140682	transforming growth factor beta 1 induced transcript 1 [Source:HGNC Symbol;Acc:HGNC:11767]	-0.436847	1.54646	1.56295	0.215687	0.999507
KSPZV1	1.8 x 10^6 PfSPZ	pre-immunization baseline	protected (P) vs. not protected (NP) at 3 months	TCEAL1	ENSG00000172465	transcription elongation factor A like 1 [Source:HGNC Symbol;Acc:HGNC:11616]	-0.202086	2.22546	1.56178	0.215857	0.999507
KSPZV1	1.8 x 10^6 PfSPZ	pre-immunization baseline	protected (P) vs. not protected (NP) at 3 months	TMEM37	ENSG00000171227	transmembrane protein 37 [Source:HGNC Symbol;Acc:HGNC:18216]	-0.667558	0.105636	1.5603	0.216085	0.999507
KSPZV1	1.8 x 10^6 PfSPZ	pre-immunization baseline	protected (P) vs. not protected (NP) at 3 months	TMEM35B	ENSG00000243749	transmembrane protein 35B [Source:HGNC Symbol;Acc:HGNC:40021]	0.127593	4.19796	1.56021	0.216085	0.999507
KSPZV1	1.8 x 10^6 PfSPZ	pre-immunization baseline	protected (P) vs. not protected (NP) at 3 months	THOC1-DT	ENSG00000263884	THOC1 divergent transcript [Source:HGNC Symbol;Acc:HGNC:55334]	-0.246134	2.20817	1.55975	0.216153	0.999507
KSPZV1	1.8 x 10^6 PfSPZ	pre-immunization baseline	protected (P) vs. not protected (NP) at 3 months	AP003068.23	ENSG00000254614	novel transcript, antisense to CAPN1	-0.213877	3.6082	1.55919	0.216234	0.999507
KSPZV1	1.8 x 10^6 PfSPZ	pre-immunization baseline	protected (P) vs. not protected (NP) at 3 months	HECW2-AS1	ENSG00000229056	HECW2 antisense RNA 1 [Source:HGNC Symbol;Acc:HGNC:54062]	-0.269711	3.41275	1.5592	0.216244	0.999507
KSPZV1	1.8 x 10^6 PfSPZ	pre-immunization baseline	protected (P) vs. not protected (NP) at 3 months	RP11-631N16.4	ENSG00000275180	novel transcript	0.246036	1.95137	1.55846	0.216341	0.999507
KSPZV1	1.8 x 10^6 PfSPZ	pre-immunization baseline	protected (P) vs. not protected (NP) at 3 months	LRRC42	ENSG00000116212	leucine rich repeat containing 42 [Source:HGNC Symbol;Acc:HGNC:28792]	0.198085	1.93727	1.55839	0.216351	0.999507
KSPZV1	1.8 x 10^6 PfSPZ	pre-immunization baseline	protected (P) vs. not protected (NP) at 3 months	CNTROB	ENSG00000170037	centrobin, centriole duplication and spindle assembly protein [Source:HGNC Symbol;Acc:HGNC:29616]	0.194295	3.27395	1.55792	0.216419	0.999507
KSPZV1	1.8 x 10^6 PfSPZ	pre-immunization baseline	protected (P) vs. not protected (NP) at 3 months	TINF2	ENSG00000092330	TERF1 interacting nuclear factor 2 [Source:HGNC Symbol;Acc:HGNC:11824]	0.0667599	6.3808	1.5578	0.216437	0.999507
KSPZV1	1.8 x 10^6 PfSPZ	pre-immunization baseline	protected (P) vs. not protected (NP) at 3 months	RP11-265D17.2	ENSG00000254680	novel transcript	-0.518126	2.81641	1.55844	0.21652	0.999507
KSPZV1	1.8 x 10^6 PfSPZ	pre-immunization baseline	protected (P) vs. not protected (NP) at 3 months	RP11-297C4.1	ENSG00000261332	novel transcript, antisense to ITGAL	0.148905	3.86383	1.55707	0.216543	0.999507
KSPZV1	1.8 x 10^6 PfSPZ	pre-immunization baseline	protected (P) vs. not protected (NP) at 3 months	CTD-3065B20.2	ENSG00000259212	novel transcript, antisense to CRTC3	-0.202533	1.66988	1.55666	0.216603	0.999507
KSPZV1	1.8 x 10^6 PfSPZ	pre-immunization baseline	protected (P) vs. not protected (NP) at 3 months	BCAT2	ENSG00000105552	branched chain amino acid transaminase 2 [Source:HGNC Symbol;Acc:HGNC:977]	-0.184916	3.31092	1.55642	0.216638	0.999507
KSPZV1	1.8 x 10^6 PfSPZ	pre-immunization baseline	protected (P) vs. not protected (NP) at 3 months	RBP7	ENSG00000162444	retinol binding protein 7 [Source:HGNC Symbol;Acc:HGNC:30316]	0.32884	1.32474	1.55618	0.216673	0.999507
KSPZV1	1.8 x 10^6 PfSPZ	pre-immunization baseline	protected (P) vs. not protected (NP) at 3 months	MMRN1	ENSG00000138722	multimerin 1 [Source:HGNC Symbol;Acc:HGNC:7178]	-0.341193	3.06318	1.55528	0.216854	0.999507
KSPZV1	1.8 x 10^6 PfSPZ	pre-immunization baseline	protected (P) vs. not protected (NP) at 3 months	GSE1	ENSG00000131149	Gse1 coiled-coil protein [Source:HGNC Symbol;Acc:HGNC:28979]	-0.25117	7.74544	1.55626	0.216855	0.999507
KSPZV1	1.8 x 10^6 PfSPZ	pre-immunization baseline	protected (P) vs. not protected (NP) at 3 months	TENT4A	ENSG00000112941	terminal nucleotidyltransferase 4A [Source:HGNC Symbol;Acc:HGNC:16705]	-0.0657667	5.43345	1.55432	0.216944	0.999507
KSPZV1	1.8 x 10^6 PfSPZ	pre-immunization baseline	protected (P) vs. not protected (NP) at 3 months	RGS13	ENSG00000127074	regulator of G protein signaling 13 [Source:HGNC Symbol;Acc:HGNC:9995]	-0.706711	0.465324	1.55452	0.216974	0.999507
KSPZV1	1.8 x 10^6 PfSPZ	pre-immunization baseline	protected (P) vs. not protected (NP) at 3 months	PDHB	ENSG00000168291	pyruvate dehydrogenase E1 subunit beta [Source:HGNC Symbol;Acc:HGNC:8808]	0.117236	4.95428	1.55312	0.217119	0.999507
KSPZV1	1.8 x 10^6 PfSPZ	pre-immunization baseline	protected (P) vs. not protected (NP) at 3 months	VANGL2	ENSG00000162738	VANGL planar cell polarity protein 2 [Source:HGNC Symbol;Acc:HGNC:15511]	-0.491828	0.465582	1.55236	0.217231	0.999507
KSPZV1	1.8 x 10^6 PfSPZ	pre-immunization baseline	protected (P) vs. not protected (NP) at 3 months	FAM160B2	ENSG00000158863	family with sequence similarity 160 member B2 [Source:HGNC Symbol;Acc:HGNC:16492]	-0.120127	4.73573	1.5523	0.21724	0.999507
KSPZV1	1.8 x 10^6 PfSPZ	pre-immunization baseline	protected (P) vs. not protected (NP) at 3 months	RP11-197N18.8	ENSG00000280381	novel transcript	-0.231548	2.57226	1.55184	0.217307	0.999507
KSPZV1	1.8 x 10^6 PfSPZ	pre-immunization baseline	protected (P) vs. not protected (NP) at 3 months	TVP23A	ENSG00000166676	trans-golgi network vesicle protein 23 homolog A [Source:HGNC Symbol;Acc:HGNC:20398]	0.105898	3.22097	1.55132	0.217383	0.999507
KSPZV1	1.8 x 10^6 PfSPZ	pre-immunization baseline	protected (P) vs. not protected (NP) at 3 months	RABGAP1L	ENSG00000152061	RAB GTPase activating protein 1 like [Source:HGNC Symbol;Acc:HGNC:24663]	-0.075981	7.99968	1.55073	0.217469	0.999507
KSPZV1	1.8 x 10^6 PfSPZ	pre-immunization baseline	protected (P) vs. not protected (NP) at 3 months	KDM4B	ENSG00000127663	lysine demethylase 4B [Source:HGNC Symbol;Acc:HGNC:29136]	-0.102434	6.65109	1.54957	0.21764	0.999507
KSPZV1	1.8 x 10^6 PfSPZ	pre-immunization baseline	protected (P) vs. not protected (NP) at 3 months	ARHGAP32	ENSG00000134909	Rho GTPase activating protein 32 [Source:HGNC Symbol;Acc:HGNC:17399]	-0.126425	5.70014	1.54925	0.217687	0.999507
KSPZV1	1.8 x 10^6 PfSPZ	pre-immunization baseline	protected (P) vs. not protected (NP) at 3 months	CDCA2	ENSG00000184661	cell division cycle associated 2 [Source:HGNC Symbol;Acc:HGNC:14623]	0.396264	2.45921	1.54943	0.217694	0.999507
KSPZV1	1.8 x 10^6 PfSPZ	pre-immunization baseline	protected (P) vs. not protected (NP) at 3 months	EOMES	ENSG00000163508	eomesodermin [Source:HGNC Symbol;Acc:HGNC:3372]	0.223103	4.94825	1.54909	0.217779	0.999507
KSPZV1	1.8 x 10^6 PfSPZ	pre-immunization baseline	protected (P) vs. not protected (NP) at 3 months	KPNA1	ENSG00000114030	karyopherin subunit alpha 1 [Source:HGNC Symbol;Acc:HGNC:6394]	-0.0967154	7.47822	1.54844	0.217806	0.999507
KSPZV1	1.8 x 10^6 PfSPZ	pre-immunization baseline	protected (P) vs. not protected (NP) at 3 months	ATP7A	ENSG00000165240	ATPase copper transporting alpha [Source:HGNC Symbol;Acc:HGNC:869]	-0.112012	5.852	1.54818	0.217844	0.999507
KSPZV1	1.8 x 10^6 PfSPZ	pre-immunization baseline	protected (P) vs. not protected (NP) at 3 months	PLCD4	ENSG00000115556	phospholipase C delta 4 [Source:HGNC Symbol;Acc:HGNC:9062]	-0.182981	2.49942	1.54766	0.21792	0.999507
KSPZV1	1.8 x 10^6 PfSPZ	pre-immunization baseline	protected (P) vs. not protected (NP) at 3 months	ACYP1	ENSG00000119640	acylphosphatase 1 [Source:HGNC Symbol;Acc:HGNC:179]	0.193811	3.06966	1.54758	0.217932	0.999507
KSPZV1	1.8 x 10^6 PfSPZ	pre-immunization baseline	protected (P) vs. not protected (NP) at 3 months	TRMT2B	ENSG00000188917	tRNA methyltransferase 2 homolog B [Source:HGNC Symbol;Acc:HGNC:25748]	0.0928406	5.17105	1.5475	0.217943	0.999507
KSPZV1	1.8 x 10^6 PfSPZ	pre-immunization baseline	protected (P) vs. not protected (NP) at 3 months	NUDT3	ENSG00000272325	nudix hydrolase 3 [Source:HGNC Symbol;Acc:HGNC:8050]	0.0716419	7.75567	1.54699	0.218019	0.999507
KSPZV1	1.8 x 10^6 PfSPZ	pre-immunization baseline	protected (P) vs. not protected (NP) at 3 months	CTC-398G3.6	ENSG00000267477	novel protein	-0.391642	1.00154	1.54647	0.218095	0.999507
KSPZV1	1.8 x 10^6 PfSPZ	pre-immunization baseline	protected (P) vs. not protected (NP) at 3 months	CCDC93	ENSG00000125633	coiled-coil domain containing 93 [Source:HGNC Symbol;Acc:HGNC:25611]	0.0745831	6.03281	1.54647	0.218096	0.999507
KSPZV1	1.8 x 10^6 PfSPZ	pre-immunization baseline	protected (P) vs. not protected (NP) at 3 months	PEX13	ENSG00000162928	peroxisomal biogenesis factor 13 [Source:HGNC Symbol;Acc:HGNC:8855]	0.0854464	5.17298	1.54547	0.218242	0.999507
KSPZV1	1.8 x 10^6 PfSPZ	pre-immunization baseline	protected (P) vs. not protected (NP) at 3 months	CTC-429P9.4	ENSG00000268790	novel protein	0.0912586	3.90769	1.54527	0.218272	0.999507
KSPZV1	1.8 x 10^6 PfSPZ	pre-immunization baseline	protected (P) vs. not protected (NP) at 3 months	AC005037.3	ENSG00000183308	novel transcript	-0.128946	3.42485	1.54495	0.218319	0.999507
KSPZV1	1.8 x 10^6 PfSPZ	pre-immunization baseline	protected (P) vs. not protected (NP) at 3 months	SLC9A3R1	ENSG00000109062	SLC9A3 regulator 1 [Source:HGNC Symbol;Acc:HGNC:11075]	0.117803	7.42901	1.5447	0.218356	0.999507
KSPZV1	1.8 x 10^6 PfSPZ	pre-immunization baseline	protected (P) vs. not protected (NP) at 3 months	PRKAR1B	ENSG00000188191	protein kinase cAMP-dependent type I regulatory subunit beta [Source:HGNC Symbol;Acc:HGNC:9390]	-0.176014	3.87145	1.54348	0.218536	0.999507
KSPZV1	1.8 x 10^6 PfSPZ	pre-immunization baseline	protected (P) vs. not protected (NP) at 3 months	RP11-159D12.5	ENSG00000266086	novel transcript	0.113958	4.18505	1.54341	0.218546	0.999507
KSPZV1	1.8 x 10^6 PfSPZ	pre-immunization baseline	protected (P) vs. not protected (NP) at 3 months	COTL1	ENSG00000103187	coactosin like F-actin binding protein 1 [Source:HGNC Symbol;Acc:HGNC:18304]	0.115499	8.9014	1.54338	0.218551	0.999507
KSPZV1	1.8 x 10^6 PfSPZ	pre-immunization baseline	protected (P) vs. not protected (NP) at 3 months	CIAO1	ENSG00000144021	cytosolic iron-sulfur assembly component 1 [Source:HGNC Symbol;Acc:HGNC:14280]	0.0875705	6.05244	1.54234	0.218704	0.999507
KSPZV1	1.8 x 10^6 PfSPZ	pre-immunization baseline	protected (P) vs. not protected (NP) at 3 months	JAML	ENSG00000160593	junction adhesion molecule like [Source:HGNC Symbol;Acc:HGNC:19084]	-0.148027	7.78508	1.54211	0.218741	0.999507
KSPZV1	1.8 x 10^6 PfSPZ	pre-immunization baseline	protected (P) vs. not protected (NP) at 3 months	B3GNTL1	ENSG00000175711	UDP-GlcNAc:betaGal beta-1,3-N-acetylglucosaminyltransferase like 1 [Source:HGNC Symbol;Acc:HGNC:21727]	-0.343271	1.83851	1.54182	0.218781	0.999507
KSPZV1	1.8 x 10^6 PfSPZ	pre-immunization baseline	protected (P) vs. not protected (NP) at 3 months	TFG	ENSG00000114354	trafficking from ER to golgi regulator [Source:HGNC Symbol;Acc:HGNC:11758]	0.0678003	5.97351	1.5411	0.218886	0.999507
KSPZV1	1.8 x 10^6 PfSPZ	pre-immunization baseline	protected (P) vs. not protected (NP) at 3 months	TREX1	ENSG00000213689	three prime repair exonuclease 1 [Source:HGNC Symbol;Acc:HGNC:12269]	-0.160947	4.33042	1.54024	0.219014	0.999507
KSPZV1	1.8 x 10^6 PfSPZ	pre-immunization baseline	protected (P) vs. not protected (NP) at 3 months	NFAT5	ENSG00000102908	nuclear factor of activated T cells 5 [Source:HGNC Symbol;Acc:HGNC:7774]	-0.0642654	8.25686	1.54016	0.219026	0.999507
KSPZV1	1.8 x 10^6 PfSPZ	pre-immunization baseline	protected (P) vs. not protected (NP) at 3 months	RP11-253A20.1	ENSG00000238140	novel transcript	-0.334751	0.753251	1.54009	0.219036	0.999507
KSPZV1	1.8 x 10^6 PfSPZ	pre-immunization baseline	protected (P) vs. not protected (NP) at 3 months	LGALS2	ENSG00000100079	galectin 2 [Source:HGNC Symbol;Acc:HGNC:6562]	0.337644	2.67467	1.53974	0.219101	0.999507
KSPZV1	1.8 x 10^6 PfSPZ	pre-immunization baseline	protected (P) vs. not protected (NP) at 3 months	CTA-989H11.1	ENSG00000273366		-0.46258	-0.25789	1.53948	0.219126	0.999507
KSPZV1	1.8 x 10^6 PfSPZ	pre-immunization baseline	protected (P) vs. not protected (NP) at 3 months	PCDHGA10	ENSG00000253846	protocadherin gamma subfamily A, 10 [Source:HGNC Symbol;Acc:HGNC:8697]	-0.37861	1.23671	1.53874	0.219236	0.999507
KSPZV1	1.8 x 10^6 PfSPZ	pre-immunization baseline	protected (P) vs. not protected (NP) at 3 months	RSAD1	ENSG00000136444	radical S-adenosyl methionine domain containing 1 [Source:HGNC Symbol;Acc:HGNC:25634]	0.0929111	3.89786	1.53775	0.219383	0.999507
KSPZV1	1.8 x 10^6 PfSPZ	pre-immunization baseline	protected (P) vs. not protected (NP) at 3 months	LAMB1	ENSG00000091136	laminin subunit beta 1 [Source:HGNC Symbol;Acc:HGNC:6486]	-0.133501	2.98915	1.53738	0.219438	0.999507
KSPZV1	1.8 x 10^6 PfSPZ	pre-immunization baseline	protected (P) vs. not protected (NP) at 3 months	RP11-109A6.3	ENSG00000227374	novel transcript	-0.43987	-0.068514	1.53719	0.219466	0.999507
KSPZV1	1.8 x 10^6 PfSPZ	pre-immunization baseline	protected (P) vs. not protected (NP) at 3 months	TNFAIP3	ENSG00000118503	TNF alpha induced protein 3 [Source:HGNC Symbol;Acc:HGNC:11896]	0.0734088	6.88777	1.53715	0.219471	0.999507
KSPZV1	1.8 x 10^6 PfSPZ	pre-immunization baseline	protected (P) vs. not protected (NP) at 3 months	VEZT	ENSG00000028203	vezatin, adherens junctions transmembrane protein [Source:HGNC Symbol;Acc:HGNC:18258]	0.0788262	6.11912	1.53715	0.219471	0.999507
KSPZV1	1.8 x 10^6 PfSPZ	pre-immunization baseline	protected (P) vs. not protected (NP) at 3 months	UCK2	ENSG00000143179	uridine-cytidine kinase 2 [Source:HGNC Symbol;Acc:HGNC:12562]	-0.1812	3.35151	1.53707	0.219483	0.999507
KSPZV1	1.8 x 10^6 PfSPZ	pre-immunization baseline	protected (P) vs. not protected (NP) at 3 months	ARF6	ENSG00000165527	ADP ribosylation factor 6 [Source:HGNC Symbol;Acc:HGNC:659]	0.0741912	8.19539	1.53665	0.219546	0.999507
KSPZV1	1.8 x 10^6 PfSPZ	pre-immunization baseline	protected (P) vs. not protected (NP) at 3 months	SENP3-EIF4A1	ENSG00000277957	SENP3-EIF4A1 readthrough (NMD candidate) [Source:HGNC Symbol;Acc:HGNC:49182]	0.0898472	8.20363	1.53651	0.219566	0.999507
KSPZV1	1.8 x 10^6 PfSPZ	pre-immunization baseline	protected (P) vs. not protected (NP) at 3 months	CLC	ENSG00000105205	Charcot-Leyden crystal galectin [Source:HGNC Symbol;Acc:HGNC:2014]	0.435633	5.08655	1.5382	0.219607	0.999507
KSPZV1	1.8 x 10^6 PfSPZ	pre-immunization baseline	protected (P) vs. not protected (NP) at 3 months	PPP2R2A	ENSG00000221914	protein phosphatase 2 regulatory subunit Balpha [Source:HGNC Symbol;Acc:HGNC:9304]	-0.0788854	6.30994	1.53611	0.219626	0.999507
KSPZV1	1.8 x 10^6 PfSPZ	pre-immunization baseline	protected (P) vs. not protected (NP) at 3 months	TAF8	ENSG00000137413	TATA-box binding protein associated factor 8 [Source:HGNC Symbol;Acc:HGNC:17300]	0.0754553	6.13749	1.53413	0.21992	0.999507
KSPZV1	1.8 x 10^6 PfSPZ	pre-immunization baseline	protected (P) vs. not protected (NP) at 3 months	RP11-164H13.1	ENSG00000257275	novel transcript, antisense to TCL1A	0.204077	4.30824	1.53397	0.219945	0.999507
KSPZV1	1.8 x 10^6 PfSPZ	pre-immunization baseline	protected (P) vs. not protected (NP) at 3 months	TIPIN	ENSG00000075131	TIMELESS interacting protein [Source:HGNC Symbol;Acc:HGNC:30750]	0.160867	2.73971	1.53354	0.220007	0.999507
KSPZV1	1.8 x 10^6 PfSPZ	pre-immunization baseline	protected (P) vs. not protected (NP) at 3 months	UBE2E1	ENSG00000170142	ubiquitin conjugating enzyme E2 E1 [Source:HGNC Symbol;Acc:HGNC:12477]	0.0869088	5.86579	1.53333	0.220039	0.999507
KSPZV1	1.8 x 10^6 PfSPZ	pre-immunization baseline	protected (P) vs. not protected (NP) at 3 months	HAUS6	ENSG00000147874	HAUS augmin like complex subunit 6 [Source:HGNC Symbol;Acc:HGNC:25948]	0.0799607	5.80128	1.5333	0.220043	0.999507
KSPZV1	1.8 x 10^6 PfSPZ	pre-immunization baseline	protected (P) vs. not protected (NP) at 3 months	NLRP1	ENSG00000091592	NLR family pyrin domain containing 1 [Source:HGNC Symbol;Acc:HGNC:14374]	-0.0981721	7.29785	1.5332	0.220058	0.999507
KSPZV1	1.8 x 10^6 PfSPZ	pre-immunization baseline	protected (P) vs. not protected (NP) at 3 months	RP11-894J14.5	ENSG00000272305	novel transcript	-0.17149	1.90243	1.53279	0.220119	0.999507
KSPZV1	1.8 x 10^6 PfSPZ	pre-immunization baseline	protected (P) vs. not protected (NP) at 3 months	RP11-589P10.7	ENSG00000267047	novel transcript	0.171402	2.24899	1.53251	0.220161	0.999507
KSPZV1	1.8 x 10^6 PfSPZ	pre-immunization baseline	protected (P) vs. not protected (NP) at 3 months	PELO	ENSG00000152684	pelota mRNA surveillance and ribosome rescue factor [Source:HGNC Symbol;Acc:HGNC:8829]	0.107553	4.4361	1.53245	0.22017	0.999507
KSPZV1	1.8 x 10^6 PfSPZ	pre-immunization baseline	protected (P) vs. not protected (NP) at 3 months	CD247	ENSG00000198821	CD247 molecule [Source:HGNC Symbol;Acc:HGNC:1677]	0.104155	6.98507	1.53244	0.220171	0.999507
KSPZV1	1.8 x 10^6 PfSPZ	pre-immunization baseline	protected (P) vs. not protected (NP) at 3 months	SSC5D	ENSG00000179954	scavenger receptor cysteine rich family member with 5 domains [Source:HGNC Symbol;Acc:HGNC:26641]	-0.592354	0.794587	1.53254	0.220176	0.999507
KSPZV1	1.8 x 10^6 PfSPZ	pre-immunization baseline	protected (P) vs. not protected (NP) at 3 months	ACACB	ENSG00000076555	acetyl-CoA carboxylase beta [Source:HGNC Symbol;Acc:HGNC:85]	-0.182907	3.6954	1.5321	0.220221	0.999507
KSPZV1	1.8 x 10^6 PfSPZ	pre-immunization baseline	protected (P) vs. not protected (NP) at 3 months	TTLL9	ENSG00000131044	tubulin tyrosine ligase like 9 [Source:HGNC Symbol;Acc:HGNC:16118]	-0.28784	1.40599	1.53177	0.220271	0.999507
KSPZV1	1.8 x 10^6 PfSPZ	pre-immunization baseline	protected (P) vs. not protected (NP) at 3 months	SFXN3	ENSG00000107819	sideroflexin 3 [Source:HGNC Symbol;Acc:HGNC:16087]	0.119505	4.24887	1.53135	0.220334	0.999507
KSPZV1	1.8 x 10^6 PfSPZ	pre-immunization baseline	protected (P) vs. not protected (NP) at 3 months	RALGDS	ENSG00000160271	ral guanine nucleotide dissociation stimulator [Source:HGNC Symbol;Acc:HGNC:9842]	0.0963257	6.18941	1.5306	0.220445	0.999507
KSPZV1	1.8 x 10^6 PfSPZ	pre-immunization baseline	protected (P) vs. not protected (NP) at 3 months	PHB	ENSG00000167085	prohibitin [Source:HGNC Symbol;Acc:HGNC:8912]	0.0976327	4.78517	1.52965	0.220586	0.999507
KSPZV1	1.8 x 10^6 PfSPZ	pre-immunization baseline	protected (P) vs. not protected (NP) at 3 months	NDOR1	ENSG00000188566	NADPH dependent diflavin oxidoreductase 1 [Source:HGNC Symbol;Acc:HGNC:29838]	-0.145391	3.66519	1.52965	0.220587	0.999507
KSPZV1	1.8 x 10^6 PfSPZ	pre-immunization baseline	protected (P) vs. not protected (NP) at 3 months	RP11-98D18.3	ENSG00000249602	novel transcript	-0.271062	0.324604	1.52807	0.220823	0.999507
KSPZV1	1.8 x 10^6 PfSPZ	pre-immunization baseline	protected (P) vs. not protected (NP) at 3 months	MIEF2	ENSG00000177427	mitochondrial elongation factor 2 [Source:HGNC Symbol;Acc:HGNC:17920]	-0.230991	2.14917	1.52781	0.220862	0.999507
KSPZV1	1.8 x 10^6 PfSPZ	pre-immunization baseline	protected (P) vs. not protected (NP) at 3 months	ATP5MJ	ENSG00000156411	ATP synthase membrane subunit j [Source:HGNC Symbol;Acc:HGNC:1188]	0.142375	4.72944	1.52767	0.220882	0.999507
KSPZV1	1.8 x 10^6 PfSPZ	pre-immunization baseline	protected (P) vs. not protected (NP) at 3 months	SIGMAR1	ENSG00000147955	sigma non-opioid intracellular receptor 1 [Source:HGNC Symbol;Acc:HGNC:8157]	0.100843	5.52325	1.52718	0.220956	0.999507
KSPZV1	1.8 x 10^6 PfSPZ	pre-immunization baseline	protected (P) vs. not protected (NP) at 3 months	RP11-1012A1.4	ENSG00000258466	novel protein	-0.189093	3.75599	1.52716	0.220958	0.999507
KSPZV1	1.8 x 10^6 PfSPZ	pre-immunization baseline	protected (P) vs. not protected (NP) at 3 months	RP11-29G8.3	ENSG00000261553	novel transcript	-0.101806	4.40419	1.52704	0.220977	0.999507
KSPZV1	1.8 x 10^6 PfSPZ	pre-immunization baseline	protected (P) vs. not protected (NP) at 3 months	HSBP1	ENSG00000230989	heat shock factor binding protein 1 [Source:HGNC Symbol;Acc:HGNC:5203]	0.0937859	5.38919	1.52679	0.221014	0.999507
KSPZV1	1.8 x 10^6 PfSPZ	pre-immunization baseline	protected (P) vs. not protected (NP) at 3 months	IRF2	ENSG00000168310	interferon regulatory factor 2 [Source:HGNC Symbol;Acc:HGNC:6117]	-0.0894846	7.63096	1.52668	0.22103	0.999507
KSPZV1	1.8 x 10^6 PfSPZ	pre-immunization baseline	protected (P) vs. not protected (NP) at 3 months	RP4-539M6.20	ENSG00000273350	novel transcript, sense intronic to SEC14L2	-0.206067	1.5878	1.52612	0.221114	0.999507
KSPZV1	1.8 x 10^6 PfSPZ	pre-immunization baseline	protected (P) vs. not protected (NP) at 3 months	RP3-430N8.11	ENSG00000269987	novel transcript	-0.0924464	5.21045	1.52594	0.22114	0.999507
KSPZV1	1.8 x 10^6 PfSPZ	pre-immunization baseline	protected (P) vs. not protected (NP) at 3 months	RAD9B	ENSG00000151164	RAD9 checkpoint clamp component B [Source:HGNC Symbol;Acc:HGNC:21700]	0.196996	2.3365	1.52578	0.221165	0.999507
KSPZV1	1.8 x 10^6 PfSPZ	pre-immunization baseline	protected (P) vs. not protected (NP) at 3 months	FAM83G	ENSG00000188522	family with sequence similarity 83 member G [Source:HGNC Symbol;Acc:HGNC:32554]	-0.183709	3.57367	1.52537	0.221226	0.999507
KSPZV1	1.8 x 10^6 PfSPZ	pre-immunization baseline	protected (P) vs. not protected (NP) at 3 months	ASB3	ENSG00000115239	ankyrin repeat and SOCS box containing 3 [Source:HGNC Symbol;Acc:HGNC:16013]	-0.0718253	5.28706	1.52425	0.221394	0.999507
KSPZV1	1.8 x 10^6 PfSPZ	pre-immunization baseline	protected (P) vs. not protected (NP) at 3 months	CRTAM	ENSG00000109943	cytotoxic and regulatory T cell molecule [Source:HGNC Symbol;Acc:HGNC:24313]	0.141076	4.05004	1.5241	0.221417	0.999507
KSPZV1	1.8 x 10^6 PfSPZ	pre-immunization baseline	protected (P) vs. not protected (NP) at 3 months	PBLD	ENSG00000108187	phenazine biosynthesis like protein domain containing [Source:HGNC Symbol;Acc:HGNC:23301]	0.216921	2.07048	1.52385	0.221454	0.999507
KSPZV1	1.8 x 10^6 PfSPZ	pre-immunization baseline	protected (P) vs. not protected (NP) at 3 months	ODF3	ENSG00000177947	outer dense fiber of sperm tails 3 [Source:HGNC Symbol;Acc:HGNC:19905]	-0.474488	0.0601006	1.52367	0.221481	0.999507
KSPZV1	1.8 x 10^6 PfSPZ	pre-immunization baseline	protected (P) vs. not protected (NP) at 3 months	PSMB2	ENSG00000126067	proteasome 20S subunit beta 2 [Source:HGNC Symbol;Acc:HGNC:9539]	0.092698	6.07482	1.5235	0.221507	0.999507
KSPZV1	1.8 x 10^6 PfSPZ	pre-immunization baseline	protected (P) vs. not protected (NP) at 3 months	NPC1	ENSG00000141458	NPC intracellular cholesterol transporter 1 [Source:HGNC Symbol;Acc:HGNC:7897]	0.078822	6.3991	1.52321	0.22155	0.999507
KSPZV1	1.8 x 10^6 PfSPZ	pre-immunization baseline	protected (P) vs. not protected (NP) at 3 months	MCEE	ENSG00000124370	methylmalonyl-CoA epimerase [Source:HGNC Symbol;Acc:HGNC:16732]	-0.160231	2.7574	1.52294	0.22159	0.999507
KSPZV1	1.8 x 10^6 PfSPZ	pre-immunization baseline	protected (P) vs. not protected (NP) at 3 months	AC007678.1	ENSG00000279898		-0.834496	3.93101	1.52368	0.22181	0.999507
KSPZV1	1.8 x 10^6 PfSPZ	pre-immunization baseline	protected (P) vs. not protected (NP) at 3 months	PARP4	ENSG00000102699	poly(ADP-ribose) polymerase family member 4 [Source:HGNC Symbol;Acc:HGNC:271]	0.0893152	7.34092	1.52147	0.221811	0.999507
KSPZV1	1.8 x 10^6 PfSPZ	pre-immunization baseline	protected (P) vs. not protected (NP) at 3 months	RAB2A	ENSG00000104388	RAB2A, member RAS oncogene family [Source:HGNC Symbol;Acc:HGNC:9763]	0.0864693	6.66502	1.52095	0.22189	0.999507
KSPZV1	1.8 x 10^6 PfSPZ	pre-immunization baseline	protected (P) vs. not protected (NP) at 3 months	NAE1	ENSG00000159593	NEDD8 activating enzyme E1 subunit 1 [Source:HGNC Symbol;Acc:HGNC:621]	0.108915	5.22629	1.52071	0.221925	0.999507
KSPZV1	1.8 x 10^6 PfSPZ	pre-immunization baseline	protected (P) vs. not protected (NP) at 3 months	CTD-2302E22.4	ENSG00000261242	novel transcript, antisense to PPP2R5E	-0.441731	0.122841	1.52026	0.221992	0.999507
KSPZV1	1.8 x 10^6 PfSPZ	pre-immunization baseline	protected (P) vs. not protected (NP) at 3 months	NOL6	ENSG00000165271	nucleolar protein 6 [Source:HGNC Symbol;Acc:HGNC:19910]	-0.109211	4.94902	1.52016	0.222008	0.999507
KSPZV1	1.8 x 10^6 PfSPZ	pre-immunization baseline	protected (P) vs. not protected (NP) at 3 months	URB1	ENSG00000142207	URB1 ribosome biogenesis homolog [Source:HGNC Symbol;Acc:HGNC:17344]	-0.0840354	5.56256	1.52007	0.222021	0.999507
KSPZV1	1.8 x 10^6 PfSPZ	pre-immunization baseline	protected (P) vs. not protected (NP) at 3 months	CTD-2140B24.4	ENSG00000256825	novel protein	0.162631	3.24119	1.51997	0.222036	0.999507
KSPZV1	1.8 x 10^6 PfSPZ	pre-immunization baseline	protected (P) vs. not protected (NP) at 3 months	RP11-508N22.12	ENSG00000272983	novel transcript	-0.614352	-0.278399	1.5199	0.222047	0.999507
KSPZV1	1.8 x 10^6 PfSPZ	pre-immunization baseline	protected (P) vs. not protected (NP) at 3 months	BTG2	ENSG00000159388	BTG anti-proliferation factor 2 [Source:HGNC Symbol;Acc:HGNC:1131]	-0.0771222	8.23134	1.51953	0.222103	0.999507
KSPZV1	1.8 x 10^6 PfSPZ	pre-immunization baseline	protected (P) vs. not protected (NP) at 3 months	MEGF9	ENSG00000106780	multiple EGF like domains 9 [Source:HGNC Symbol;Acc:HGNC:3234]	-0.177924	7.91299	1.51966	0.222141	0.999507
KSPZV1	1.8 x 10^6 PfSPZ	pre-immunization baseline	protected (P) vs. not protected (NP) at 3 months	EXOSC8	ENSG00000120699	exosome component 8 [Source:HGNC Symbol;Acc:HGNC:17035]	0.114911	5.13874	1.51887	0.222202	0.999507
KSPZV1	1.8 x 10^6 PfSPZ	pre-immunization baseline	protected (P) vs. not protected (NP) at 3 months	RMC1	ENSG00000141452	regulator of MON1-CCZ1 [Source:HGNC Symbol;Acc:HGNC:24326]	-0.160181	6.24177	1.51875	0.222237	0.999507
KSPZV1	1.8 x 10^6 PfSPZ	pre-immunization baseline	protected (P) vs. not protected (NP) at 3 months	FAM110B	ENSG00000169122	family with sequence similarity 110 member B [Source:HGNC Symbol;Acc:HGNC:28587]	-0.552894	0.208178	1.5186	0.222243	0.999507
KSPZV1	1.8 x 10^6 PfSPZ	pre-immunization baseline	protected (P) vs. not protected (NP) at 3 months	UBE2A	ENSG00000077721	ubiquitin conjugating enzyme E2 A [Source:HGNC Symbol;Acc:HGNC:12472]	0.0918234	5.82038	1.51824	0.222297	0.999507
KSPZV1	1.8 x 10^6 PfSPZ	pre-immunization baseline	protected (P) vs. not protected (NP) at 3 months	MBD5	ENSG00000204406	methyl-CpG binding domain protein 5 [Source:HGNC Symbol;Acc:HGNC:20444]	-0.0833689	6.17818	1.51805	0.222325	0.999507
KSPZV1	1.8 x 10^6 PfSPZ	pre-immunization baseline	protected (P) vs. not protected (NP) at 3 months	ATP5F1C	ENSG00000165629	ATP synthase F1 subunit gamma [Source:HGNC Symbol;Acc:HGNC:833]	0.115276	6.98079	1.51799	0.222334	0.999507
KSPZV1	1.8 x 10^6 PfSPZ	pre-immunization baseline	protected (P) vs. not protected (NP) at 3 months	RP11-505P4.7	ENSG00000229862	novel transcript	-0.385329	0.367697	1.51763	0.222388	0.999507
KSPZV1	1.8 x 10^6 PfSPZ	pre-immunization baseline	protected (P) vs. not protected (NP) at 3 months	MAP4K4	ENSG00000071054	mitogen-activated protein kinase kinase kinase kinase 4 [Source:HGNC Symbol;Acc:HGNC:6866]	-0.0810052	7.63702	1.51749	0.22241	0.999507
KSPZV1	1.8 x 10^6 PfSPZ	pre-immunization baseline	protected (P) vs. not protected (NP) at 3 months	LRWD1	ENSG00000161036	leucine rich repeats and WD repeat domain containing 1 [Source:HGNC Symbol;Acc:HGNC:21769]	0.15209	3.47339	1.51745	0.222415	0.999507
KSPZV1	1.8 x 10^6 PfSPZ	pre-immunization baseline	protected (P) vs. not protected (NP) at 3 months	PDE6G	ENSG00000185527	phosphodiesterase 6G [Source:HGNC Symbol;Acc:HGNC:8789]	0.252575	1.67678	1.51717	0.222458	0.999507
KSPZV1	1.8 x 10^6 PfSPZ	pre-immunization baseline	protected (P) vs. not protected (NP) at 3 months	KIF2A	ENSG00000068796	kinesin family member 2A [Source:HGNC Symbol;Acc:HGNC:6318]	0.0884641	7.16275	1.51714	0.222462	0.999507
KSPZV1	1.8 x 10^6 PfSPZ	pre-immunization baseline	protected (P) vs. not protected (NP) at 3 months	USP9X	ENSG00000124486	ubiquitin specific peptidase 9 X-linked [Source:HGNC Symbol;Acc:HGNC:12632]	-0.125394	8.1046	1.51684	0.222508	0.999507
KSPZV1	1.8 x 10^6 PfSPZ	pre-immunization baseline	protected (P) vs. not protected (NP) at 3 months	SLC26A1	ENSG00000145217	solute carrier family 26 member 1 [Source:HGNC Symbol;Acc:HGNC:10993]	-0.136742	3.71044	1.51659	0.222545	0.999507
KSPZV1	1.8 x 10^6 PfSPZ	pre-immunization baseline	protected (P) vs. not protected (NP) at 3 months	PNMA8B	ENSG00000204851	PNMA family member 8B [Source:HGNC Symbol;Acc:HGNC:29206]	-0.723524	0.685723	1.51665	0.22262	0.999507
KSPZV1	1.8 x 10^6 PfSPZ	pre-immunization baseline	protected (P) vs. not protected (NP) at 3 months	RP11-147L13.15	ENSG00000274712	bromodomain PHD finger transcription factor (BPTF) pseudogene	0.128607	4.66421	1.51556	0.222701	0.999507
KSPZV1	1.8 x 10^6 PfSPZ	pre-immunization baseline	protected (P) vs. not protected (NP) at 3 months	PLLP	ENSG00000102934	plasmolipin [Source:HGNC Symbol;Acc:HGNC:18553]	0.102416	5.71279	1.51528	0.222742	0.999507
KSPZV1	1.8 x 10^6 PfSPZ	pre-immunization baseline	protected (P) vs. not protected (NP) at 3 months	LINC01003	ENSG00000261455	long intergenic non-protein coding RNA 1003 [Source:HGNC Symbol;Acc:HGNC:48957]	-0.162064	2.93654	1.51444	0.22287	0.999507
KSPZV1	1.8 x 10^6 PfSPZ	pre-immunization baseline	protected (P) vs. not protected (NP) at 3 months	FABP3	ENSG00000121769	fatty acid binding protein 3 [Source:HGNC Symbol;Acc:HGNC:3557]	-0.230393	1.32293	1.5144	0.222876	0.999507
KSPZV1	1.8 x 10^6 PfSPZ	pre-immunization baseline	protected (P) vs. not protected (NP) at 3 months	CTC-378H22.1	ENSG00000254887	novel transcript, antisense to POU2F2	0.211734	1.47528	1.51408	0.222923	0.999507
KSPZV1	1.8 x 10^6 PfSPZ	pre-immunization baseline	protected (P) vs. not protected (NP) at 3 months	DNAJB13	ENSG00000187726	DnaJ heat shock protein family (Hsp40) member B13 [Source:HGNC Symbol;Acc:HGNC:30718]	0.243732	1.59802	1.51324	0.22305	0.999507
KSPZV1	1.8 x 10^6 PfSPZ	pre-immunization baseline	protected (P) vs. not protected (NP) at 3 months	ATP6V1C1	ENSG00000155097	ATPase H+ transporting V1 subunit C1 [Source:HGNC Symbol;Acc:HGNC:856]	0.0897698	6.41446	1.51265	0.22314	0.999507
KSPZV1	1.8 x 10^6 PfSPZ	pre-immunization baseline	protected (P) vs. not protected (NP) at 3 months	GPC2	ENSG00000213420	glypican 2 [Source:HGNC Symbol;Acc:HGNC:4450]	-0.362031	1.18738	1.51257	0.223151	0.999507
KSPZV1	1.8 x 10^6 PfSPZ	pre-immunization baseline	protected (P) vs. not protected (NP) at 3 months	RRP12	ENSG00000052749	ribosomal RNA processing 12 homolog [Source:HGNC Symbol;Acc:HGNC:29100]	-0.198188	4.37234	1.5125	0.223163	0.999507
KSPZV1	1.8 x 10^6 PfSPZ	pre-immunization baseline	protected (P) vs. not protected (NP) at 3 months	DENND2C	ENSG00000175984	DENN domain containing 2C [Source:HGNC Symbol;Acc:HGNC:24748]	-0.554716	0.906397	1.51246	0.223169	0.999507
KSPZV1	1.8 x 10^6 PfSPZ	pre-immunization baseline	protected (P) vs. not protected (NP) at 3 months	RTF1	ENSG00000137815	RTF1 homolog, Paf1/RNA polymerase II complex component [Source:HGNC Symbol;Acc:HGNC:28996]	0.0894971	5.66233	1.51236	0.223184	0.999507
KSPZV1	1.8 x 10^6 PfSPZ	pre-immunization baseline	protected (P) vs. not protected (NP) at 3 months	ARHGEF35	ENSG00000213214	Rho guanine nucleotide exchange factor 35 [Source:HGNC Symbol;Acc:HGNC:33846]	0.454863	0.793611	1.51201	0.223237	0.999507
KSPZV1	1.8 x 10^6 PfSPZ	pre-immunization baseline	protected (P) vs. not protected (NP) at 3 months	EVA1B	ENSG00000142694	eva-1 homolog B [Source:HGNC Symbol;Acc:HGNC:25558]	-0.502048	0.287821	1.51196	0.223244	0.999507
KSPZV1	1.8 x 10^6 PfSPZ	pre-immunization baseline	protected (P) vs. not protected (NP) at 3 months	CABLES2	ENSG00000149679	Cdk5 and Abl enzyme substrate 2 [Source:HGNC Symbol;Acc:HGNC:16143]	0.136464	3.9775	1.51102	0.223386	0.999507
KSPZV1	1.8 x 10^6 PfSPZ	pre-immunization baseline	protected (P) vs. not protected (NP) at 3 months	TRAIP	ENSG00000183763	TRAF interacting protein [Source:HGNC Symbol;Acc:HGNC:30764]	0.434061	0.551487	1.51017	0.223515	0.999507
KSPZV1	1.8 x 10^6 PfSPZ	pre-immunization baseline	protected (P) vs. not protected (NP) at 3 months	MIR4458HG	ENSG00000247516	MIR4458 host gene [Source:HGNC Symbol;Acc:HGNC:49008]	0.376227	1.20525	1.50955	0.223609	0.999507
KSPZV1	1.8 x 10^6 PfSPZ	pre-immunization baseline	protected (P) vs. not protected (NP) at 3 months	LRP5	ENSG00000162337	LDL receptor related protein 5 [Source:HGNC Symbol;Acc:HGNC:6697]	-0.255444	3.27482	1.50944	0.223627	0.999507
KSPZV1	1.8 x 10^6 PfSPZ	pre-immunization baseline	protected (P) vs. not protected (NP) at 3 months	CTD-3193O13.12	ENSG00000214248	novel transcript, antisense to LRRC8E	-0.334916	1.67292	1.50903	0.223689	0.999507
KSPZV1	1.8 x 10^6 PfSPZ	pre-immunization baseline	protected (P) vs. not protected (NP) at 3 months	NUP133	ENSG00000069248	nucleoporin 133 [Source:HGNC Symbol;Acc:HGNC:18016]	0.0757929	6.0835	1.50897	0.223697	0.999507
KSPZV1	1.8 x 10^6 PfSPZ	pre-immunization baseline	protected (P) vs. not protected (NP) at 3 months	SNX16	ENSG00000104497	sorting nexin 16 [Source:HGNC Symbol;Acc:HGNC:14980]	0.168304	4.17505	1.50882	0.22372	0.999507
KSPZV1	1.8 x 10^6 PfSPZ	pre-immunization baseline	protected (P) vs. not protected (NP) at 3 months	RP11-394B2.1	ENSG00000279569	novel transcript	-0.447194	1.53141	1.50854	0.223765	0.999507
KSPZV1	1.8 x 10^6 PfSPZ	pre-immunization baseline	protected (P) vs. not protected (NP) at 3 months	PRICKLE4	ENSG00000124593	novel protein	0.112749	5.86923	1.50844	0.223778	0.999507
KSPZV1	1.8 x 10^6 PfSPZ	pre-immunization baseline	protected (P) vs. not protected (NP) at 3 months	CCS	ENSG00000173992	copper chaperone for superoxide dismutase [Source:HGNC Symbol;Acc:HGNC:1613]	-0.259973	3.59242	1.50853	0.223778	0.999507
KSPZV1	1.8 x 10^6 PfSPZ	pre-immunization baseline	protected (P) vs. not protected (NP) at 3 months	RPL17-C18orf32	ENSG00000215472	RPL17-C18orf32 readthrough [Source:HGNC Symbol;Acc:HGNC:44661]	0.218714	7.60531	1.50901	0.22384	0.999507
KSPZV1	1.8 x 10^6 PfSPZ	pre-immunization baseline	protected (P) vs. not protected (NP) at 3 months	IL1B	ENSG00000125538	interleukin 1 beta [Source:HGNC Symbol;Acc:HGNC:5992]	-0.273064	4.3506	1.50845	0.223886	0.999507
KSPZV1	1.8 x 10^6 PfSPZ	pre-immunization baseline	protected (P) vs. not protected (NP) at 3 months	CEACAM1	ENSG00000079385	CEA cell adhesion molecule 1 [Source:HGNC Symbol;Acc:HGNC:1814]	-0.255764	5.03453	1.50782	0.224024	0.999507
KSPZV1	1.8 x 10^6 PfSPZ	pre-immunization baseline	protected (P) vs. not protected (NP) at 3 months	H4C4	ENSG00000277157	H4 clustered histone 4 [Source:HGNC Symbol;Acc:HGNC:4782]	0.236924	6.13895	1.50763	0.224073	0.999507
KSPZV1	1.8 x 10^6 PfSPZ	pre-immunization baseline	protected (P) vs. not protected (NP) at 3 months	LEPROT	ENSG00000213625	leptin receptor overlapping transcript [Source:HGNC Symbol;Acc:HGNC:29477]	0.123328	6.24908	1.50601	0.224147	0.999507
KSPZV1	1.8 x 10^6 PfSPZ	pre-immunization baseline	protected (P) vs. not protected (NP) at 3 months	FLT3	ENSG00000122025	fms related receptor tyrosine kinase 3 [Source:HGNC Symbol;Acc:HGNC:3765]	0.492462	0.781019	1.50581	0.224178	0.999507
KSPZV1	1.8 x 10^6 PfSPZ	pre-immunization baseline	protected (P) vs. not protected (NP) at 3 months	COA6	ENSG00000168275	cytochrome c oxidase assembly factor 6 [Source:HGNC Symbol;Acc:HGNC:18025]	0.137943	3.15004	1.50537	0.224245	0.999507
KSPZV1	1.8 x 10^6 PfSPZ	pre-immunization baseline	protected (P) vs. not protected (NP) at 3 months	DMPK	ENSG00000104936	DM1 protein kinase [Source:HGNC Symbol;Acc:HGNC:2933]	-0.267952	2.88082	1.50522	0.224268	0.999507
KSPZV1	1.8 x 10^6 PfSPZ	pre-immunization baseline	protected (P) vs. not protected (NP) at 3 months	CHROMR	ENSG00000223960	cholesterol induced regulator of metabolism RNA [Source:HGNC Symbol;Acc:HGNC:54059]	-0.110516	4.82526	1.50513	0.224281	0.999507
KSPZV1	1.8 x 10^6 PfSPZ	pre-immunization baseline	protected (P) vs. not protected (NP) at 3 months	RP4-677H15.4	ENSG00000228988	novel transcript	0.264159	0.492457	1.5048	0.224332	0.999507
KSPZV1	1.8 x 10^6 PfSPZ	pre-immunization baseline	protected (P) vs. not protected (NP) at 3 months	CARNS1	ENSG00000172508	carnosine synthase 1 [Source:HGNC Symbol;Acc:HGNC:29268]	-0.15294	3.7864	1.50477	0.224335	0.999507
KSPZV1	1.8 x 10^6 PfSPZ	pre-immunization baseline	protected (P) vs. not protected (NP) at 3 months	BTF3	ENSG00000145741	basic transcription factor 3 [Source:HGNC Symbol;Acc:HGNC:1125]	-0.176584	8.05637	1.50503	0.22435	0.999507
KSPZV1	1.8 x 10^6 PfSPZ	pre-immunization baseline	protected (P) vs. not protected (NP) at 3 months	KY	ENSG00000174611	kyphoscoliosis peptidase [Source:HGNC Symbol;Acc:HGNC:26576]	-0.364837	3.28944	1.50519	0.224381	0.999507
KSPZV1	1.8 x 10^6 PfSPZ	pre-immunization baseline	protected (P) vs. not protected (NP) at 3 months	CFAP206	ENSG00000272514	cilia and flagella associated protein 206 [Source:HGNC Symbol;Acc:HGNC:21405]	0.116355	4.76548	1.50441	0.224391	0.999507
KSPZV1	1.8 x 10^6 PfSPZ	pre-immunization baseline	protected (P) vs. not protected (NP) at 3 months	MALT1-AS1	ENSG00000267226	MALT1 antisense RNA 1 [Source:HGNC Symbol;Acc:HGNC:55306]	-0.202042	1.66216	1.50408	0.224441	0.999507
KSPZV1	1.8 x 10^6 PfSPZ	pre-immunization baseline	protected (P) vs. not protected (NP) at 3 months	CTD-2308G16.1	ENSG00000259377	novel transcript, intronic to TMOD2	-0.355195	0.235697	1.50386	0.224474	0.999507
KSPZV1	1.8 x 10^6 PfSPZ	pre-immunization baseline	protected (P) vs. not protected (NP) at 3 months	CD63	ENSG00000135404	CD63 molecule [Source:HGNC Symbol;Acc:HGNC:1692]	0.177126	4.27962	1.50375	0.22449	0.999507
KSPZV1	1.8 x 10^6 PfSPZ	pre-immunization baseline	protected (P) vs. not protected (NP) at 3 months	VKORC1L1	ENSG00000196715	vitamin K epoxide reductase complex subunit 1 like 1 [Source:HGNC Symbol;Acc:HGNC:21492]	0.0769087	5.74776	1.50231	0.224711	0.999507
KSPZV1	1.8 x 10^6 PfSPZ	pre-immunization baseline	protected (P) vs. not protected (NP) at 3 months	SLC44A2	ENSG00000129353	solute carrier family 44 member 2 [Source:HGNC Symbol;Acc:HGNC:17292]	-0.0903838	7.81427	1.50189	0.224775	0.999507
KSPZV1	1.8 x 10^6 PfSPZ	pre-immunization baseline	protected (P) vs. not protected (NP) at 3 months	RP11-3D4.2	ENSG00000259287	novel transcript, antisense to RYR3	-0.341501	0.240032	1.50183	0.224784	0.999507
KSPZV1	1.8 x 10^6 PfSPZ	pre-immunization baseline	protected (P) vs. not protected (NP) at 3 months	AC015987.1	ENSG00000224746	novel transcript, antisense to MTPN	0.245062	1.99808	1.49996	0.22507	0.999507
KSPZV1	1.8 x 10^6 PfSPZ	pre-immunization baseline	protected (P) vs. not protected (NP) at 3 months	NAAA	ENSG00000138744	N-acylethanolamine acid amidase [Source:HGNC Symbol;Acc:HGNC:736]	0.119337	6.0394	1.49958	0.225127	0.999507
KSPZV1	1.8 x 10^6 PfSPZ	pre-immunization baseline	protected (P) vs. not protected (NP) at 3 months	ATP11C	ENSG00000101974	ATPase phospholipid transporting 11C [Source:HGNC Symbol;Acc:HGNC:13554]	0.0919502	5.91641	1.49958	0.225127	0.999507
KSPZV1	1.8 x 10^6 PfSPZ	pre-immunization baseline	protected (P) vs. not protected (NP) at 3 months	RP11-127L20.5	ENSG00000270075	novel transcript, antisense to ITPRIP	-0.148796	2.36238	1.49926	0.225176	0.999507
KSPZV1	1.8 x 10^6 PfSPZ	pre-immunization baseline	protected (P) vs. not protected (NP) at 3 months	RP11-69M1.6	ENSG00000279865	TEC	0.369021	1.57658	1.49918	0.225189	0.999507
KSPZV1	1.8 x 10^6 PfSPZ	pre-immunization baseline	protected (P) vs. not protected (NP) at 3 months	SUCNR1	ENSG00000198829	succinate receptor 1 [Source:HGNC Symbol;Acc:HGNC:4542]	0.480448	2.03468	1.49903	0.225279	0.999507
KSPZV1	1.8 x 10^6 PfSPZ	pre-immunization baseline	protected (P) vs. not protected (NP) at 3 months	PLSCR4	ENSG00000114698	phospholipid scramblase 4 [Source:HGNC Symbol;Acc:HGNC:16497]	-0.723666	0.405817	1.49845	0.22534	0.999507
KSPZV1	1.8 x 10^6 PfSPZ	pre-immunization baseline	protected (P) vs. not protected (NP) at 3 months	ALG13-AS1	ENSG00000229487	ALG13 antisense RNA 1 [Source:HGNC Symbol;Acc:HGNC:41277]	-0.29483	0.0928401	1.49798	0.225373	0.999507
KSPZV1	1.8 x 10^6 PfSPZ	pre-immunization baseline	protected (P) vs. not protected (NP) at 3 months	MICAL1	ENSG00000135596	microtubule associated monooxygenase, calponin and LIM domain containing 1 [Source:HGNC Symbol;Acc:HGNC:20619]	-0.109067	6.32624	1.49759	0.225431	0.999507
KSPZV1	1.8 x 10^6 PfSPZ	pre-immunization baseline	protected (P) vs. not protected (NP) at 3 months	ANXA2	ENSG00000182718	annexin A2 [Source:HGNC Symbol;Acc:HGNC:537]	0.138813	7.39063	1.49742	0.225459	0.999507
KSPZV1	1.8 x 10^6 PfSPZ	pre-immunization baseline	protected (P) vs. not protected (NP) at 3 months	RP11-169K17.3	ENSG00000272483	novel transcript, antisense to VGLL4	-0.39588	0.0598839	1.49712	0.225504	0.999507
KSPZV1	1.8 x 10^6 PfSPZ	pre-immunization baseline	protected (P) vs. not protected (NP) at 3 months	NUDT10	ENSG00000122824	nudix hydrolase 10 [Source:HGNC Symbol;Acc:HGNC:17621]	-0.290889	1.20842	1.49698	0.225526	0.999507
KSPZV1	1.8 x 10^6 PfSPZ	pre-immunization baseline	protected (P) vs. not protected (NP) at 3 months	RP4-671O14.6	ENSG00000280434	novel transcript, sense overlapping PARVB	-0.219085	3.26563	1.49676	0.225559	0.999507
KSPZV1	1.8 x 10^6 PfSPZ	pre-immunization baseline	protected (P) vs. not protected (NP) at 3 months	RP11-245P10.8	ENSG00000270094	novel transcript, antisense to TRIM11	0.211142	1.95601	1.49659	0.225585	0.999507
KSPZV1	1.8 x 10^6 PfSPZ	pre-immunization baseline	protected (P) vs. not protected (NP) at 3 months	BLMH	ENSG00000108578	bleomycin hydrolase [Source:HGNC Symbol;Acc:HGNC:1059]	0.104496	5.03278	1.49631	0.225629	0.999507
KSPZV1	1.8 x 10^6 PfSPZ	pre-immunization baseline	protected (P) vs. not protected (NP) at 3 months	RAD51AP1	ENSG00000111247	RAD51 associated protein 1 [Source:HGNC Symbol;Acc:HGNC:16956]	0.238621	2.725	1.496	0.225676	0.999507
KSPZV1	1.8 x 10^6 PfSPZ	pre-immunization baseline	protected (P) vs. not protected (NP) at 3 months	TESK2	ENSG00000070759	testis associated actin remodelling kinase 2 [Source:HGNC Symbol;Acc:HGNC:11732]	-0.110705	3.6392	1.49543	0.225763	0.999507
KSPZV1	1.8 x 10^6 PfSPZ	pre-immunization baseline	protected (P) vs. not protected (NP) at 3 months	RABAC1	ENSG00000105404	Rab acceptor 1 [Source:HGNC Symbol;Acc:HGNC:9794]	0.215657	3.14644	1.4954	0.225768	0.999507
KSPZV1	1.8 x 10^6 PfSPZ	pre-immunization baseline	protected (P) vs. not protected (NP) at 3 months	SIDT2	ENSG00000149577	SID1 transmembrane family member 2 [Source:HGNC Symbol;Acc:HGNC:24272]	-0.178404	6.15119	1.49574	0.225773	0.999507
KSPZV1	1.8 x 10^6 PfSPZ	pre-immunization baseline	protected (P) vs. not protected (NP) at 3 months	RP1-29C18.8	ENSG00000235111	novel transcript	-0.200747	3.54646	1.49527	0.225788	0.999507
KSPZV1	1.8 x 10^6 PfSPZ	pre-immunization baseline	protected (P) vs. not protected (NP) at 3 months	SDAD1	ENSG00000198301	SDA1 domain containing 1 [Source:HGNC Symbol;Acc:HGNC:25537]	0.0860403	5.89284	1.49525	0.22579	0.999507
KSPZV1	1.8 x 10^6 PfSPZ	pre-immunization baseline	protected (P) vs. not protected (NP) at 3 months	AC007036.5	ENSG00000251660	novel transcript	-0.284561	3.51997	1.49505	0.225857	0.999507
KSPZV1	1.8 x 10^6 PfSPZ	pre-immunization baseline	protected (P) vs. not protected (NP) at 3 months	RP1-125I3.2	ENSG00000236528	novel transcript	-0.188796	1.95474	1.49476	0.225866	0.999507
KSPZV1	1.8 x 10^6 PfSPZ	pre-immunization baseline	protected (P) vs. not protected (NP) at 3 months	USP30	ENSG00000135093	ubiquitin specific peptidase 30 [Source:HGNC Symbol;Acc:HGNC:20065]	0.101372	3.82934	1.4947	0.225875	0.999507
KSPZV1	1.8 x 10^6 PfSPZ	pre-immunization baseline	protected (P) vs. not protected (NP) at 3 months	DDX3X	ENSG00000215301	DEAD-box helicase 3 X-linked [Source:HGNC Symbol;Acc:HGNC:2745]	-0.10738	8.77493	1.49332	0.226087	0.999507
KSPZV1	1.8 x 10^6 PfSPZ	pre-immunization baseline	protected (P) vs. not protected (NP) at 3 months	IPO7	ENSG00000205339	importin 7 [Source:HGNC Symbol;Acc:HGNC:9852]	0.0890148	7.41251	1.49259	0.2262	0.999507
KSPZV1	1.8 x 10^6 PfSPZ	pre-immunization baseline	protected (P) vs. not protected (NP) at 3 months	RP5-991G20.2	ENSG00000259209	novel transcript, antisense to ZFHX3	0.404773	0.0189882	1.49255	0.226205	0.999507
KSPZV1	1.8 x 10^6 PfSPZ	pre-immunization baseline	protected (P) vs. not protected (NP) at 3 months	NAMPT	ENSG00000105835	nicotinamide phosphoribosyltransferase [Source:HGNC Symbol;Acc:HGNC:30092]	-0.244945	9.06235	1.49347	0.22624	0.999507
KSPZV1	1.8 x 10^6 PfSPZ	pre-immunization baseline	protected (P) vs. not protected (NP) at 3 months	RP11-638I2.9	ENSG00000258521	novel transcript, antisense to WARS	0.400771	0.48451	1.49231	0.226243	0.999507
KSPZV1	1.8 x 10^6 PfSPZ	pre-immunization baseline	protected (P) vs. not protected (NP) at 3 months	ALDH5A1	ENSG00000112294	aldehyde dehydrogenase 5 family member A1 [Source:HGNC Symbol;Acc:HGNC:408]	-0.262268	5.77126	1.49332	0.226281	0.999507
KSPZV1	1.8 x 10^6 PfSPZ	pre-immunization baseline	protected (P) vs. not protected (NP) at 3 months	SUPT16H	ENSG00000092201	SPT16 homolog, facilitates chromatin remodeling subunit [Source:HGNC Symbol;Acc:HGNC:11465]	0.11191	7.11402	1.49191	0.226304	0.999507
KSPZV1	1.8 x 10^6 PfSPZ	pre-immunization baseline	protected (P) vs. not protected (NP) at 3 months	KMT5A	ENSG00000183955	lysine methyltransferase 5A [Source:HGNC Symbol;Acc:HGNC:29489]	0.0934285	4.80834	1.49157	0.226357	0.999507
KSPZV1	1.8 x 10^6 PfSPZ	pre-immunization baseline	protected (P) vs. not protected (NP) at 3 months	LINC01506	ENSG00000234506	long intergenic non-protein coding RNA 1506 [Source:HGNC Symbol;Acc:HGNC:51187]	-0.352139	0.742788	1.49156	0.226358	0.999507
KSPZV1	1.8 x 10^6 PfSPZ	pre-immunization baseline	protected (P) vs. not protected (NP) at 3 months	AC011247.3	ENSG00000235586	novel transcript	-0.352425	-0.0819634	1.49034	0.226545	0.999507
KSPZV1	1.8 x 10^6 PfSPZ	pre-immunization baseline	protected (P) vs. not protected (NP) at 3 months	SLC29A3	ENSG00000198246	solute carrier family 29 member 3 [Source:HGNC Symbol;Acc:HGNC:23096]	-0.166216	3.13648	1.49009	0.226585	0.999507
KSPZV1	1.8 x 10^6 PfSPZ	pre-immunization baseline	protected (P) vs. not protected (NP) at 3 months	FASTKD5	ENSG00000215251	FAST kinase domains 5 [Source:HGNC Symbol;Acc:HGNC:25790]	0.0767264	4.90016	1.48911	0.226735	0.999507
KSPZV1	1.8 x 10^6 PfSPZ	pre-immunization baseline	protected (P) vs. not protected (NP) at 3 months	BCL9	ENSG00000116128	BCL9 transcription coactivator [Source:HGNC Symbol;Acc:HGNC:1008]	-0.119555	4.53951	1.48865	0.226806	0.999507
KSPZV1	1.8 x 10^6 PfSPZ	pre-immunization baseline	protected (P) vs. not protected (NP) at 3 months	TCTN3	ENSG00000119977	tectonic family member 3 [Source:HGNC Symbol;Acc:HGNC:24519]	0.11528	4.36598	1.48829	0.226863	0.999507
KSPZV1	1.8 x 10^6 PfSPZ	pre-immunization baseline	protected (P) vs. not protected (NP) at 3 months	XRCC2	ENSG00000196584	X-ray repair cross complementing 2 [Source:HGNC Symbol;Acc:HGNC:12829]	0.288411	3.16322	1.48825	0.22688	0.999507
KSPZV1	1.8 x 10^6 PfSPZ	pre-immunization baseline	protected (P) vs. not protected (NP) at 3 months	CPA3	ENSG00000163751	carboxypeptidase A3 [Source:HGNC Symbol;Acc:HGNC:2298]	0.593069	1.11987	1.48833	0.226888	0.999507
KSPZV1	1.8 x 10^6 PfSPZ	pre-immunization baseline	protected (P) vs. not protected (NP) at 3 months	AASDHPPT	ENSG00000149313	aminoadipate-semialdehyde dehydrogenase-phosphopantetheinyl transferase [Source:HGNC Symbol;Acc:HGNC:14235]	0.103334	5.74419	1.48729	0.227016	0.999507
KSPZV1	1.8 x 10^6 PfSPZ	pre-immunization baseline	protected (P) vs. not protected (NP) at 3 months	CTD-2135D7.2	ENSG00000262732	novel transcript, antisense to ERCC4	0.184307	2.44523	1.48724	0.227024	0.999507
KSPZV1	1.8 x 10^6 PfSPZ	pre-immunization baseline	protected (P) vs. not protected (NP) at 3 months	DAAM1	ENSG00000100592	dishevelled associated activator of morphogenesis 1 [Source:HGNC Symbol;Acc:HGNC:18142]	0.128803	5.20978	1.48665	0.227115	0.999507
KSPZV1	1.8 x 10^6 PfSPZ	pre-immunization baseline	protected (P) vs. not protected (NP) at 3 months	AKAP8	ENSG00000105127	A-kinase anchoring protein 8 [Source:HGNC Symbol;Acc:HGNC:378]	-0.0904508	5.26393	1.48636	0.22716	0.999507
KSPZV1	1.8 x 10^6 PfSPZ	pre-immunization baseline	protected (P) vs. not protected (NP) at 3 months	UBE3B	ENSG00000151148	ubiquitin protein ligase E3B [Source:HGNC Symbol;Acc:HGNC:13478]	-0.0616955	6.69552	1.48635	0.227162	0.999507
KSPZV1	1.8 x 10^6 PfSPZ	pre-immunization baseline	protected (P) vs. not protected (NP) at 3 months	TFCP2L1	ENSG00000115112	transcription factor CP2 like 1 [Source:HGNC Symbol;Acc:HGNC:17925]	-0.591614	0.811165	1.48633	0.227194	0.999507
KSPZV1	1.8 x 10^6 PfSPZ	pre-immunization baseline	protected (P) vs. not protected (NP) at 3 months	MTIF2	ENSG00000085760	mitochondrial translational initiation factor 2 [Source:HGNC Symbol;Acc:HGNC:7441]	0.102122	4.66808	1.486	0.227215	0.999507
KSPZV1	1.8 x 10^6 PfSPZ	pre-immunization baseline	protected (P) vs. not protected (NP) at 3 months	ZNF555	ENSG00000186300	zinc finger protein 555 [Source:HGNC Symbol;Acc:HGNC:28382]	0.189332	4.14875	1.48593	0.227227	0.999507
KSPZV1	1.8 x 10^6 PfSPZ	pre-immunization baseline	protected (P) vs. not protected (NP) at 3 months	LANCL1	ENSG00000115365	LanC like 1 [Source:HGNC Symbol;Acc:HGNC:6508]	0.101169	5.93561	1.48581	0.227245	0.999507
KSPZV1	1.8 x 10^6 PfSPZ	pre-immunization baseline	protected (P) vs. not protected (NP) at 3 months	ANKRD23	ENSG00000163126	ankyrin repeat domain 23 [Source:HGNC Symbol;Acc:HGNC:24470]	-0.223164	3.92672	1.48551	0.227293	0.999507
KSPZV1	1.8 x 10^6 PfSPZ	pre-immunization baseline	protected (P) vs. not protected (NP) at 3 months	PRKAB1	ENSG00000111725	protein kinase AMP-activated non-catalytic subunit beta 1 [Source:HGNC Symbol;Acc:HGNC:9378]	-0.0734008	5.18915	1.48546	0.227299	0.999507
KSPZV1	1.8 x 10^6 PfSPZ	pre-immunization baseline	protected (P) vs. not protected (NP) at 3 months	TRADD	ENSG00000102871	TNFRSF1A associated via death domain [Source:HGNC Symbol;Acc:HGNC:12030]	0.100334	4.219	1.48512	0.227352	0.999507
KSPZV1	1.8 x 10^6 PfSPZ	pre-immunization baseline	protected (P) vs. not protected (NP) at 3 months	TDRD3	ENSG00000083544	tudor domain containing 3 [Source:HGNC Symbol;Acc:HGNC:20612]	0.121422	5.10106	1.48491	0.227385	0.999507
KSPZV1	1.8 x 10^6 PfSPZ	pre-immunization baseline	protected (P) vs. not protected (NP) at 3 months	C19orf47	ENSG00000160392	chromosome 19 open reading frame 47 [Source:HGNC Symbol;Acc:HGNC:26723]	-0.149126	3.76354	1.48475	0.22741	0.999507
KSPZV1	1.8 x 10^6 PfSPZ	pre-immunization baseline	protected (P) vs. not protected (NP) at 3 months	KNDC1	ENSG00000171798	kinase non-catalytic C-lobe domain containing 1 [Source:HGNC Symbol;Acc:HGNC:29374]	-0.627866	1.60837	1.48536	0.22744	0.999507
KSPZV1	1.8 x 10^6 PfSPZ	pre-immunization baseline	protected (P) vs. not protected (NP) at 3 months	KLF7-IT1	ENSG00000237892	KLF7 intronic transcript 1 [Source:HGNC Symbol;Acc:HGNC:41355]	-0.256617	1.31166	1.48448	0.227451	0.999507
KSPZV1	1.8 x 10^6 PfSPZ	pre-immunization baseline	protected (P) vs. not protected (NP) at 3 months	PTP4A2	ENSG00000184007	protein tyrosine phosphatase 4A2 [Source:HGNC Symbol;Acc:HGNC:9635]	0.0755363	8.48639	1.48392	0.227538	0.999507
KSPZV1	1.8 x 10^6 PfSPZ	pre-immunization baseline	protected (P) vs. not protected (NP) at 3 months	RP11-44D5.2	ENSG00000279465	TEC	-0.366244	0.523327	1.48344	0.227611	0.999507
KSPZV1	1.8 x 10^6 PfSPZ	pre-immunization baseline	protected (P) vs. not protected (NP) at 3 months	RP11-66N24.3	ENSG00000258727	novel transcript, antisense to AP1G2	-0.0925698	5.78282	1.48283	0.227706	0.999507
KSPZV1	1.8 x 10^6 PfSPZ	pre-immunization baseline	protected (P) vs. not protected (NP) at 3 months	ZNF862	ENSG00000106479	zinc finger protein 862 [Source:HGNC Symbol;Acc:HGNC:34519]	-0.096517	5.4602	1.48142	0.227925	0.999507
KSPZV1	1.8 x 10^6 PfSPZ	pre-immunization baseline	protected (P) vs. not protected (NP) at 3 months	RP5-1165K10.2	ENSG00000273432	novel transcript, POLR2J4 pseudogene-RASA4 pseudogene readthrough	0.127629	2.68239	1.48077	0.228026	0.999507
KSPZV1	1.8 x 10^6 PfSPZ	pre-immunization baseline	protected (P) vs. not protected (NP) at 3 months	TCFL5	ENSG00000101190	transcription factor like 5 [Source:HGNC Symbol;Acc:HGNC:11646]	0.159955	3.65918	1.48049	0.228069	0.999507
KSPZV1	1.8 x 10^6 PfSPZ	pre-immunization baseline	protected (P) vs. not protected (NP) at 3 months	EID2	ENSG00000176396	EP300 interacting inhibitor of differentiation 2 [Source:HGNC Symbol;Acc:HGNC:28292]	0.152404	4.10119	1.48043	0.228079	0.999507
KSPZV1	1.8 x 10^6 PfSPZ	pre-immunization baseline	protected (P) vs. not protected (NP) at 3 months	VPS13A	ENSG00000197969	vacuolar protein sorting 13 homolog A [Source:HGNC Symbol;Acc:HGNC:1908]	-0.0953239	7.59985	1.47949	0.228225	0.999507
KSPZV1	1.8 x 10^6 PfSPZ	pre-immunization baseline	protected (P) vs. not protected (NP) at 3 months	PCDHGA4	ENSG00000262576	protocadherin gamma subfamily A, 4 [Source:HGNC Symbol;Acc:HGNC:8702]	-0.449177	1.01988	1.47906	0.228292	0.999507
KSPZV1	1.8 x 10^6 PfSPZ	pre-immunization baseline	protected (P) vs. not protected (NP) at 3 months	METTL4	ENSG00000101574	methyltransferase like 4 [Source:HGNC Symbol;Acc:HGNC:24726]	-0.104298	5.21905	1.47852	0.228376	0.999507
KSPZV1	1.8 x 10^6 PfSPZ	pre-immunization baseline	protected (P) vs. not protected (NP) at 3 months	ZNF432	ENSG00000256087	zinc finger protein 432 [Source:HGNC Symbol;Acc:HGNC:20810]	0.109714	4.85687	1.47829	0.228412	0.999507
KSPZV1	1.8 x 10^6 PfSPZ	pre-immunization baseline	protected (P) vs. not protected (NP) at 3 months	RP11-357N13.6	ENSG00000280392	novel transcript	-0.300819	2.63148	1.47828	0.228413	0.999507
KSPZV1	1.8 x 10^6 PfSPZ	pre-immunization baseline	protected (P) vs. not protected (NP) at 3 months	ENGASE	ENSG00000167280	endo-beta-N-acetylglucosaminidase [Source:HGNC Symbol;Acc:HGNC:24622]	-0.184911	3.91141	1.47712	0.228594	0.999507
KSPZV1	1.8 x 10^6 PfSPZ	pre-immunization baseline	protected (P) vs. not protected (NP) at 3 months	BAIAP2	ENSG00000175866	BAR/IMD domain containing adaptor protein 2 [Source:HGNC Symbol;Acc:HGNC:947]	-0.281902	2.62816	1.47707	0.228602	0.999507
KSPZV1	1.8 x 10^6 PfSPZ	pre-immunization baseline	protected (P) vs. not protected (NP) at 3 months	ITPA	ENSG00000125877	inosine triphosphatase [Source:HGNC Symbol;Acc:HGNC:6176]	0.10837	3.43044	1.47675	0.228652	0.999507
KSPZV1	1.8 x 10^6 PfSPZ	pre-immunization baseline	protected (P) vs. not protected (NP) at 3 months	LTBR	ENSG00000111321	lymphotoxin beta receptor [Source:HGNC Symbol;Acc:HGNC:6718]	-0.21165	4.18266	1.47644	0.228706	0.999507
KSPZV1	1.8 x 10^6 PfSPZ	pre-immunization baseline	protected (P) vs. not protected (NP) at 3 months	DMC1	ENSG00000100206	DNA meiotic recombinase 1 [Source:HGNC Symbol;Acc:HGNC:2927]	-0.605218	0.721865	1.47648	0.228718	0.999507
KSPZV1	1.8 x 10^6 PfSPZ	pre-immunization baseline	protected (P) vs. not protected (NP) at 3 months	FAAH	ENSG00000117480	fatty acid amide hydrolase [Source:HGNC Symbol;Acc:HGNC:3553]	-0.405011	1.15658	1.47606	0.228758	0.999507
KSPZV1	1.8 x 10^6 PfSPZ	pre-immunization baseline	protected (P) vs. not protected (NP) at 3 months	RP11-642A1.1	ENSG00000280326	TEC	-0.377502	0.286228	1.47512	0.228906	0.999507
KSPZV1	1.8 x 10^6 PfSPZ	pre-immunization baseline	protected (P) vs. not protected (NP) at 3 months	TELO2	ENSG00000100726	telomere maintenance 2 [Source:HGNC Symbol;Acc:HGNC:29099]	-0.204193	3.13398	1.47472	0.228968	0.999507
KSPZV1	1.8 x 10^6 PfSPZ	pre-immunization baseline	protected (P) vs. not protected (NP) at 3 months	MRPL4	ENSG00000105364	mitochondrial ribosomal protein L4 [Source:HGNC Symbol;Acc:HGNC:14276]	-0.170392	3.29989	1.47463	0.228983	0.999507
KSPZV1	1.8 x 10^6 PfSPZ	pre-immunization baseline	protected (P) vs. not protected (NP) at 3 months	RP11-305L7.7	ENSG00000273381	novel transcript	-0.537797	0.0236458	1.47438	0.229021	0.999507
KSPZV1	1.8 x 10^6 PfSPZ	pre-immunization baseline	protected (P) vs. not protected (NP) at 3 months	SNORD97	ENSG00000255125		0.208485	2.04068	1.47401	0.229079	0.999507
KSPZV1	1.8 x 10^6 PfSPZ	pre-immunization baseline	protected (P) vs. not protected (NP) at 3 months	METTL27	ENSG00000165171	methyltransferase like 27 [Source:HGNC Symbol;Acc:HGNC:19068]	0.502521	0.591353	1.47395	0.229089	0.999507
KSPZV1	1.8 x 10^6 PfSPZ	pre-immunization baseline	protected (P) vs. not protected (NP) at 3 months	SYF2	ENSG00000117614	SYF2 pre-mRNA splicing factor [Source:HGNC Symbol;Acc:HGNC:19824]	0.0754237	6.38977	1.47337	0.229179	0.999507
KSPZV1	1.8 x 10^6 PfSPZ	pre-immunization baseline	protected (P) vs. not protected (NP) at 3 months	CREBBP	ENSG00000005339	CREB binding protein [Source:HGNC Symbol;Acc:HGNC:2348]	-0.108335	8.13391	1.47304	0.22923	0.999507
KSPZV1	1.8 x 10^6 PfSPZ	pre-immunization baseline	protected (P) vs. not protected (NP) at 3 months	RP11-218F10.3	ENSG00000273449	novel transcript	-0.171597	3.41696	1.47065	0.229605	0.999507
KSPZV1	1.8 x 10^6 PfSPZ	pre-immunization baseline	protected (P) vs. not protected (NP) at 3 months	ADPGK-AS1	ENSG00000260898	ADPGK antisense RNA 1 [Source:HGNC Symbol;Acc:HGNC:44144]	-0.137731	4.38138	1.47052	0.229625	0.999507
KSPZV1	1.8 x 10^6 PfSPZ	pre-immunization baseline	protected (P) vs. not protected (NP) at 3 months	KCNA2	ENSG00000177301	potassium voltage-gated channel subfamily A member 2 [Source:HGNC Symbol;Acc:HGNC:6220]	-0.45623	0.347554	1.47015	0.229682	0.999507
KSPZV1	1.8 x 10^6 PfSPZ	pre-immunization baseline	protected (P) vs. not protected (NP) at 3 months	SHISA2	ENSG00000180730	shisa family member 2 [Source:HGNC Symbol;Acc:HGNC:20366]	-0.615695	0.159505	1.46955	0.229776	0.999507
KSPZV1	1.8 x 10^6 PfSPZ	pre-immunization baseline	protected (P) vs. not protected (NP) at 3 months	CA6	ENSG00000131686	carbonic anhydrase 6 [Source:HGNC Symbol;Acc:HGNC:1380]	-0.20212	1.92589	1.46934	0.229809	0.999507
KSPZV1	1.8 x 10^6 PfSPZ	pre-immunization baseline	protected (P) vs. not protected (NP) at 3 months	PRMT6	ENSG00000198890	protein arginine methyltransferase 6 [Source:HGNC Symbol;Acc:HGNC:18241]	0.124699	4.35375	1.46915	0.229839	0.999507
KSPZV1	1.8 x 10^6 PfSPZ	pre-immunization baseline	protected (P) vs. not protected (NP) at 3 months	PDZD8	ENSG00000165650	PDZ domain containing 8 [Source:HGNC Symbol;Acc:HGNC:26974]	-0.0839233	6.3809	1.46906	0.229853	0.999507
KSPZV1	1.8 x 10^6 PfSPZ	pre-immunization baseline	protected (P) vs. not protected (NP) at 3 months	PARD6G-AS1	ENSG00000267270	PARD6G antisense RNA 1 [Source:HGNC Symbol;Acc:HGNC:44109]	-0.397178	0.790782	1.46858	0.229928	0.999507
KSPZV1	1.8 x 10^6 PfSPZ	pre-immunization baseline	protected (P) vs. not protected (NP) at 3 months	POLQ	ENSG00000051341	DNA polymerase theta [Source:HGNC Symbol;Acc:HGNC:9186]	0.33502	3.39356	1.46904	0.229944	0.999507
KSPZV1	1.8 x 10^6 PfSPZ	pre-immunization baseline	protected (P) vs. not protected (NP) at 3 months	CD14	ENSG00000170458	CD14 molecule [Source:HGNC Symbol;Acc:HGNC:1628]	-0.20453	5.47174	1.46885	0.229967	0.999507
KSPZV1	1.8 x 10^6 PfSPZ	pre-immunization baseline	protected (P) vs. not protected (NP) at 3 months	AP4E1	ENSG00000081014	adaptor related protein complex 4 subunit epsilon 1 [Source:HGNC Symbol;Acc:HGNC:573]	0.118314	5.25627	1.46814	0.229998	0.999507
KSPZV1	1.8 x 10^6 PfSPZ	pre-immunization baseline	protected (P) vs. not protected (NP) at 3 months	POP5	ENSG00000167272	POP5 homolog, ribonuclease P/MRP subunit [Source:HGNC Symbol;Acc:HGNC:17689]	-0.114907	4.57953	1.46781	0.23005	0.999507
KSPZV1	1.8 x 10^6 PfSPZ	pre-immunization baseline	protected (P) vs. not protected (NP) at 3 months	ZNF761	ENSG00000160336	zinc finger protein 761 [Source:HGNC Symbol;Acc:HGNC:23179]	0.173331	4.39606	1.46777	0.230056	0.999507
KSPZV1	1.8 x 10^6 PfSPZ	pre-immunization baseline	protected (P) vs. not protected (NP) at 3 months	FPR1	ENSG00000171051	formyl peptide receptor 1 [Source:HGNC Symbol;Acc:HGNC:3826]	-0.241059	6.72852	1.46883	0.230082	0.999507
KSPZV1	1.8 x 10^6 PfSPZ	pre-immunization baseline	protected (P) vs. not protected (NP) at 3 months	HDAC2	ENSG00000196591	histone deacetylase 2 [Source:HGNC Symbol;Acc:HGNC:4853]	0.0850771	6.0721	1.46704	0.230171	0.999507
KSPZV1	1.8 x 10^6 PfSPZ	pre-immunization baseline	protected (P) vs. not protected (NP) at 3 months	ISG20L2	ENSG00000143319	interferon stimulated exonuclease gene 20 like 2 [Source:HGNC Symbol;Acc:HGNC:25745]	0.0585945	6.01642	1.46688	0.230196	0.999507
KSPZV1	1.8 x 10^6 PfSPZ	pre-immunization baseline	protected (P) vs. not protected (NP) at 3 months	DHRS7	ENSG00000100612	dehydrogenase/reductase 7 [Source:HGNC Symbol;Acc:HGNC:21524]	0.105563	5.41268	1.46637	0.230275	0.999507
KSPZV1	1.8 x 10^6 PfSPZ	pre-immunization baseline	protected (P) vs. not protected (NP) at 3 months	HAUS2	ENSG00000137814	HAUS augmin like complex subunit 2 [Source:HGNC Symbol;Acc:HGNC:25530]	0.087876	4.66578	1.46609	0.230319	0.999507
KSPZV1	1.8 x 10^6 PfSPZ	pre-immunization baseline	protected (P) vs. not protected (NP) at 3 months	CD2	ENSG00000116824	CD2 molecule [Source:HGNC Symbol;Acc:HGNC:1639]	0.102583	6.34043	1.46596	0.230341	0.999507
KSPZV1	1.8 x 10^6 PfSPZ	pre-immunization baseline	protected (P) vs. not protected (NP) at 3 months	RP11-108P20.1	ENSG00000267010		-0.103792	4.0133	1.46577	0.23037	0.999507
KSPZV1	1.8 x 10^6 PfSPZ	pre-immunization baseline	protected (P) vs. not protected (NP) at 3 months	WAC-AS1	ENSG00000254635	WAC antisense RNA 1 (head to head) [Source:HGNC Symbol;Acc:HGNC:27347]	0.0983379	4.71519	1.46556	0.230404	0.999507
KSPZV1	1.8 x 10^6 PfSPZ	pre-immunization baseline	protected (P) vs. not protected (NP) at 3 months	ZMYM1	ENSG00000197056	zinc finger MYM-type containing 1 [Source:HGNC Symbol;Acc:HGNC:26253]	0.117559	4.9729	1.46452	0.230567	0.999507
KSPZV1	1.8 x 10^6 PfSPZ	pre-immunization baseline	protected (P) vs. not protected (NP) at 3 months	PRDM10	ENSG00000170325	PR/SET domain 10 [Source:HGNC Symbol;Acc:HGNC:13995]	-0.0817364	5.01154	1.46434	0.230595	0.999507
KSPZV1	1.8 x 10^6 PfSPZ	pre-immunization baseline	protected (P) vs. not protected (NP) at 3 months	RP11-395I14.2	ENSG00000253476	novel transcript	0.272771	0.893295	1.4641	0.230634	0.999507
KSPZV1	1.8 x 10^6 PfSPZ	pre-immunization baseline	protected (P) vs. not protected (NP) at 3 months	TSPAN10	ENSG00000182612	tetraspanin 10 [Source:HGNC Symbol;Acc:HGNC:29942]	-0.471453	0.601154	1.46383	0.230676	0.999507
KSPZV1	1.8 x 10^6 PfSPZ	pre-immunization baseline	protected (P) vs. not protected (NP) at 3 months	RP11-234B24.6	ENSG00000255639	novel protein	0.0950016	4.45833	1.46375	0.230688	0.999507
KSPZV1	1.8 x 10^6 PfSPZ	pre-immunization baseline	protected (P) vs. not protected (NP) at 3 months	ZFP30	ENSG00000120784	ZFP30 zinc finger protein [Source:HGNC Symbol;Acc:HGNC:29555]	0.176971	4.71125	1.46334	0.230752	0.999507
KSPZV1	1.8 x 10^6 PfSPZ	pre-immunization baseline	protected (P) vs. not protected (NP) at 3 months	ALX3	ENSG00000156150	ALX homeobox 3 [Source:HGNC Symbol;Acc:HGNC:449]	-0.461822	0.144787	1.46274	0.230848	0.999507
KSPZV1	1.8 x 10^6 PfSPZ	pre-immunization baseline	protected (P) vs. not protected (NP) at 3 months	TMEM150B	ENSG00000180061	transmembrane protein 150B [Source:HGNC Symbol;Acc:HGNC:34415]	-0.414773	0.842922	1.46233	0.230912	0.999507
KSPZV1	1.8 x 10^6 PfSPZ	pre-immunization baseline	protected (P) vs. not protected (NP) at 3 months	MGC12916	ENSG00000266709	novel transcript	-0.148978	3.18904	1.46181	0.230994	0.999507
KSPZV1	1.8 x 10^6 PfSPZ	pre-immunization baseline	protected (P) vs. not protected (NP) at 3 months	SNHG14	ENSG00000224078	small nucleolar RNA host gene 14 [Source:HGNC Symbol;Acc:HGNC:37462]	-0.127715	6.44178	1.46156	0.231034	0.999507
KSPZV1	1.8 x 10^6 PfSPZ	pre-immunization baseline	protected (P) vs. not protected (NP) at 3 months	PPP1R3F	ENSG00000049769	protein phosphatase 1 regulatory subunit 3F [Source:HGNC Symbol;Acc:HGNC:14944]	-0.254112	3.21976	1.46128	0.231078	0.999507
KSPZV1	1.8 x 10^6 PfSPZ	pre-immunization baseline	protected (P) vs. not protected (NP) at 3 months	C1orf21	ENSG00000116667	chromosome 1 open reading frame 21 [Source:HGNC Symbol;Acc:HGNC:15494]	0.295202	4.7797	1.46218	0.231115	0.999507
KSPZV1	1.8 x 10^6 PfSPZ	pre-immunization baseline	protected (P) vs. not protected (NP) at 3 months	RP11-732A19.2	ENSG00000254641	novel transcript, sense overlapping TAF10	-0.119592	3.51957	1.46019	0.23125	0.999507
KSPZV1	1.8 x 10^6 PfSPZ	pre-immunization baseline	protected (P) vs. not protected (NP) at 3 months	ARHGEF19	ENSG00000142632	Rho guanine nucleotide exchange factor 19 [Source:HGNC Symbol;Acc:HGNC:26604]	-0.317162	1.24139	1.45994	0.231289	0.999507
KSPZV1	1.8 x 10^6 PfSPZ	pre-immunization baseline	protected (P) vs. not protected (NP) at 3 months	NAGK	ENSG00000124357	N-acetylglucosamine kinase [Source:HGNC Symbol;Acc:HGNC:17174]	-0.0937845	6.56758	1.45982	0.231308	0.999507
KSPZV1	1.8 x 10^6 PfSPZ	pre-immunization baseline	protected (P) vs. not protected (NP) at 3 months	TPR	ENSG00000047410	translocated promoter region, nuclear basket protein [Source:HGNC Symbol;Acc:HGNC:12017]	0.111871	7.86134	1.45896	0.231444	0.999507
KSPZV1	1.8 x 10^6 PfSPZ	pre-immunization baseline	protected (P) vs. not protected (NP) at 3 months	FAM174B	ENSG00000185442	family with sequence similarity 174 member B [Source:HGNC Symbol;Acc:HGNC:34339]	-0.212926	2.28318	1.45896	0.231445	0.999507
KSPZV1	1.8 x 10^6 PfSPZ	pre-immunization baseline	protected (P) vs. not protected (NP) at 3 months	KCTD10	ENSG00000110906	potassium channel tetramerization domain containing 10 [Source:HGNC Symbol;Acc:HGNC:23236]	0.0628037	5.65726	1.45891	0.231452	0.999507
KSPZV1	1.8 x 10^6 PfSPZ	pre-immunization baseline	protected (P) vs. not protected (NP) at 3 months	FAM13A-AS1	ENSG00000248019	FAM13A antisense RNA 1 [Source:HGNC Symbol;Acc:HGNC:19370]	-0.0966984	5.29641	1.45821	0.231563	0.999507
KSPZV1	1.8 x 10^6 PfSPZ	pre-immunization baseline	protected (P) vs. not protected (NP) at 3 months	VDAC1	ENSG00000213585	voltage dependent anion channel 1 [Source:HGNC Symbol;Acc:HGNC:12669]	0.106075	5.79706	1.4579	0.231612	0.999507
KSPZV1	1.8 x 10^6 PfSPZ	pre-immunization baseline	protected (P) vs. not protected (NP) at 3 months	PF4	ENSG00000163737	platelet factor 4 [Source:HGNC Symbol;Acc:HGNC:8861]	-0.314189	5.39249	1.4592	0.231645	0.999507
KSPZV1	1.8 x 10^6 PfSPZ	pre-immunization baseline	protected (P) vs. not protected (NP) at 3 months	ZNF763	ENSG00000267179	novel protein	0.19634	2.53469	1.45636	0.231856	0.999507
KSPZV1	1.8 x 10^6 PfSPZ	pre-immunization baseline	protected (P) vs. not protected (NP) at 3 months	SPATA9	ENSG00000145757	spermatogenesis associated 9 [Source:HGNC Symbol;Acc:HGNC:22988]	-0.211893	2.19965	1.45583	0.231939	0.999507
KSPZV1	1.8 x 10^6 PfSPZ	pre-immunization baseline	protected (P) vs. not protected (NP) at 3 months	OTULINL	ENSG00000145569	OTU deubiquitinase with linear linkage specificity like [Source:HGNC Symbol;Acc:HGNC:25629]	0.0988292	4.91861	1.4555	0.231993	0.999507
KSPZV1	1.8 x 10^6 PfSPZ	pre-immunization baseline	protected (P) vs. not protected (NP) at 3 months	SEPTIN7	ENSG00000122545	septin 7 [Source:HGNC Symbol;Acc:HGNC:1717]	0.0801166	8.29431	1.45511	0.232055	0.999507
KSPZV1	1.8 x 10^6 PfSPZ	pre-immunization baseline	protected (P) vs. not protected (NP) at 3 months	CDC7	ENSG00000097046	cell division cycle 7 [Source:HGNC Symbol;Acc:HGNC:1745]	0.218775	3.9172	1.45505	0.232066	0.999507
KSPZV1	1.8 x 10^6 PfSPZ	pre-immunization baseline	protected (P) vs. not protected (NP) at 3 months	RP11-416N2.4	ENSG00000273108	novel transcript, antisense to SH3PXD2A	-0.274391	1.41817	1.4548	0.232103	0.999507
KSPZV1	1.8 x 10^6 PfSPZ	pre-immunization baseline	protected (P) vs. not protected (NP) at 3 months	AGK	ENSG00000006530	acylglycerol kinase [Source:HGNC Symbol;Acc:HGNC:21869]	0.226097	3.52057	1.45476	0.23211	0.999507
KSPZV1	1.8 x 10^6 PfSPZ	pre-immunization baseline	protected (P) vs. not protected (NP) at 3 months	SLC9B2	ENSG00000164038	solute carrier family 9 member B2 [Source:HGNC Symbol;Acc:HGNC:25143]	0.0966907	4.52543	1.45461	0.232134	0.999507
KSPZV1	1.8 x 10^6 PfSPZ	pre-immunization baseline	protected (P) vs. not protected (NP) at 3 months	PHF13	ENSG00000116273	PHD finger protein 13 [Source:HGNC Symbol;Acc:HGNC:22983]	0.174278	3.52331	1.4536	0.232294	0.999507
KSPZV1	1.8 x 10^6 PfSPZ	pre-immunization baseline	protected (P) vs. not protected (NP) at 3 months	A1BG	ENSG00000121410	alpha-1-B glycoprotein [Source:HGNC Symbol;Acc:HGNC:5]	-0.186554	2.85119	1.453	0.232389	0.999507
KSPZV1	1.8 x 10^6 PfSPZ	pre-immunization baseline	protected (P) vs. not protected (NP) at 3 months	ALKBH7	ENSG00000125652	alkB homolog 7 [Source:HGNC Symbol;Acc:HGNC:21306]	-0.177531	2.74949	1.4528	0.232421	0.999507
KSPZV1	1.8 x 10^6 PfSPZ	pre-immunization baseline	protected (P) vs. not protected (NP) at 3 months	PAXBP1-AS1	ENSG00000238197	PAXBP1 antisense RNA 1 [Source:HGNC Symbol;Acc:HGNC:39603]	0.156783	3.62241	1.45167	0.232601	0.999507
KSPZV1	1.8 x 10^6 PfSPZ	pre-immunization baseline	protected (P) vs. not protected (NP) at 3 months	UBQLN1	ENSG00000135018	ubiquilin 1 [Source:HGNC Symbol;Acc:HGNC:12508]	-0.126745	7.70824	1.45161	0.23261	0.999507
KSPZV1	1.8 x 10^6 PfSPZ	pre-immunization baseline	protected (P) vs. not protected (NP) at 3 months	ABHD14A	ENSG00000248487	abhydrolase domain containing 14A [Source:HGNC Symbol;Acc:HGNC:24538]	0.171518	3.70587	1.45127	0.232665	0.999507
KSPZV1	1.8 x 10^6 PfSPZ	pre-immunization baseline	protected (P) vs. not protected (NP) at 3 months	TMCO3	ENSG00000150403	transmembrane and coiled-coil domains 3 [Source:HGNC Symbol;Acc:HGNC:20329]	-0.0955048	5.14196	1.45066	0.232761	0.999507
KSPZV1	1.8 x 10^6 PfSPZ	pre-immunization baseline	protected (P) vs. not protected (NP) at 3 months	PARG	ENSG00000227345	poly(ADP-ribose) glycohydrolase [Source:HGNC Symbol;Acc:HGNC:8605]	0.0609737	5.62412	1.45027	0.232824	0.999507
KSPZV1	1.8 x 10^6 PfSPZ	pre-immunization baseline	protected (P) vs. not protected (NP) at 3 months	TMX3	ENSG00000166479	thioredoxin related transmembrane protein 3 [Source:HGNC Symbol;Acc:HGNC:24718]	0.103105	6.73707	1.45024	0.232829	0.999507
KSPZV1	1.8 x 10^6 PfSPZ	pre-immunization baseline	protected (P) vs. not protected (NP) at 3 months	CEP76	ENSG00000101624	centrosomal protein 76 [Source:HGNC Symbol;Acc:HGNC:25727]	0.14239	3.60359	1.44986	0.232889	0.999507
KSPZV1	1.8 x 10^6 PfSPZ	pre-immunization baseline	protected (P) vs. not protected (NP) at 3 months	GLS	ENSG00000115419	glutaminase [Source:HGNC Symbol;Acc:HGNC:4331]	-0.0976961	8.28512	1.44947	0.232951	0.999507
KSPZV1	1.8 x 10^6 PfSPZ	pre-immunization baseline	protected (P) vs. not protected (NP) at 3 months	TAPBPL	ENSG00000139192	TAP binding protein like [Source:HGNC Symbol;Acc:HGNC:30683]	-0.0836745	5.1847	1.44885	0.23305	0.999507
KSPZV1	1.8 x 10^6 PfSPZ	pre-immunization baseline	protected (P) vs. not protected (NP) at 3 months	VTN	ENSG00000109072	vitronectin [Source:HGNC Symbol;Acc:HGNC:12724]	-0.318613	1.09231	1.44862	0.233087	0.999507
KSPZV1	1.8 x 10^6 PfSPZ	pre-immunization baseline	protected (P) vs. not protected (NP) at 3 months	PTPN14	ENSG00000152104	protein tyrosine phosphatase non-receptor type 14 [Source:HGNC Symbol;Acc:HGNC:9647]	-0.214368	3.17394	1.44831	0.233136	0.999507
KSPZV1	1.8 x 10^6 PfSPZ	pre-immunization baseline	protected (P) vs. not protected (NP) at 3 months	MCOLN2	ENSG00000153898	mucolipin TRP cation channel 2 [Source:HGNC Symbol;Acc:HGNC:13357]	0.168831	3.65512	1.44653	0.233421	0.999507
KSPZV1	1.8 x 10^6 PfSPZ	pre-immunization baseline	protected (P) vs. not protected (NP) at 3 months	NSUN5	ENSG00000130305	NOP2/Sun RNA methyltransferase 5 [Source:HGNC Symbol;Acc:HGNC:16385]	0.143982	3.86667	1.44644	0.233435	0.999507
KSPZV1	1.8 x 10^6 PfSPZ	pre-immunization baseline	protected (P) vs. not protected (NP) at 3 months	TCEANC	ENSG00000176896	transcription elongation factor A N-terminal and central domain containing [Source:HGNC Symbol;Acc:HGNC:28277]	-0.175722	4.7287	1.44631	0.233456	0.999507
KSPZV1	1.8 x 10^6 PfSPZ	pre-immunization baseline	protected (P) vs. not protected (NP) at 3 months	CCDC115	ENSG00000136710	coiled-coil domain containing 115 [Source:HGNC Symbol;Acc:HGNC:28178]	0.125821	3.74152	1.44534	0.233611	0.999507
KSPZV1	1.8 x 10^6 PfSPZ	pre-immunization baseline	protected (P) vs. not protected (NP) at 3 months	RP11-514P8.7	ENSG00000270249	novel protein	0.177939	3.98746	1.44434	0.233771	0.999507
KSPZV1	1.8 x 10^6 PfSPZ	pre-immunization baseline	protected (P) vs. not protected (NP) at 3 months	CTD-2501E16.2	ENSG00000259274	novel transcript, antisense to RORA	-0.303862	0.110126	1.44408	0.233813	0.999507
KSPZV1	1.8 x 10^6 PfSPZ	pre-immunization baseline	protected (P) vs. not protected (NP) at 3 months	RUSF1	ENSG00000140688	RUS family member 1 [Source:HGNC Symbol;Acc:HGNC:25848]	-0.1068	5.04488	1.44389	0.233843	0.999507
KSPZV1	1.8 x 10^6 PfSPZ	pre-immunization baseline	protected (P) vs. not protected (NP) at 3 months	RP11-872D17.4	ENSG00000254662	novel transcript	0.213386	0.657866	1.44364	0.233884	0.999507
KSPZV1	1.8 x 10^6 PfSPZ	pre-immunization baseline	protected (P) vs. not protected (NP) at 3 months	RP11-139H15.7	ENSG00000274765	novel transcript, sense intronic to CCPG1	0.241363	1.4139	1.44319	0.233956	0.999507
KSPZV1	1.8 x 10^6 PfSPZ	pre-immunization baseline	protected (P) vs. not protected (NP) at 3 months	KCTD15	ENSG00000153885	potassium channel tetramerization domain containing 15 [Source:HGNC Symbol;Acc:HGNC:23297]	-0.222703	2.93584	1.44318	0.233957	0.999507
KSPZV1	1.8 x 10^6 PfSPZ	pre-immunization baseline	protected (P) vs. not protected (NP) at 3 months	PRR29	ENSG00000224383	proline rich 29 [Source:HGNC Symbol;Acc:HGNC:25673]	-0.100827	4.98229	1.44256	0.234056	0.999507
KSPZV1	1.8 x 10^6 PfSPZ	pre-immunization baseline	protected (P) vs. not protected (NP) at 3 months	PDE12	ENSG00000174840	phosphodiesterase 12 [Source:HGNC Symbol;Acc:HGNC:25386]	0.0698252	6.43491	1.44245	0.234074	0.999507
KSPZV1	1.8 x 10^6 PfSPZ	pre-immunization baseline	protected (P) vs. not protected (NP) at 3 months	RP11-141B14.2	ENSG00000279957	TEC	-0.150813	3.24643	1.44244	0.234075	0.999507
KSPZV1	1.8 x 10^6 PfSPZ	pre-immunization baseline	protected (P) vs. not protected (NP) at 3 months	ENOX2	ENSG00000165675	ecto-NOX disulfide-thiol exchanger 2 [Source:HGNC Symbol;Acc:HGNC:2259]	0.162197	4.08655	1.44224	0.234108	0.999507
KSPZV1	1.8 x 10^6 PfSPZ	pre-immunization baseline	protected (P) vs. not protected (NP) at 3 months	FUT4	ENSG00000196371	fucosyltransferase 4 [Source:HGNC Symbol;Acc:HGNC:4015]	0.0928307	4.6285	1.44198	0.234149	0.999507
KSPZV1	1.8 x 10^6 PfSPZ	pre-immunization baseline	protected (P) vs. not protected (NP) at 3 months	SYCP2	ENSG00000196074	synaptonemal complex protein 2 [Source:HGNC Symbol;Acc:HGNC:11490]	0.287457	3.02583	1.44198	0.234155	0.999507
KSPZV1	1.8 x 10^6 PfSPZ	pre-immunization baseline	protected (P) vs. not protected (NP) at 3 months	PHF19	ENSG00000119403	PHD finger protein 19 [Source:HGNC Symbol;Acc:HGNC:24566]	0.100518	5.2347	1.44104	0.234301	0.999507
KSPZV1	1.8 x 10^6 PfSPZ	pre-immunization baseline	protected (P) vs. not protected (NP) at 3 months	AKR1B1	ENSG00000085662	aldo-keto reductase family 1 member B [Source:HGNC Symbol;Acc:HGNC:381]	0.083997	5.22946	1.44047	0.234391	0.999507
KSPZV1	1.8 x 10^6 PfSPZ	pre-immunization baseline	protected (P) vs. not protected (NP) at 3 months	NPHP4	ENSG00000131697	nephrocystin 4 [Source:HGNC Symbol;Acc:HGNC:19104]	-0.256591	3.0461	1.44044	0.234396	0.999507
KSPZV1	1.8 x 10^6 PfSPZ	pre-immunization baseline	protected (P) vs. not protected (NP) at 3 months	SZRD1	ENSG00000055070	SUZ RNA binding domain containing 1 [Source:HGNC Symbol;Acc:HGNC:30232]	0.076092	6.72512	1.44014	0.234444	0.999507
KSPZV1	1.8 x 10^6 PfSPZ	pre-immunization baseline	protected (P) vs. not protected (NP) at 3 months	TAPT1	ENSG00000169762	transmembrane anterior posterior transformation 1 [Source:HGNC Symbol;Acc:HGNC:26887]	-0.101505	6.57537	1.43982	0.234495	0.999507
KSPZV1	1.8 x 10^6 PfSPZ	pre-immunization baseline	protected (P) vs. not protected (NP) at 3 months	BBS2	ENSG00000125124	Bardet-Biedl syndrome 2 [Source:HGNC Symbol;Acc:HGNC:967]	0.121418	4.75051	1.43927	0.234585	0.999507
KSPZV1	1.8 x 10^6 PfSPZ	pre-immunization baseline	protected (P) vs. not protected (NP) at 3 months	IQCC	ENSG00000160051	IQ motif containing C [Source:HGNC Symbol;Acc:HGNC:25545]	-0.221704	1.59832	1.43896	0.234635	0.999507
KSPZV1	1.8 x 10^6 PfSPZ	pre-immunization baseline	protected (P) vs. not protected (NP) at 3 months	MLXIP	ENSG00000175727	MLX interacting protein [Source:HGNC Symbol;Acc:HGNC:17055]	-0.108953	6.91876	1.43839	0.234726	0.999507
KSPZV1	1.8 x 10^6 PfSPZ	pre-immunization baseline	protected (P) vs. not protected (NP) at 3 months	SBDS	ENSG00000126524	SBDS ribosome maturation factor [Source:HGNC Symbol;Acc:HGNC:19440]	0.0929817	5.35567	1.43835	0.234733	0.999507
KSPZV1	1.8 x 10^6 PfSPZ	pre-immunization baseline	protected (P) vs. not protected (NP) at 3 months	GNAI3	ENSG00000065135	G protein subunit alpha i3 [Source:HGNC Symbol;Acc:HGNC:4387]	0.0706786	7.64768	1.43799	0.234791	0.999507
KSPZV1	1.8 x 10^6 PfSPZ	pre-immunization baseline	protected (P) vs. not protected (NP) at 3 months	PCED1B	ENSG00000179715	PC-esterase domain containing 1B [Source:HGNC Symbol;Acc:HGNC:28255]	0.0998927	6.34873	1.43666	0.235004	0.999507
KSPZV1	1.8 x 10^6 PfSPZ	pre-immunization baseline	protected (P) vs. not protected (NP) at 3 months	KLLN	ENSG00000227268	killin, p53 regulated DNA replication inhibitor [Source:HGNC Symbol;Acc:HGNC:37212]	0.19131	2.19524	1.43649	0.235032	0.999507
KSPZV1	1.8 x 10^6 PfSPZ	pre-immunization baseline	protected (P) vs. not protected (NP) at 3 months	ZCRB1	ENSG00000139168	zinc finger CCHC-type and RNA binding motif containing 1 [Source:HGNC Symbol;Acc:HGNC:29620]	0.113403	4.56907	1.43585	0.235136	0.999507
KSPZV1	1.8 x 10^6 PfSPZ	pre-immunization baseline	protected (P) vs. not protected (NP) at 3 months	GLTPD2	ENSG00000182327	glycolipid transfer protein domain containing 2 [Source:HGNC Symbol;Acc:HGNC:33756]	-0.505467	0.0159951	1.43583	0.235139	0.999507
KSPZV1	1.8 x 10^6 PfSPZ	pre-immunization baseline	protected (P) vs. not protected (NP) at 3 months	C11orf98	ENSG00000278615	chromosome 11 open reading frame 98 [Source:HGNC Symbol;Acc:HGNC:51238]	0.130227	3.75245	1.43543	0.235203	0.999507
KSPZV1	1.8 x 10^6 PfSPZ	pre-immunization baseline	protected (P) vs. not protected (NP) at 3 months	ACOXL	ENSG00000153093	acyl-CoA oxidase like [Source:HGNC Symbol;Acc:HGNC:25621]	-0.527677	0.0786187	1.43458	0.235341	0.999507
KSPZV1	1.8 x 10^6 PfSPZ	pre-immunization baseline	protected (P) vs. not protected (NP) at 3 months	NUTM2A	ENSG00000184923	NUT family member 2A [Source:HGNC Symbol;Acc:HGNC:23438]	-0.262748	1.78676	1.43431	0.235384	0.999507
KSPZV1	1.8 x 10^6 PfSPZ	pre-immunization baseline	protected (P) vs. not protected (NP) at 3 months	RP11-213H15.1	ENSG00000234292	novel transcript	-0.401184	1.23727	1.4341	0.235418	0.999507
KSPZV1	1.8 x 10^6 PfSPZ	pre-immunization baseline	protected (P) vs. not protected (NP) at 3 months	RP11-533E19.7	ENSG00000272906	novel transcript, antisense to TOR1AIP1	0.311204	0.530787	1.43406	0.235424	0.999507
KSPZV1	1.8 x 10^6 PfSPZ	pre-immunization baseline	protected (P) vs. not protected (NP) at 3 months	MRPS12	ENSG00000128626	mitochondrial ribosomal protein S12 [Source:HGNC Symbol;Acc:HGNC:10380]	0.193761	2.96387	1.43406	0.235425	0.999507
KSPZV1	1.8 x 10^6 PfSPZ	pre-immunization baseline	protected (P) vs. not protected (NP) at 3 months	NAT14	ENSG00000090971	N-acetyltransferase 14 (putative) [Source:HGNC Symbol;Acc:HGNC:28918]	-0.334704	1.04068	1.43324	0.235557	0.999507
KSPZV1	1.8 x 10^6 PfSPZ	pre-immunization baseline	protected (P) vs. not protected (NP) at 3 months	RP11-25C19.3	ENSG00000233340	novel transcript	-0.229871	0.806321	1.4327	0.235644	0.999507
KSPZV1	1.8 x 10^6 PfSPZ	pre-immunization baseline	protected (P) vs. not protected (NP) at 3 months	SMCR5	ENSG00000226746	Smith-Magenis syndrome chromosome region, candidate 5 [Source:HGNC Symbol;Acc:HGNC:17918]	-0.293277	1.80158	1.43243	0.235688	0.999507
KSPZV1	1.8 x 10^6 PfSPZ	pre-immunization baseline	protected (P) vs. not protected (NP) at 3 months	PPM1L	ENSG00000163590	protein phosphatase, Mg2+/Mn2+ dependent 1L [Source:HGNC Symbol;Acc:HGNC:16381]	0.179768	5.48459	1.43242	0.235729	0.999507
KSPZV1	1.8 x 10^6 PfSPZ	pre-immunization baseline	protected (P) vs. not protected (NP) at 3 months	C16orf71	ENSG00000166246	chromosome 16 open reading frame 71 [Source:HGNC Symbol;Acc:HGNC:25081]	-0.270818	2.05673	1.43201	0.235755	0.999507
KSPZV1	1.8 x 10^6 PfSPZ	pre-immunization baseline	protected (P) vs. not protected (NP) at 3 months	SNF8	ENSG00000159210	SNF8 subunit of ESCRT-II [Source:HGNC Symbol;Acc:HGNC:17028]	-0.0759462	4.90412	1.43192	0.235771	0.999507
KSPZV1	1.8 x 10^6 PfSPZ	pre-immunization baseline	protected (P) vs. not protected (NP) at 3 months	ZNF112	ENSG00000062370	zinc finger protein 112 [Source:HGNC Symbol;Acc:HGNC:12892]	0.543619	-0.00991766	1.43181	0.235787	0.999507
KSPZV1	1.8 x 10^6 PfSPZ	pre-immunization baseline	protected (P) vs. not protected (NP) at 3 months	POLR1E	ENSG00000137054	RNA polymerase I subunit E [Source:HGNC Symbol;Acc:HGNC:17631]	0.102036	4.05956	1.43173	0.235801	0.999507
KSPZV1	1.8 x 10^6 PfSPZ	pre-immunization baseline	protected (P) vs. not protected (NP) at 3 months	FAM111B	ENSG00000189057	FAM111 trypsin like peptidase B [Source:HGNC Symbol;Acc:HGNC:24200]	0.226956	4.91824	1.43209	0.23583	0.999507
KSPZV1	1.8 x 10^6 PfSPZ	pre-immunization baseline	protected (P) vs. not protected (NP) at 3 months	ZXDB	ENSG00000198455	zinc finger X-linked duplicated B [Source:HGNC Symbol;Acc:HGNC:13199]	0.124657	5.39189	1.4299	0.236097	0.999507
KSPZV1	1.8 x 10^6 PfSPZ	pre-immunization baseline	protected (P) vs. not protected (NP) at 3 months	RARA-AS1	ENSG00000265666	RARA antisense RNA 1 [Source:HGNC Symbol;Acc:HGNC:49577]	-0.195202	3.38061	1.42976	0.23612	0.999507
KSPZV1	1.8 x 10^6 PfSPZ	pre-immunization baseline	protected (P) vs. not protected (NP) at 3 months	VAMP2	ENSG00000220205	vesicle associated membrane protein 2 [Source:HGNC Symbol;Acc:HGNC:12643]	0.0946643	6.78489	1.42901	0.236241	0.999507
KSPZV1	1.8 x 10^6 PfSPZ	pre-immunization baseline	protected (P) vs. not protected (NP) at 3 months	PSMD13	ENSG00000185627	proteasome 26S subunit, non-ATPase 13 [Source:HGNC Symbol;Acc:HGNC:9558]	0.0984618	5.88863	1.42889	0.236262	0.999507
KSPZV1	1.8 x 10^6 PfSPZ	pre-immunization baseline	protected (P) vs. not protected (NP) at 3 months	CTD-3214H19.6	ENSG00000268204	novel transcript, antisense to STXBP2	-0.283132	0.879932	1.42853	0.23632	0.999507
KSPZV1	1.8 x 10^6 PfSPZ	pre-immunization baseline	protected (P) vs. not protected (NP) at 3 months	DAPK1	ENSG00000196730	death associated protein kinase 1 [Source:HGNC Symbol;Acc:HGNC:2674]	-0.149405	5.14437	1.42825	0.236365	0.999507
KSPZV1	1.8 x 10^6 PfSPZ	pre-immunization baseline	protected (P) vs. not protected (NP) at 3 months	FGD6	ENSG00000180263	FYVE, RhoGEF and PH domain containing 6 [Source:HGNC Symbol;Acc:HGNC:21740]	0.180206	4.43768	1.42727	0.236524	0.999507
KSPZV1	1.8 x 10^6 PfSPZ	pre-immunization baseline	protected (P) vs. not protected (NP) at 3 months	PTCH2	ENSG00000117425	patched 2 [Source:HGNC Symbol;Acc:HGNC:9586]	-0.488671	0.815498	1.42723	0.236531	0.999507
KSPZV1	1.8 x 10^6 PfSPZ	pre-immunization baseline	protected (P) vs. not protected (NP) at 3 months	AC004076.9	ENSG00000268163	novel transcript	-0.234662	1.66952	1.42715	0.236544	0.999507
KSPZV1	1.8 x 10^6 PfSPZ	pre-immunization baseline	protected (P) vs. not protected (NP) at 3 months	TMEM106A	ENSG00000184988	transmembrane protein 106A [Source:HGNC Symbol;Acc:HGNC:28288]	-0.0949645	5.08424	1.42707	0.236556	0.999507
KSPZV1	1.8 x 10^6 PfSPZ	pre-immunization baseline	protected (P) vs. not protected (NP) at 3 months	DCP1A	ENSG00000272886	decapping mRNA 1A [Source:HGNC Symbol;Acc:HGNC:18714]	-0.0534714	6.45202	1.42698	0.236571	0.999507
KSPZV1	1.8 x 10^6 PfSPZ	pre-immunization baseline	protected (P) vs. not protected (NP) at 3 months	UTP25	ENSG00000117597	UTP25 small subunit processor component [Source:HGNC Symbol;Acc:HGNC:28440]	0.0993238	5.71177	1.42538	0.236831	0.999507
KSPZV1	1.8 x 10^6 PfSPZ	pre-immunization baseline	protected (P) vs. not protected (NP) at 3 months	POU5F2	ENSG00000248483	POU domain class 5, transcription factor 2 [Source:HGNC Symbol;Acc:HGNC:26367]	-0.223376	3.72698	1.42525	0.236855	0.999507
KSPZV1	1.8 x 10^6 PfSPZ	pre-immunization baseline	protected (P) vs. not protected (NP) at 3 months	SEMA4D	ENSG00000187764	semaphorin 4D [Source:HGNC Symbol;Acc:HGNC:10732]	-0.0851629	8.14248	1.42518	0.236863	0.999507
KSPZV1	1.8 x 10^6 PfSPZ	pre-immunization baseline	protected (P) vs. not protected (NP) at 3 months	SH3BGRL2	ENSG00000198478	SH3 domain binding glutamate rich protein like 2 [Source:HGNC Symbol;Acc:HGNC:15567]	-0.336651	5.45547	1.42619	0.236961	0.999507
KSPZV1	1.8 x 10^6 PfSPZ	pre-immunization baseline	protected (P) vs. not protected (NP) at 3 months	ZNF563	ENSG00000188868	zinc finger protein 563 [Source:HGNC Symbol;Acc:HGNC:30498]	0.233423	2.50943	1.42435	0.237	0.999507
KSPZV1	1.8 x 10^6 PfSPZ	pre-immunization baseline	protected (P) vs. not protected (NP) at 3 months	MROH1	ENSG00000179832	maestro heat like repeat family member 1 [Source:HGNC Symbol;Acc:HGNC:26958]	-0.164378	3.79621	1.42434	0.237	0.999507
KSPZV1	1.8 x 10^6 PfSPZ	pre-immunization baseline	protected (P) vs. not protected (NP) at 3 months	CTD-2145A24.4	ENSG00000264273	novel transcript, antisense to PRPSAP2	-0.327216	0.394492	1.4236	0.237121	0.999507
KSPZV1	1.8 x 10^6 PfSPZ	pre-immunization baseline	protected (P) vs. not protected (NP) at 3 months	RESF1	ENSG00000174718	retroelement silencing factor 1 [Source:HGNC Symbol;Acc:HGNC:25559]	-0.0877742	9.76219	1.42332	0.237166	0.999507
KSPZV1	1.8 x 10^6 PfSPZ	pre-immunization baseline	protected (P) vs. not protected (NP) at 3 months	RP11-258C19.7	ENSG00000270189		-0.240045	3.35291	1.42315	0.237195	0.999507
KSPZV1	1.8 x 10^6 PfSPZ	pre-immunization baseline	protected (P) vs. not protected (NP) at 3 months	POU5F1B	ENSG00000212993	POU class 5 homeobox 1B [Source:HGNC Symbol;Acc:HGNC:9223]	-0.485801	0.59284	1.42307	0.237208	0.999507
KSPZV1	1.8 x 10^6 PfSPZ	pre-immunization baseline	protected (P) vs. not protected (NP) at 3 months	SPIN2A	ENSG00000147059	spindlin family member 2A [Source:HGNC Symbol;Acc:HGNC:20694]	-0.295075	0.998599	1.42291	0.237233	0.999507
KSPZV1	1.8 x 10^6 PfSPZ	pre-immunization baseline	protected (P) vs. not protected (NP) at 3 months	AARS1	ENSG00000090861	alanyl-tRNA synthetase 1 [Source:HGNC Symbol;Acc:HGNC:20]	-0.147518	5.20725	1.42234	0.237327	0.999507
KSPZV1	1.8 x 10^6 PfSPZ	pre-immunization baseline	protected (P) vs. not protected (NP) at 3 months	RP11-147L13.8	ENSG00000267731	novel transcript	0.313712	3.65207	1.4224	0.237404	0.999507
KSPZV1	1.8 x 10^6 PfSPZ	pre-immunization baseline	protected (P) vs. not protected (NP) at 3 months	RP11-70L8.4	ENSG00000265194	novel transcript, antisense MTAP	-0.126005	3.69318	1.42094	0.237556	0.999507
KSPZV1	1.8 x 10^6 PfSPZ	pre-immunization baseline	protected (P) vs. not protected (NP) at 3 months	RP11-923I11.6	ENSG00000261586	novel transcript	0.324994	0.497948	1.42079	0.237579	0.999507
KSPZV1	1.8 x 10^6 PfSPZ	pre-immunization baseline	protected (P) vs. not protected (NP) at 3 months	EEF1AKMT2	ENSG00000203791	EEF1A lysine methyltransferase 2 [Source:HGNC Symbol;Acc:HGNC:33787]	0.115286	4.6523	1.42046	0.237633	0.999507
KSPZV1	1.8 x 10^6 PfSPZ	pre-immunization baseline	protected (P) vs. not protected (NP) at 3 months	ABCA5	ENSG00000154265	ATP binding cassette subfamily A member 5 [Source:HGNC Symbol;Acc:HGNC:35]	-0.260972	5.94501	1.42023	0.237881	0.999507
KSPZV1	1.8 x 10^6 PfSPZ	pre-immunization baseline	protected (P) vs. not protected (NP) at 3 months	RP11-753H16.5	ENSG00000258086	novel transcript, antisense to ZNF385A, GPR84, ITGA5 and GTSF1	-0.256183	0.256491	1.4184	0.237971	0.999507
KSPZV1	1.8 x 10^6 PfSPZ	pre-immunization baseline	protected (P) vs. not protected (NP) at 3 months	TRIM67	ENSG00000119283	tripartite motif containing 67 [Source:HGNC Symbol;Acc:HGNC:31859]	-0.652679	0.733087	1.41864	0.237995	0.999507
KSPZV1	1.8 x 10^6 PfSPZ	pre-immunization baseline	protected (P) vs. not protected (NP) at 3 months	OR10AD1	ENSG00000172640	olfactory receptor family 10 subfamily AD member 1 [Source:HGNC Symbol;Acc:HGNC:14819]	0.194691	2.66377	1.41822	0.238	0.999507
KSPZV1	1.8 x 10^6 PfSPZ	pre-immunization baseline	protected (P) vs. not protected (NP) at 3 months	AC068831.15	ENSG00000259661	novel transcript, antisense to MAN2A2	-0.243103	2.67488	1.41815	0.238012	0.999507
KSPZV1	1.8 x 10^6 PfSPZ	pre-immunization baseline	protected (P) vs. not protected (NP) at 3 months	RP4-605O3.4	ENSG00000272368	novel transcript, antisense to CERS5	-0.173673	2.28486	1.41786	0.238058	0.999507
KSPZV1	1.8 x 10^6 PfSPZ	pre-immunization baseline	protected (P) vs. not protected (NP) at 3 months	CYP4F3	ENSG00000186529	cytochrome P450 family 4 subfamily F member 3 [Source:HGNC Symbol;Acc:HGNC:2646]	-0.293935	4.80952	1.41888	0.238063	0.999507
KSPZV1	1.8 x 10^6 PfSPZ	pre-immunization baseline	protected (P) vs. not protected (NP) at 3 months	TTC23	ENSG00000103852	tetratricopeptide repeat domain 23 [Source:HGNC Symbol;Acc:HGNC:25730]	0.494881	0.556638	1.41776	0.238075	0.999507
KSPZV1	1.8 x 10^6 PfSPZ	pre-immunization baseline	protected (P) vs. not protected (NP) at 3 months	MAP3K2-DT	ENSG00000236682	MAP3K2 divergent transcript [Source:HGNC Symbol;Acc:HGNC:54088]	-0.58563	0.428338	1.41751	0.238123	0.999507
KSPZV1	1.8 x 10^6 PfSPZ	pre-immunization baseline	protected (P) vs. not protected (NP) at 3 months	KHDC1	ENSG00000135314	KH domain containing 1 [Source:HGNC Symbol;Acc:HGNC:21366]	-0.229467	2.13293	1.4174	0.238134	0.999507
KSPZV1	1.8 x 10^6 PfSPZ	pre-immunization baseline	protected (P) vs. not protected (NP) at 3 months	FBP1	ENSG00000165140	fructose-bisphosphatase 1 [Source:HGNC Symbol;Acc:HGNC:3606]	0.221732	3.20052	1.41705	0.238192	0.999507
KSPZV1	1.8 x 10^6 PfSPZ	pre-immunization baseline	protected (P) vs. not protected (NP) at 3 months	PROS1	ENSG00000184500	protein S [Source:HGNC Symbol;Acc:HGNC:9456]	-0.556885	1.30917	1.41723	0.238197	0.999507
KSPZV1	1.8 x 10^6 PfSPZ	pre-immunization baseline	protected (P) vs. not protected (NP) at 3 months	NSUN3	ENSG00000178694	NOP2/Sun RNA methyltransferase 3 [Source:HGNC Symbol;Acc:HGNC:26208]	-0.156807	5.85213	1.41698	0.238218	0.999507
KSPZV1	1.8 x 10^6 PfSPZ	pre-immunization baseline	protected (P) vs. not protected (NP) at 3 months	ZBTB33	ENSG00000177485	zinc finger and BTB domain containing 33 [Source:HGNC Symbol;Acc:HGNC:16682]	0.100294	6.72509	1.41685	0.238224	0.999507
KSPZV1	1.8 x 10^6 PfSPZ	pre-immunization baseline	protected (P) vs. not protected (NP) at 3 months	RP11-311C24.1	ENSG00000260772	novel transcript	-0.0881171	4.93002	1.41648	0.238285	0.999507
KSPZV1	1.8 x 10^6 PfSPZ	pre-immunization baseline	protected (P) vs. not protected (NP) at 3 months	FUT7	ENSG00000180549	fucosyltransferase 7 [Source:HGNC Symbol;Acc:HGNC:4018]	0.207531	3.55014	1.41639	0.2383	0.999507
KSPZV1	1.8 x 10^6 PfSPZ	pre-immunization baseline	protected (P) vs. not protected (NP) at 3 months	MYG1	ENSG00000139637	MYG1 exonuclease [Source:HGNC Symbol;Acc:HGNC:17590]	-0.143661	4.06232	1.41633	0.23831	0.999507
KSPZV1	1.8 x 10^6 PfSPZ	pre-immunization baseline	protected (P) vs. not protected (NP) at 3 months	LINC01948	ENSG00000248727	long intergenic non-protein coding RNA 1948 [Source:HGNC Symbol;Acc:HGNC:52772]	-0.326537	0.101282	1.41612	0.238343	0.999507
KSPZV1	1.8 x 10^6 PfSPZ	pre-immunization baseline	protected (P) vs. not protected (NP) at 3 months	CCDC136	ENSG00000128596	coiled-coil domain containing 136 [Source:HGNC Symbol;Acc:HGNC:22225]	-0.198501	1.98856	1.41596	0.23837	0.999507
KSPZV1	1.8 x 10^6 PfSPZ	pre-immunization baseline	protected (P) vs. not protected (NP) at 3 months	CEP250-AS1	ENSG00000230155	CEP250 antisense RNA 1 [Source:HGNC Symbol;Acc:HGNC:40143]	0.143142	2.63191	1.41519	0.238496	0.999507
KSPZV1	1.8 x 10^6 PfSPZ	pre-immunization baseline	protected (P) vs. not protected (NP) at 3 months	ZC3H11A	ENSG00000058673	zinc finger CCCH-type containing 11A [Source:HGNC Symbol;Acc:HGNC:29093]	-0.0518392	8.55334	1.41481	0.238559	0.999507
KSPZV1	1.8 x 10^6 PfSPZ	pre-immunization baseline	protected (P) vs. not protected (NP) at 3 months	RP11-166B2.7	ENSG00000260488	novel transcript, antisense to RUNDC2A	-0.350977	0.348885	1.4148	0.23856	0.999507
KSPZV1	1.8 x 10^6 PfSPZ	pre-immunization baseline	protected (P) vs. not protected (NP) at 3 months	MIS18A	ENSG00000159055	MIS18 kinetochore protein A [Source:HGNC Symbol;Acc:HGNC:1286]	0.209598	2.20718	1.41457	0.238599	0.999507
KSPZV1	1.8 x 10^6 PfSPZ	pre-immunization baseline	protected (P) vs. not protected (NP) at 3 months	DIABLO	ENSG00000184047	diablo IAP-binding mitochondrial protein [Source:HGNC Symbol;Acc:HGNC:21528]	0.0908345	5.28861	1.41451	0.238608	0.999507
KSPZV1	1.8 x 10^6 PfSPZ	pre-immunization baseline	protected (P) vs. not protected (NP) at 3 months	LUC7L	ENSG00000007392	LUC7 like [Source:HGNC Symbol;Acc:HGNC:6723]	-0.0846814	5.5876	1.414	0.238692	0.999507
KSPZV1	1.8 x 10^6 PfSPZ	pre-immunization baseline	protected (P) vs. not protected (NP) at 3 months	RP11-973N13.4	ENSG00000259116	novel transcript, antisense to HSPA2 & ZBTB1	0.153715	2.20974	1.41322	0.23882	0.999507
KSPZV1	1.8 x 10^6 PfSPZ	pre-immunization baseline	protected (P) vs. not protected (NP) at 3 months	NUMB	ENSG00000133961	NUMB endocytic adaptor protein [Source:HGNC Symbol;Acc:HGNC:8060]	-0.106932	7.31787	1.40993	0.239362	0.999507
KSPZV1	1.8 x 10^6 PfSPZ	pre-immunization baseline	protected (P) vs. not protected (NP) at 3 months	PUM3	ENSG00000080608	pumilio RNA binding family member 3 [Source:HGNC Symbol;Acc:HGNC:29676]	0.0897108	5.51221	1.40944	0.239442	0.999507
KSPZV1	1.8 x 10^6 PfSPZ	pre-immunization baseline	protected (P) vs. not protected (NP) at 3 months	RP11-53I6.4	ENSG00000263393	novel transcript, antisense to RNF138	0.219099	1.69659	1.40902	0.239512	0.999507
KSPZV1	1.8 x 10^6 PfSPZ	pre-immunization baseline	protected (P) vs. not protected (NP) at 3 months	RBM15B	ENSG00000259956	RNA binding motif protein 15B [Source:HGNC Symbol;Acc:HGNC:24303]	0.0694509	6.41788	1.40778	0.239716	0.999507
KSPZV1	1.8 x 10^6 PfSPZ	pre-immunization baseline	protected (P) vs. not protected (NP) at 3 months	RP11-530C5.1	ENSG00000258048	novel transcript	-0.289804	0.134299	1.40762	0.239743	0.999507
KSPZV1	1.8 x 10^6 PfSPZ	pre-immunization baseline	protected (P) vs. not protected (NP) at 3 months	RP11-571M6.18	ENSG00000269903	novel transcript	-0.486076	-0.362994	1.40758	0.23975	0.999507
KSPZV1	1.8 x 10^6 PfSPZ	pre-immunization baseline	protected (P) vs. not protected (NP) at 3 months	ZFP36L1	ENSG00000185650	ZFP36 ring finger protein like 1 [Source:HGNC Symbol;Acc:HGNC:1107]	-0.093885	9.27502	1.40748	0.239766	0.999507
KSPZV1	1.8 x 10^6 PfSPZ	pre-immunization baseline	protected (P) vs. not protected (NP) at 3 months	PPAN	ENSG00000130810	peter pan homolog [Source:HGNC Symbol;Acc:HGNC:9227]	0.120029	4.04393	1.40691	0.23986	0.999507
KSPZV1	1.8 x 10^6 PfSPZ	pre-immunization baseline	protected (P) vs. not protected (NP) at 3 months	AMPD2	ENSG00000116337	adenosine monophosphate deaminase 2 [Source:HGNC Symbol;Acc:HGNC:469]	-0.132243	5.24335	1.40686	0.239868	0.999507
KSPZV1	1.8 x 10^6 PfSPZ	pre-immunization baseline	protected (P) vs. not protected (NP) at 3 months	ADORA2A-AS1	ENSG00000178803	ADORA2A antisense RNA 1 [Source:HGNC Symbol;Acc:HGNC:37122]	-0.144476	2.74136	1.40639	0.239946	0.999507
KSPZV1	1.8 x 10^6 PfSPZ	pre-immunization baseline	protected (P) vs. not protected (NP) at 3 months	RP11-492I21.1	ENSG00000228686	novel transcript	-0.163908	2.06853	1.40636	0.23995	0.999507
KSPZV1	1.8 x 10^6 PfSPZ	pre-immunization baseline	protected (P) vs. not protected (NP) at 3 months	RASSF7	ENSG00000099849	Ras association domain family member 7 [Source:HGNC Symbol;Acc:HGNC:1166]	0.568011	-0.138577	1.40614	0.239988	0.999507
KSPZV1	1.8 x 10^6 PfSPZ	pre-immunization baseline	protected (P) vs. not protected (NP) at 3 months	E2F1	ENSG00000101412	E2F transcription factor 1 [Source:HGNC Symbol;Acc:HGNC:3113]	0.275418	2.86609	1.40599	0.240012	0.999507
KSPZV1	1.8 x 10^6 PfSPZ	pre-immunization baseline	protected (P) vs. not protected (NP) at 3 months	OSER1	ENSG00000132823	oxidative stress responsive serine rich 1 [Source:HGNC Symbol;Acc:HGNC:16105]	-0.128955	5.39927	1.40587	0.240032	0.999507
KSPZV1	1.8 x 10^6 PfSPZ	pre-immunization baseline	protected (P) vs. not protected (NP) at 3 months	PRDX6-AS1	ENSG00000203739	PRDX6 antisense RNA 1 [Source:HGNC Symbol;Acc:HGNC:54870]	-0.206236	1.80965	1.40579	0.240045	0.999507
KSPZV1	1.8 x 10^6 PfSPZ	pre-immunization baseline	protected (P) vs. not protected (NP) at 3 months	RBPMS	ENSG00000157110	RNA binding protein, mRNA processing factor [Source:HGNC Symbol;Acc:HGNC:19097]	-0.124668	4.32188	1.40524	0.240136	0.999507
KSPZV1	1.8 x 10^6 PfSPZ	pre-immunization baseline	protected (P) vs. not protected (NP) at 3 months	ZNF169	ENSG00000175787	zinc finger protein 169 [Source:HGNC Symbol;Acc:HGNC:12957]	-0.127119	3.75177	1.40496	0.240182	0.999507
KSPZV1	1.8 x 10^6 PfSPZ	pre-immunization baseline	protected (P) vs. not protected (NP) at 3 months	EEA1	ENSG00000102189	early endosome antigen 1 [Source:HGNC Symbol;Acc:HGNC:3185]	0.13321	6.44735	1.40455	0.24025	0.999507
KSPZV1	1.8 x 10^6 PfSPZ	pre-immunization baseline	protected (P) vs. not protected (NP) at 3 months	SNRPC	ENSG00000124562	small nuclear ribonucleoprotein polypeptide C [Source:HGNC Symbol;Acc:HGNC:11157]	0.143204	3.67701	1.40443	0.240271	0.999507
KSPZV1	1.8 x 10^6 PfSPZ	pre-immunization baseline	protected (P) vs. not protected (NP) at 3 months	ZCCHC10	ENSG00000155329	zinc finger CCHC-type containing 10 [Source:HGNC Symbol;Acc:HGNC:25954]	0.139211	4.60167	1.40418	0.240313	0.999507
KSPZV1	1.8 x 10^6 PfSPZ	pre-immunization baseline	protected (P) vs. not protected (NP) at 3 months	ABCF2	ENSG00000033050	ATP binding cassette subfamily F member 2 [Source:HGNC Symbol;Acc:HGNC:71]	0.0791935	4.97227	1.40392	0.240355	0.999507
KSPZV1	1.8 x 10^6 PfSPZ	pre-immunization baseline	protected (P) vs. not protected (NP) at 3 months	CEACAM6	ENSG00000086548	CEA cell adhesion molecule 6 [Source:HGNC Symbol;Acc:HGNC:1818]	0.677741	-0.0304962	1.40385	0.240368	0.999507
KSPZV1	1.8 x 10^6 PfSPZ	pre-immunization baseline	protected (P) vs. not protected (NP) at 3 months	RP11-83B20.3	ENSG00000279071	novel transcript	-0.495493	0.285704	1.40369	0.240393	0.999507
KSPZV1	1.8 x 10^6 PfSPZ	pre-immunization baseline	protected (P) vs. not protected (NP) at 3 months	UBL5	ENSG00000198258	ubiquitin like 5 [Source:HGNC Symbol;Acc:HGNC:13736]	0.166978	4.59188	1.40325	0.240466	0.999507
KSPZV1	1.8 x 10^6 PfSPZ	pre-immunization baseline	protected (P) vs. not protected (NP) at 3 months	AC090627.1	ENSG00000235300	uncharacterized LOC105371807 [Source:NCBI gene (formerly Entrezgene);Acc:105371807]	-0.247136	3.789	1.40297	0.240545	0.999507
KSPZV1	1.8 x 10^6 PfSPZ	pre-immunization baseline	protected (P) vs. not protected (NP) at 3 months	RP11-517I3.2	ENSG00000279118	tec	-0.454963	-0.0533968	1.40267	0.240562	0.999507
KSPZV1	1.8 x 10^6 PfSPZ	pre-immunization baseline	protected (P) vs. not protected (NP) at 3 months	ZNF25	ENSG00000175395	zinc finger protein 25 [Source:HGNC Symbol;Acc:HGNC:13043]	0.107043	4.54351	1.40247	0.240596	0.999507
KSPZV1	1.8 x 10^6 PfSPZ	pre-immunization baseline	protected (P) vs. not protected (NP) at 3 months	ABHD5	ENSG00000011198	abhydrolase domain containing 5, lysophosphatidic acid acyltransferase [Source:HGNC Symbol;Acc:HGNC:21396]	-0.13536	4.36448	1.40199	0.240675	0.999507
KSPZV1	1.8 x 10^6 PfSPZ	pre-immunization baseline	protected (P) vs. not protected (NP) at 3 months	RP11-156P1.2	ENSG00000262633	novel protein	-0.0913986	4.22886	1.40192	0.240687	0.999507
KSPZV1	1.8 x 10^6 PfSPZ	pre-immunization baseline	protected (P) vs. not protected (NP) at 3 months	FAM217B	ENSG00000196227	family with sequence similarity 217 member B [Source:HGNC Symbol;Acc:HGNC:16170]	0.0751997	6.08926	1.4014	0.240773	0.999507
KSPZV1	1.8 x 10^6 PfSPZ	pre-immunization baseline	protected (P) vs. not protected (NP) at 3 months	NPEPL1	ENSG00000215440	aminopeptidase like 1 [Source:HGNC Symbol;Acc:HGNC:16244]	-0.188305	3.97957	1.40129	0.240791	0.999507
KSPZV1	1.8 x 10^6 PfSPZ	pre-immunization baseline	protected (P) vs. not protected (NP) at 3 months	SYS1-DBNDD2	ENSG00000254806	SYS1-DBNDD2 readthrough (NMD candidate) [Source:HGNC Symbol;Acc:HGNC:33535]	-0.129013	3.35788	1.40127	0.240794	0.999507
KSPZV1	1.8 x 10^6 PfSPZ	pre-immunization baseline	protected (P) vs. not protected (NP) at 3 months	DBN1	ENSG00000113758	drebrin 1 [Source:HGNC Symbol;Acc:HGNC:2695]	0.278122	2.11316	1.40107	0.240828	0.999507
KSPZV1	1.8 x 10^6 PfSPZ	pre-immunization baseline	protected (P) vs. not protected (NP) at 3 months	SUGT1P4-STRA6LP-CCDC180	ENSG00000255036	SUGT1P4-STRA6LP-CCDC180 readthrough [Source:HGNC Symbol;Acc:HGNC:53835]	-0.209491	3.49171	1.401	0.24084	0.999507
KSPZV1	1.8 x 10^6 PfSPZ	pre-immunization baseline	protected (P) vs. not protected (NP) at 3 months	ZNF780A	ENSG00000197782	zinc finger protein 780A [Source:HGNC Symbol;Acc:HGNC:27603]	0.0941996	6.18196	1.40096	0.240847	0.999507
KSPZV1	1.8 x 10^6 PfSPZ	pre-immunization baseline	protected (P) vs. not protected (NP) at 3 months	TIPRL	ENSG00000143155	TOR signaling pathway regulator [Source:HGNC Symbol;Acc:HGNC:30231]	0.0902937	5.9163	1.40088	0.24086	0.999507
KSPZV1	1.8 x 10^6 PfSPZ	pre-immunization baseline	protected (P) vs. not protected (NP) at 3 months	XXbac-B476C20.9	ENSG00000225335	novel transcript	0.169776	2.38119	1.40029	0.240958	0.999507
KSPZV1	1.8 x 10^6 PfSPZ	pre-immunization baseline	protected (P) vs. not protected (NP) at 3 months	RAD54L2	ENSG00000164080	RAD54 like 2 [Source:HGNC Symbol;Acc:HGNC:29123]	0.112999	5.31983	1.39884	0.241198	0.999507
KSPZV1	1.8 x 10^6 PfSPZ	pre-immunization baseline	protected (P) vs. not protected (NP) at 3 months	EIF3B	ENSG00000106263	eukaryotic translation initiation factor 3 subunit B [Source:HGNC Symbol;Acc:HGNC:3280]	-0.126372	6.573	1.39872	0.241219	0.999507
KSPZV1	1.8 x 10^6 PfSPZ	pre-immunization baseline	protected (P) vs. not protected (NP) at 3 months	FAM131A	ENSG00000175182	family with sequence similarity 131 member A [Source:HGNC Symbol;Acc:HGNC:28308]	-0.202815	2.98211	1.39846	0.241262	0.999507
KSPZV1	1.8 x 10^6 PfSPZ	pre-immunization baseline	protected (P) vs. not protected (NP) at 3 months	IBTK	ENSG00000005700	inhibitor of Bruton tyrosine kinase [Source:HGNC Symbol;Acc:HGNC:17853]	0.0964592	6.70949	1.39839	0.241274	0.999507
KSPZV1	1.8 x 10^6 PfSPZ	pre-immunization baseline	protected (P) vs. not protected (NP) at 3 months	RRP9	ENSG00000114767	ribosomal RNA processing 9, U3 small nucleolar RNA binding protein [Source:HGNC Symbol;Acc:HGNC:16829]	-0.174401	2.3187	1.39723	0.241467	0.999507
KSPZV1	1.8 x 10^6 PfSPZ	pre-immunization baseline	protected (P) vs. not protected (NP) at 3 months	TMEM163	ENSG00000152128	transmembrane protein 163 [Source:HGNC Symbol;Acc:HGNC:25380]	-0.202174	2.22157	1.39723	0.241467	0.999507
KSPZV1	1.8 x 10^6 PfSPZ	pre-immunization baseline	protected (P) vs. not protected (NP) at 3 months	PREB	ENSG00000138073	prolactin regulatory element binding [Source:HGNC Symbol;Acc:HGNC:9356]	-0.120518	5.24141	1.3968	0.241539	0.999507
KSPZV1	1.8 x 10^6 PfSPZ	pre-immunization baseline	protected (P) vs. not protected (NP) at 3 months	CTC-260E6.4	ENSG00000280079	TEC	-0.303998	2.04899	1.39679	0.241541	0.999507
KSPZV1	1.8 x 10^6 PfSPZ	pre-immunization baseline	protected (P) vs. not protected (NP) at 3 months	SNORD64	ENSG00000270704		0.329626	0.192999	1.39629	0.241624	0.999507
KSPZV1	1.8 x 10^6 PfSPZ	pre-immunization baseline	protected (P) vs. not protected (NP) at 3 months	RP3-329E20.2	ENSG00000236936	novel transcript	-0.203407	2.0086	1.3959	0.241689	0.999507
KSPZV1	1.8 x 10^6 PfSPZ	pre-immunization baseline	protected (P) vs. not protected (NP) at 3 months	TESC-AS1	ENSG00000258285	TESC antisense RNA 1 (head to head) [Source:HGNC Symbol;Acc:HGNC:51142]	-0.392263	-0.135091	1.3956	0.241739	0.999507
KSPZV1	1.8 x 10^6 PfSPZ	pre-immunization baseline	protected (P) vs. not protected (NP) at 3 months	RAB22A	ENSG00000124209	RAB22A, member RAS oncogene family [Source:HGNC Symbol;Acc:HGNC:9764]	0.0657252	6.96614	1.39537	0.241778	0.999507
KSPZV1	1.8 x 10^6 PfSPZ	pre-immunization baseline	protected (P) vs. not protected (NP) at 3 months	CDK5R1	ENSG00000176749	cyclin dependent kinase 5 regulatory subunit 1 [Source:HGNC Symbol;Acc:HGNC:1775]	-0.120287	3.74917	1.39533	0.241784	0.999507
KSPZV1	1.8 x 10^6 PfSPZ	pre-immunization baseline	protected (P) vs. not protected (NP) at 3 months	TLK2	ENSG00000146872	tousled like kinase 2 [Source:HGNC Symbol;Acc:HGNC:11842]	-0.0530835	6.61862	1.39528	0.241792	0.999507
KSPZV1	1.8 x 10^6 PfSPZ	pre-immunization baseline	protected (P) vs. not protected (NP) at 3 months	CLTCL1	ENSG00000070371	clathrin heavy chain like 1 [Source:HGNC Symbol;Acc:HGNC:2093]	-0.39753	1.61483	1.39488	0.241859	0.999507
KSPZV1	1.8 x 10^6 PfSPZ	pre-immunization baseline	protected (P) vs. not protected (NP) at 3 months	VASH1-AS1	ENSG00000258301	VASH1 antisense RNA 1 [Source:HGNC Symbol;Acc:HGNC:53215]	-0.154124	2.5324	1.39481	0.24187	0.999507
KSPZV1	1.8 x 10^6 PfSPZ	pre-immunization baseline	protected (P) vs. not protected (NP) at 3 months	RP5-1113E3.3	ENSG00000203469	novel transcript, antisense to DFFA	0.20866	1.51132	1.39444	0.241933	0.999507
KSPZV1	1.8 x 10^6 PfSPZ	pre-immunization baseline	protected (P) vs. not protected (NP) at 3 months	CHKB-CPT1B	ENSG00000254413	CHKB-CPT1B readthrough (NMD candidate) [Source:HGNC Symbol;Acc:HGNC:41998]	-0.110319	5.13879	1.39408	0.241992	0.999507
KSPZV1	1.8 x 10^6 PfSPZ	pre-immunization baseline	protected (P) vs. not protected (NP) at 3 months	ZMYM5	ENSG00000132950	zinc finger MYM-type containing 5 [Source:HGNC Symbol;Acc:HGNC:13029]	0.0964391	5.20122	1.3939	0.242023	0.999507
KSPZV1	1.8 x 10^6 PfSPZ	pre-immunization baseline	protected (P) vs. not protected (NP) at 3 months	MTERF3	ENSG00000156469	mitochondrial transcription termination factor 3 [Source:HGNC Symbol;Acc:HGNC:24258]	0.116311	4.04684	1.39377	0.242044	0.999507
KSPZV1	1.8 x 10^6 PfSPZ	pre-immunization baseline	protected (P) vs. not protected (NP) at 3 months	LINC01215	ENSG00000271856	long intergenic non-protein coding RNA 1215 [Source:HGNC Symbol;Acc:HGNC:49651]	0.125463	5.24413	1.39358	0.242075	0.999507
KSPZV1	1.8 x 10^6 PfSPZ	pre-immunization baseline	protected (P) vs. not protected (NP) at 3 months	MIR6818	ENSG00000279159	novel transcript, antisense to MTMR3	-0.09712	7.69415	1.39327	0.242129	0.999507
KSPZV1	1.8 x 10^6 PfSPZ	pre-immunization baseline	protected (P) vs. not protected (NP) at 3 months	SSBP4	ENSG00000130511	single stranded DNA binding protein 4 [Source:HGNC Symbol;Acc:HGNC:15676]	0.124694	5.44157	1.39321	0.242138	0.999507
KSPZV1	1.8 x 10^6 PfSPZ	pre-immunization baseline	protected (P) vs. not protected (NP) at 3 months	USP27X	ENSG00000273820	ubiquitin specific peptidase 27 X-linked [Source:HGNC Symbol;Acc:HGNC:13486]	0.257084	2.02294	1.39236	0.242281	0.999507
KSPZV1	1.8 x 10^6 PfSPZ	pre-immunization baseline	protected (P) vs. not protected (NP) at 3 months	RP11-801F7.1	ENSG00000272851	novel transcript	0.127505	2.69523	1.39188	0.24236	0.999507
KSPZV1	1.8 x 10^6 PfSPZ	pre-immunization baseline	protected (P) vs. not protected (NP) at 3 months	TMEM176A	ENSG00000002933	transmembrane protein 176A [Source:HGNC Symbol;Acc:HGNC:24930]	0.464374	3.11166	1.39286	0.242383	0.999507
KSPZV1	1.8 x 10^6 PfSPZ	pre-immunization baseline	protected (P) vs. not protected (NP) at 3 months	UBE2B	ENSG00000119048	ubiquitin conjugating enzyme E2 B [Source:HGNC Symbol;Acc:HGNC:12473]	-0.183146	6.9866	1.39219	0.242395	0.999507
KSPZV1	1.8 x 10^6 PfSPZ	pre-immunization baseline	protected (P) vs. not protected (NP) at 3 months	RP11-1079K10.4	ENSG00000250186	novel transcript, antisense to PHB	0.106276	4.16329	1.39128	0.242461	0.999507
KSPZV1	1.8 x 10^6 PfSPZ	pre-immunization baseline	protected (P) vs. not protected (NP) at 3 months	CLSPN	ENSG00000092853	claspin [Source:HGNC Symbol;Acc:HGNC:19715]	0.355858	2.77422	1.39091	0.242568	0.999507
KSPZV1	1.8 x 10^6 PfSPZ	pre-immunization baseline	protected (P) vs. not protected (NP) at 3 months	RP11-996F15.5	ENSG00000274315	novel transcript, antisense to FAR2	-0.397123	0.676294	1.39053	0.242586	0.999507
KSPZV1	1.8 x 10^6 PfSPZ	pre-immunization baseline	protected (P) vs. not protected (NP) at 3 months	GSK3B	ENSG00000082701	glycogen synthase kinase 3 beta [Source:HGNC Symbol;Acc:HGNC:4617]	-0.0655897	7.51821	1.39028	0.242629	0.999507
KSPZV1	1.8 x 10^6 PfSPZ	pre-immunization baseline	protected (P) vs. not protected (NP) at 3 months	AC009961.3	ENSG00000226266	novel transcript	-0.282353	1.24453	1.39023	0.242637	0.999507
KSPZV1	1.8 x 10^6 PfSPZ	pre-immunization baseline	protected (P) vs. not protected (NP) at 3 months	IGSF22	ENSG00000179057	immunoglobulin superfamily member 22 [Source:HGNC Symbol;Acc:HGNC:26750]	-0.483366	0.24469	1.39009	0.242661	0.999507
KSPZV1	1.8 x 10^6 PfSPZ	pre-immunization baseline	protected (P) vs. not protected (NP) at 3 months	UTS2B	ENSG00000188958	urotensin 2B [Source:HGNC Symbol;Acc:HGNC:30894]	0.281855	1.76708	1.38972	0.242723	0.999507
KSPZV1	1.8 x 10^6 PfSPZ	pre-immunization baseline	protected (P) vs. not protected (NP) at 3 months	RP11-244O19.1	ENSG00000261534	novel transcript, overlapping TTLL11	-0.264158	1.68794	1.38914	0.242819	0.999507
KSPZV1	1.8 x 10^6 PfSPZ	pre-immunization baseline	protected (P) vs. not protected (NP) at 3 months	ACTN1	ENSG00000072110	actinin alpha 1 [Source:HGNC Symbol;Acc:HGNC:163]	-0.151851	7.48906	1.38892	0.242882	0.999507
KSPZV1	1.8 x 10^6 PfSPZ	pre-immunization baseline	protected (P) vs. not protected (NP) at 3 months	LINC01270	ENSG00000203999	long intergenic non-protein coding RNA 1270 [Source:HGNC Symbol;Acc:HGNC:27658]	-0.57295	1.09589	1.38898	0.242892	0.999507
KSPZV1	1.8 x 10^6 PfSPZ	pre-immunization baseline	protected (P) vs. not protected (NP) at 3 months	MDFIC	ENSG00000135272	MyoD family inhibitor domain containing [Source:HGNC Symbol;Acc:HGNC:28870]	0.107231	7.14497	1.38839	0.242946	0.999507
KSPZV1	1.8 x 10^6 PfSPZ	pre-immunization baseline	protected (P) vs. not protected (NP) at 3 months	GOLIM4	ENSG00000173905	golgi integral membrane protein 4 [Source:HGNC Symbol;Acc:HGNC:15448]	0.146481	2.91336	1.38826	0.242967	0.999507
KSPZV1	1.8 x 10^6 PfSPZ	pre-immunization baseline	protected (P) vs. not protected (NP) at 3 months	CCSAP	ENSG00000154429	centriole, cilia and spindle associated protein [Source:HGNC Symbol;Acc:HGNC:29578]	0.108885	5.47411	1.38825	0.242969	0.999507
KSPZV1	1.8 x 10^6 PfSPZ	pre-immunization baseline	protected (P) vs. not protected (NP) at 3 months	LSM14A	ENSG00000257103	LSM14A mRNA processing body assembly factor [Source:HGNC Symbol;Acc:HGNC:24489]	0.428927	1.4908	1.38813	0.24299	0.999507
KSPZV1	1.8 x 10^6 PfSPZ	pre-immunization baseline	protected (P) vs. not protected (NP) at 3 months	EGF	ENSG00000138798	epidermal growth factor [Source:HGNC Symbol;Acc:HGNC:3229]	-0.414389	2.27371	1.38742	0.24316	0.999507
KSPZV1	1.8 x 10^6 PfSPZ	pre-immunization baseline	protected (P) vs. not protected (NP) at 3 months	RP11-656D10.6	ENSG00000238186	novel transcript	0.305374	0.547614	1.38711	0.243161	0.999507
KSPZV1	1.8 x 10^6 PfSPZ	pre-immunization baseline	protected (P) vs. not protected (NP) at 3 months	HSPA13	ENSG00000155304	heat shock protein family A (Hsp70) member 13 [Source:HGNC Symbol;Acc:HGNC:11375]	-0.124671	6.0202	1.38657	0.243252	0.999507
KSPZV1	1.8 x 10^6 PfSPZ	pre-immunization baseline	protected (P) vs. not protected (NP) at 3 months	COG6	ENSG00000133103	component of oligomeric golgi complex 6 [Source:HGNC Symbol;Acc:HGNC:18621]	0.122645	5.13974	1.38637	0.243286	0.999507
KSPZV1	1.8 x 10^6 PfSPZ	pre-immunization baseline	protected (P) vs. not protected (NP) at 3 months	CDKN2AIPNL	ENSG00000237190	CDKN2A interacting protein N-terminal like [Source:HGNC Symbol;Acc:HGNC:30545]	0.143396	3.84233	1.38558	0.243418	0.999507
KSPZV1	1.8 x 10^6 PfSPZ	pre-immunization baseline	protected (P) vs. not protected (NP) at 3 months	ARAP3	ENSG00000120318	ArfGAP with RhoGAP domain, ankyrin repeat and PH domain 3 [Source:HGNC Symbol;Acc:HGNC:24097]	-0.246603	3.98983	1.38582	0.24342	0.999507
KSPZV1	1.8 x 10^6 PfSPZ	pre-immunization baseline	protected (P) vs. not protected (NP) at 3 months	WDR81	ENSG00000167716	WD repeat domain 81 [Source:HGNC Symbol;Acc:HGNC:26600]	0.33168	2.48923	1.38553	0.243428	0.999507
KSPZV1	1.8 x 10^6 PfSPZ	pre-immunization baseline	protected (P) vs. not protected (NP) at 3 months	RP11-264M12.2	ENSG00000261707	novel transcript, antisense to NUDT7	0.272028	1.60682	1.38545	0.24344	0.999507
KSPZV1	1.8 x 10^6 PfSPZ	pre-immunization baseline	protected (P) vs. not protected (NP) at 3 months	PLCD3	ENSG00000161714	phospholipase C delta 3 [Source:HGNC Symbol;Acc:HGNC:9061]	-0.422373	1.25393	1.38459	0.243585	0.999507
KSPZV1	1.8 x 10^6 PfSPZ	pre-immunization baseline	protected (P) vs. not protected (NP) at 3 months	SLC12A6	ENSG00000140199	solute carrier family 12 member 6 [Source:HGNC Symbol;Acc:HGNC:10914]	-0.0786563	8.35134	1.38375	0.243726	0.999507
KSPZV1	1.8 x 10^6 PfSPZ	pre-immunization baseline	protected (P) vs. not protected (NP) at 3 months	PLVAP	ENSG00000130300	plasmalemma vesicle associated protein [Source:HGNC Symbol;Acc:HGNC:13635]	-0.57382	3.75114	1.38518	0.243762	0.999507
KSPZV1	1.8 x 10^6 PfSPZ	pre-immunization baseline	protected (P) vs. not protected (NP) at 3 months	RRP15	ENSG00000067533	ribosomal RNA processing 15 homolog [Source:HGNC Symbol;Acc:HGNC:24255]	0.12827	5.2204	1.38306	0.243842	0.999507
KSPZV1	1.8 x 10^6 PfSPZ	pre-immunization baseline	protected (P) vs. not protected (NP) at 3 months	C6orf62	ENSG00000112308	chromosome 6 open reading frame 62 [Source:HGNC Symbol;Acc:HGNC:20998]	-0.101185	8.80048	1.38303	0.243847	0.999507
KSPZV1	1.8 x 10^6 PfSPZ	pre-immunization baseline	protected (P) vs. not protected (NP) at 3 months	RP11-97C16.1	ENSG00000271870	novel transcript, antisense to CRBN	-0.134342	3.05662	1.38278	0.24389	0.999507
KSPZV1	1.8 x 10^6 PfSPZ	pre-immunization baseline	protected (P) vs. not protected (NP) at 3 months	GLT1D1	ENSG00000151948	glycosyltransferase 1 domain containing 1 [Source:HGNC Symbol;Acc:HGNC:26483]	-0.232953	4.6227	1.38259	0.244007	0.999507
KSPZV1	1.8 x 10^6 PfSPZ	pre-immunization baseline	protected (P) vs. not protected (NP) at 3 months	SRSF1	ENSG00000136450	serine and arginine rich splicing factor 1 [Source:HGNC Symbol;Acc:HGNC:10780]	0.0717237	7.74892	1.38208	0.244007	0.999507
KSPZV1	1.8 x 10^6 PfSPZ	pre-immunization baseline	protected (P) vs. not protected (NP) at 3 months	ABITRAM	ENSG00000119328	actin binding transcription modulator [Source:HGNC Symbol;Acc:HGNC:1364]	0.125615	3.67021	1.38207	0.244009	0.999507
KSPZV1	1.8 x 10^6 PfSPZ	pre-immunization baseline	protected (P) vs. not protected (NP) at 3 months	SMTNL1	ENSG00000214872	smoothelin like 1 [Source:HGNC Symbol;Acc:HGNC:32394]	-0.235541	2.94743	1.38094	0.244201	0.999507
KSPZV1	1.8 x 10^6 PfSPZ	pre-immunization baseline	protected (P) vs. not protected (NP) at 3 months	HLA-DRB5	ENSG00000198502	major histocompatibility complex, class II, DR beta 5 [Source:HGNC Symbol;Acc:HGNC:4953]	-0.879097	5.26031	1.38235	0.244282	0.999507
KSPZV1	1.8 x 10^6 PfSPZ	pre-immunization baseline	protected (P) vs. not protected (NP) at 3 months	CARF	ENSG00000138380	calcium responsive transcription factor [Source:HGNC Symbol;Acc:HGNC:14435]	0.130768	5.14051	1.38012	0.244339	0.999507
KSPZV1	1.8 x 10^6 PfSPZ	pre-immunization baseline	protected (P) vs. not protected (NP) at 3 months	NOP58	ENSG00000055044	NOP58 ribonucleoprotein [Source:HGNC Symbol;Acc:HGNC:29926]	0.0864942	5.87923	1.38005	0.244351	0.999507
KSPZV1	1.8 x 10^6 PfSPZ	pre-immunization baseline	protected (P) vs. not protected (NP) at 3 months	RP4-569M23.5	ENSG00000267882	novel transcript, antisense to ZMYND8	-0.317025	1.33112	1.37953	0.244438	0.999507
KSPZV1	1.8 x 10^6 PfSPZ	pre-immunization baseline	protected (P) vs. not protected (NP) at 3 months	CTC-366B18.4	ENSG00000272040	novel transcript	0.288957	1.26362	1.37922	0.244491	0.999507
KSPZV1	1.8 x 10^6 PfSPZ	pre-immunization baseline	protected (P) vs. not protected (NP) at 3 months	ENAH	ENSG00000154380	ENAH actin regulator [Source:HGNC Symbol;Acc:HGNC:18271]	-0.461167	1.57657	1.37914	0.244534	0.999507
KSPZV1	1.8 x 10^6 PfSPZ	pre-immunization baseline	protected (P) vs. not protected (NP) at 3 months	CCDC120	ENSG00000147144	coiled-coil domain containing 120 [Source:HGNC Symbol;Acc:HGNC:28910]	-0.221248	3.01798	1.37864	0.244589	0.999507
KSPZV1	1.8 x 10^6 PfSPZ	pre-immunization baseline	protected (P) vs. not protected (NP) at 3 months	ADAMTSL4-AS2	ENSG00000237781	ADAMTSL4 antisense RNA 2 [Source:HGNC Symbol;Acc:HGNC:40895]	-0.323636	0.956568	1.37842	0.244627	0.999507
KSPZV1	1.8 x 10^6 PfSPZ	pre-immunization baseline	protected (P) vs. not protected (NP) at 3 months	STX16-NPEPL1	ENSG00000254995	STX16-NPEPL1 readthrough (NMD candidate) [Source:HGNC Symbol;Acc:HGNC:41993]	-0.0953199	5.51993	1.37815	0.244673	0.999507
KSPZV1	1.8 x 10^6 PfSPZ	pre-immunization baseline	protected (P) vs. not protected (NP) at 3 months	EXOSC9	ENSG00000123737	exosome component 9 [Source:HGNC Symbol;Acc:HGNC:9137]	0.12031	5.23007	1.37779	0.244733	0.999507
KSPZV1	1.8 x 10^6 PfSPZ	pre-immunization baseline	protected (P) vs. not protected (NP) at 3 months	RP11-545P7.4	ENSG00000257286	novel transcript, antisense to C12orf52	-0.301879	0.0421864	1.37747	0.244789	0.999507
KSPZV1	1.8 x 10^6 PfSPZ	pre-immunization baseline	protected (P) vs. not protected (NP) at 3 months	RP11-536C5.7	ENSG00000227741	novel transcript	-0.289143	1.45464	1.37727	0.244822	0.999507
KSPZV1	1.8 x 10^6 PfSPZ	pre-immunization baseline	protected (P) vs. not protected (NP) at 3 months	WDR7	ENSG00000091157	WD repeat domain 7 [Source:HGNC Symbol;Acc:HGNC:13490]	0.0691035	6.9443	1.37693	0.24488	0.999507
KSPZV1	1.8 x 10^6 PfSPZ	pre-immunization baseline	protected (P) vs. not protected (NP) at 3 months	CLEC4F	ENSG00000152672	C-type lectin domain family 4 member F [Source:HGNC Symbol;Acc:HGNC:25357]	0.639933	1.11349	1.37696	0.244948	0.999507
KSPZV1	1.8 x 10^6 PfSPZ	pre-immunization baseline	protected (P) vs. not protected (NP) at 3 months	SHISA5	ENSG00000164054	shisa family member 5 [Source:HGNC Symbol;Acc:HGNC:30376]	-0.104216	7.99073	1.37639	0.244971	0.999507
KSPZV1	1.8 x 10^6 PfSPZ	pre-immunization baseline	protected (P) vs. not protected (NP) at 3 months	MTSS1	ENSG00000170873	MTSS I-BAR domain containing 1 [Source:HGNC Symbol;Acc:HGNC:20443]	0.100768	7.54614	1.37631	0.244985	0.999507
KSPZV1	1.8 x 10^6 PfSPZ	pre-immunization baseline	protected (P) vs. not protected (NP) at 3 months	NUFIP1	ENSG00000083635	nuclear FMR1 interacting protein 1 [Source:HGNC Symbol;Acc:HGNC:8057]	0.172068	2.90516	1.37563	0.2451	0.999507
KSPZV1	1.8 x 10^6 PfSPZ	pre-immunization baseline	protected (P) vs. not protected (NP) at 3 months	TPP2	ENSG00000134900	tripeptidyl peptidase 2 [Source:HGNC Symbol;Acc:HGNC:12016]	0.0794424	7.40388	1.37553	0.245117	0.999507
KSPZV1	1.8 x 10^6 PfSPZ	pre-immunization baseline	protected (P) vs. not protected (NP) at 3 months	CYB561	ENSG00000008283	cytochrome b561 [Source:HGNC Symbol;Acc:HGNC:2571]	-0.215443	2.67753	1.37547	0.245128	0.999507
KSPZV1	1.8 x 10^6 PfSPZ	pre-immunization baseline	protected (P) vs. not protected (NP) at 3 months	VRK1	ENSG00000100749	VRK serine/threonine kinase 1 [Source:HGNC Symbol;Acc:HGNC:12718]	-0.231541	6.10034	1.37637	0.245146	0.999507
KSPZV1	1.8 x 10^6 PfSPZ	pre-immunization baseline	protected (P) vs. not protected (NP) at 3 months	UBN1	ENSG00000118900	ubinuclein 1 [Source:HGNC Symbol;Acc:HGNC:12506]	-0.11144	6.50906	1.375	0.245207	0.999507
KSPZV1	1.8 x 10^6 PfSPZ	pre-immunization baseline	protected (P) vs. not protected (NP) at 3 months	EMC8	ENSG00000131148	ER membrane protein complex subunit 8 [Source:HGNC Symbol;Acc:HGNC:7864]	-0.093981	4.46472	1.37458	0.245278	0.999507
KSPZV1	1.8 x 10^6 PfSPZ	pre-immunization baseline	protected (P) vs. not protected (NP) at 3 months	CLPP	ENSG00000125656	caseinolytic mitochondrial matrix peptidase proteolytic subunit [Source:HGNC Symbol;Acc:HGNC:2084]	0.113046	4.91357	1.37445	0.2453	0.999507
KSPZV1	1.8 x 10^6 PfSPZ	pre-immunization baseline	protected (P) vs. not protected (NP) at 3 months	HDLBP	ENSG00000115677	high density lipoprotein binding protein [Source:HGNC Symbol;Acc:HGNC:4857]	-0.126231	6.98497	1.37416	0.245349	0.999507
KSPZV1	1.8 x 10^6 PfSPZ	pre-immunization baseline	protected (P) vs. not protected (NP) at 3 months	BYSL	ENSG00000112578	bystin like [Source:HGNC Symbol;Acc:HGNC:1157]	0.103856	3.44338	1.37362	0.245441	0.999507
KSPZV1	1.8 x 10^6 PfSPZ	pre-immunization baseline	protected (P) vs. not protected (NP) at 3 months	KTN1	ENSG00000126777	kinectin 1 [Source:HGNC Symbol;Acc:HGNC:6467]	0.0837057	7.31499	1.37337	0.245484	0.999507
KSPZV1	1.8 x 10^6 PfSPZ	pre-immunization baseline	protected (P) vs. not protected (NP) at 3 months	RP11-254F7.2	ENSG00000260077	novel transcript	0.255284	2.11507	1.37328	0.245499	0.999507
KSPZV1	1.8 x 10^6 PfSPZ	pre-immunization baseline	protected (P) vs. not protected (NP) at 3 months	HNRNPAB	ENSG00000197451	heterogeneous nuclear ribonucleoprotein A/B [Source:HGNC Symbol;Acc:HGNC:5034]	0.102933	6.12823	1.37324	0.245507	0.999507
KSPZV1	1.8 x 10^6 PfSPZ	pre-immunization baseline	protected (P) vs. not protected (NP) at 3 months	RP11-426C22.8	ENSG00000277999	novel transcript	-0.484076	-0.13433	1.37255	0.245624	0.999507
KSPZV1	1.8 x 10^6 PfSPZ	pre-immunization baseline	protected (P) vs. not protected (NP) at 3 months	IARS1	ENSG00000196305	isoleucyl-tRNA synthetase 1 [Source:HGNC Symbol;Acc:HGNC:5330]	0.0683181	6.62492	1.37252	0.245629	0.999507
KSPZV1	1.8 x 10^6 PfSPZ	pre-immunization baseline	protected (P) vs. not protected (NP) at 3 months	TRAV20	ENSG00000211800	T cell receptor alpha variable 20 [Source:HGNC Symbol;Acc:HGNC:12117]	-0.242791	0.704456	1.37242	0.245646	0.999507
KSPZV1	1.8 x 10^6 PfSPZ	pre-immunization baseline	protected (P) vs. not protected (NP) at 3 months	SREK1IP1	ENSG00000153006	SREK1 interacting protein 1 [Source:HGNC Symbol;Acc:HGNC:26716]	0.10926	6.044	1.37229	0.245668	0.999507
KSPZV1	1.8 x 10^6 PfSPZ	pre-immunization baseline	protected (P) vs. not protected (NP) at 3 months	CROCC	ENSG00000058453	ciliary rootlet coiled-coil, rootletin [Source:HGNC Symbol;Acc:HGNC:21299]	-0.266467	3.25194	1.37201	0.245731	0.999507
KSPZV1	1.8 x 10^6 PfSPZ	pre-immunization baseline	protected (P) vs. not protected (NP) at 3 months	LRRC58	ENSG00000163428	leucine rich repeat containing 58 [Source:HGNC Symbol;Acc:HGNC:26968]	0.0946654	7.24801	1.37158	0.245789	0.999507
KSPZV1	1.8 x 10^6 PfSPZ	pre-immunization baseline	protected (P) vs. not protected (NP) at 3 months	MAP3K4-AS1	ENSG00000272841	MAP3K4 antisense RNA 1 [Source:HGNC Symbol;Acc:HGNC:55048]	-0.205294	2.11971	1.37075	0.24593	0.999507
KSPZV1	1.8 x 10^6 PfSPZ	pre-immunization baseline	protected (P) vs. not protected (NP) at 3 months	IFT140	ENSG00000187535	intraflagellar transport 140 [Source:HGNC Symbol;Acc:HGNC:29077]	-0.202481	3.0357	1.37053	0.245969	0.999507
KSPZV1	1.8 x 10^6 PfSPZ	pre-immunization baseline	protected (P) vs. not protected (NP) at 3 months	PGAM2	ENSG00000164708	phosphoglycerate mutase 2 [Source:HGNC Symbol;Acc:HGNC:8889]	-0.216046	3.21228	1.37046	0.24598	0.999507
KSPZV1	1.8 x 10^6 PfSPZ	pre-immunization baseline	protected (P) vs. not protected (NP) at 3 months	BLM	ENSG00000197299	BLM RecQ like helicase [Source:HGNC Symbol;Acc:HGNC:1058]	0.157352	4.35986	1.36988	0.24608	0.999507
KSPZV1	1.8 x 10^6 PfSPZ	pre-immunization baseline	protected (P) vs. not protected (NP) at 3 months	PPP1R27	ENSG00000182676	protein phosphatase 1 regulatory subunit 27 [Source:HGNC Symbol;Acc:HGNC:16813]	-0.45545	1.01463	1.36966	0.246116	0.999507
KSPZV1	1.8 x 10^6 PfSPZ	pre-immunization baseline	protected (P) vs. not protected (NP) at 3 months	IKZF5	ENSG00000095574	IKAROS family zinc finger 5 [Source:HGNC Symbol;Acc:HGNC:14283]	0.0950458	6.27743	1.36957	0.246132	0.999507
KSPZV1	1.8 x 10^6 PfSPZ	pre-immunization baseline	protected (P) vs. not protected (NP) at 3 months	EIF3J-DT	ENSG00000179523	EIF3J divergent transcript [Source:HGNC Symbol;Acc:HGNC:48616]	-0.0979394	3.7291	1.36887	0.246251	0.999507
KSPZV1	1.8 x 10^6 PfSPZ	pre-immunization baseline	protected (P) vs. not protected (NP) at 3 months	RP1-18D14.7	ENSG00000226252	novel transcript	-0.51488	1.52545	1.36886	0.246303	0.999507
KSPZV1	1.8 x 10^6 PfSPZ	pre-immunization baseline	protected (P) vs. not protected (NP) at 3 months	FAM241A	ENSG00000174749	family with sequence similarity 241 member A [Source:HGNC Symbol;Acc:HGNC:26813]	-0.173934	4.24082	1.36818	0.246369	0.999507
KSPZV1	1.8 x 10^6 PfSPZ	pre-immunization baseline	protected (P) vs. not protected (NP) at 3 months	ALKBH2	ENSG00000189046	alkB homolog 2, alpha-ketoglutarate dependent dioxygenase [Source:HGNC Symbol;Acc:HGNC:32487]	0.210791	2.50819	1.36721	0.246535	0.999507
KSPZV1	1.8 x 10^6 PfSPZ	pre-immunization baseline	protected (P) vs. not protected (NP) at 3 months	NDUFB3	ENSG00000119013	NADH:ubiquinone oxidoreductase subunit B3 [Source:HGNC Symbol;Acc:HGNC:7698]	0.155281	4.03717	1.36697	0.246576	0.999507
KSPZV1	1.8 x 10^6 PfSPZ	pre-immunization baseline	protected (P) vs. not protected (NP) at 3 months	PLAAT2	ENSG00000133328	phospholipase A and acyltransferase 2 [Source:HGNC Symbol;Acc:HGNC:17824]	-0.439666	0.355857	1.36612	0.24672	0.999507
KSPZV1	1.8 x 10^6 PfSPZ	pre-immunization baseline	protected (P) vs. not protected (NP) at 3 months	PODXL	ENSG00000128567	podocalyxin like [Source:HGNC Symbol;Acc:HGNC:9171]	-0.121242	3.80356	1.36602	0.246738	0.999507
KSPZV1	1.8 x 10^6 PfSPZ	pre-immunization baseline	protected (P) vs. not protected (NP) at 3 months	CCNB2	ENSG00000157456	cyclin B2 [Source:HGNC Symbol;Acc:HGNC:1580]	0.251871	3.79733	1.36614	0.246755	0.999507
KSPZV1	1.8 x 10^6 PfSPZ	pre-immunization baseline	protected (P) vs. not protected (NP) at 3 months	U62631.5	ENSG00000269553	novel transcript	0.268423	1.25667	1.36566	0.2468	0.999507
KSPZV1	1.8 x 10^6 PfSPZ	pre-immunization baseline	protected (P) vs. not protected (NP) at 3 months	RSPH14	ENSG00000100218	radial spoke head 14 homolog [Source:HGNC Symbol;Acc:HGNC:13437]	-0.294333	1.57243	1.36539	0.246846	0.999507
KSPZV1	1.8 x 10^6 PfSPZ	pre-immunization baseline	protected (P) vs. not protected (NP) at 3 months	MFGE8	ENSG00000140545	milk fat globule EGF and factor V/VIII domain containing [Source:HGNC Symbol;Acc:HGNC:7036]	-0.178391	3.40192	1.3649	0.24693	0.999507
KSPZV1	1.8 x 10^6 PfSPZ	pre-immunization baseline	protected (P) vs. not protected (NP) at 3 months	FDPS	ENSG00000160752	farnesyl diphosphate synthase [Source:HGNC Symbol;Acc:HGNC:3631]	0.0996005	4.95578	1.36463	0.246976	0.999507
KSPZV1	1.8 x 10^6 PfSPZ	pre-immunization baseline	protected (P) vs. not protected (NP) at 3 months	LSM5	ENSG00000106355	LSM5 homolog, U6 small nuclear RNA and mRNA degradation associated [Source:HGNC Symbol;Acc:HGNC:17162]	0.167378	4.28826	1.36436	0.247022	0.999507
KSPZV1	1.8 x 10^6 PfSPZ	pre-immunization baseline	protected (P) vs. not protected (NP) at 3 months	RP11-2C24.3	ENSG00000280211	novel transcript, antisense to RNF40	-0.191528	4.18484	1.36416	0.247057	0.999507
KSPZV1	1.8 x 10^6 PfSPZ	pre-immunization baseline	protected (P) vs. not protected (NP) at 3 months	GNB5	ENSG00000069966	G protein subunit beta 5 [Source:HGNC Symbol;Acc:HGNC:4401]	-0.0984494	5.9399	1.36383	0.247113	0.999507
KSPZV1	1.8 x 10^6 PfSPZ	pre-immunization baseline	protected (P) vs. not protected (NP) at 3 months	SMTN	ENSG00000183963	smoothelin [Source:HGNC Symbol;Acc:HGNC:11126]	-0.385153	1.62018	1.36347	0.247175	0.999507
KSPZV1	1.8 x 10^6 PfSPZ	pre-immunization baseline	protected (P) vs. not protected (NP) at 3 months	CCDC174	ENSG00000154781	coiled-coil domain containing 174 [Source:HGNC Symbol;Acc:HGNC:28033]	0.0866704	4.97674	1.36313	0.247234	0.999507
KSPZV1	1.8 x 10^6 PfSPZ	pre-immunization baseline	protected (P) vs. not protected (NP) at 3 months	ALG5	ENSG00000120697	ALG5 dolichyl-phosphate beta-glucosyltransferase [Source:HGNC Symbol;Acc:HGNC:20266]	0.132603	3.53347	1.36285	0.247282	0.999507
KSPZV1	1.8 x 10^6 PfSPZ	pre-immunization baseline	protected (P) vs. not protected (NP) at 3 months	RP11-1084A12.2	ENSG00000259468	novel transcript, antisense to SLC12A6	-0.127922	3.17154	1.36263	0.247319	0.999507
KSPZV1	1.8 x 10^6 PfSPZ	pre-immunization baseline	protected (P) vs. not protected (NP) at 3 months	MEGF6	ENSG00000162591	multiple EGF like domains 6 [Source:HGNC Symbol;Acc:HGNC:3232]	-0.235187	3.23461	1.36248	0.247344	0.999507
KSPZV1	1.8 x 10^6 PfSPZ	pre-immunization baseline	protected (P) vs. not protected (NP) at 3 months	RP11-173M1.7	ENSG00000280292		-0.355449	-0.136419	1.36192	0.247441	0.999507
KSPZV1	1.8 x 10^6 PfSPZ	pre-immunization baseline	protected (P) vs. not protected (NP) at 3 months	AC016910.1	ENSG00000232377	novel transcript	-0.357267	0.192125	1.36153	0.247509	0.999507
KSPZV1	1.8 x 10^6 PfSPZ	pre-immunization baseline	protected (P) vs. not protected (NP) at 3 months	TRMT10C	ENSG00000174173	tRNA methyltransferase 10C, mitochondrial RNase P subunit [Source:HGNC Symbol;Acc:HGNC:26022]	0.113369	5.35978	1.36134	0.247541	0.999507
KSPZV1	1.8 x 10^6 PfSPZ	pre-immunization baseline	protected (P) vs. not protected (NP) at 3 months	RP11-783K16.14	ENSG00000256116	novel transcript	0.155912	2.2631	1.36057	0.247674	0.999507
KSPZV1	1.8 x 10^6 PfSPZ	pre-immunization baseline	protected (P) vs. not protected (NP) at 3 months	ATP6V0D1-DT	ENSG00000270049	ATP6V0D1 divergent transcript [Source:HGNC Symbol;Acc:HGNC:55268]	-0.126825	3.19222	1.36046	0.247692	0.999507
KSPZV1	1.8 x 10^6 PfSPZ	pre-immunization baseline	protected (P) vs. not protected (NP) at 3 months	SORL1	ENSG00000137642	sortilin related receptor 1 [Source:HGNC Symbol;Acc:HGNC:11185]	-0.169303	9.28625	1.36054	0.24772	0.999507
KSPZV1	1.8 x 10^6 PfSPZ	pre-immunization baseline	protected (P) vs. not protected (NP) at 3 months	H2BC12	ENSG00000197903	H2B clustered histone 12 [Source:HGNC Symbol;Acc:HGNC:13954]	0.147521	6.30484	1.35933	0.247898	0.999507
KSPZV1	1.8 x 10^6 PfSPZ	pre-immunization baseline	protected (P) vs. not protected (NP) at 3 months	ZMYND11	ENSG00000015171	zinc finger MYND-type containing 11 [Source:HGNC Symbol;Acc:HGNC:16966]	0.0718314	6.1513	1.35923	0.247904	0.999507
KSPZV1	1.8 x 10^6 PfSPZ	pre-immunization baseline	protected (P) vs. not protected (NP) at 3 months	SERPINB1	ENSG00000021355	serpin family B member 1 [Source:HGNC Symbol;Acc:HGNC:3311]	0.113393	6.89425	1.35841	0.248045	0.999507
KSPZV1	1.8 x 10^6 PfSPZ	pre-immunization baseline	protected (P) vs. not protected (NP) at 3 months	SLC35B1	ENSG00000121073	solute carrier family 35 member B1 [Source:HGNC Symbol;Acc:HGNC:20798]	0.13036	4.54154	1.35768	0.248171	0.999507
KSPZV1	1.8 x 10^6 PfSPZ	pre-immunization baseline	protected (P) vs. not protected (NP) at 3 months	CBLB	ENSG00000114423	Cbl proto-oncogene B [Source:HGNC Symbol;Acc:HGNC:1542]	0.0813095	7.74754	1.35711	0.248269	0.999507
KSPZV1	1.8 x 10^6 PfSPZ	pre-immunization baseline	protected (P) vs. not protected (NP) at 3 months	CTD-2527I21.14	ENSG00000271032	novel transcript	-0.270202	0.612075	1.35701	0.248287	0.999507
KSPZV1	1.8 x 10^6 PfSPZ	pre-immunization baseline	protected (P) vs. not protected (NP) at 3 months	USP16	ENSG00000156256	ubiquitin specific peptidase 16 [Source:HGNC Symbol;Acc:HGNC:12614]	0.0793359	6.64318	1.35682	0.24832	0.999507
KSPZV1	1.8 x 10^6 PfSPZ	pre-immunization baseline	protected (P) vs. not protected (NP) at 3 months	AIFM3	ENSG00000183773	apoptosis inducing factor mitochondria associated 3 [Source:HGNC Symbol;Acc:HGNC:26398]	-0.385364	1.44019	1.35678	0.248327	0.999507
KSPZV1	1.8 x 10^6 PfSPZ	pre-immunization baseline	protected (P) vs. not protected (NP) at 3 months	PRMT5-AS1	ENSG00000237054	PRMT5 antisense RNA 1 [Source:HGNC Symbol;Acc:HGNC:40533]	0.146307	2.39214	1.35659	0.24836	0.999507
KSPZV1	1.8 x 10^6 PfSPZ	pre-immunization baseline	protected (P) vs. not protected (NP) at 3 months	AKAP12	ENSG00000131016	A-kinase anchoring protein 12 [Source:HGNC Symbol;Acc:HGNC:370]	0.266472	2.3023	1.35608	0.248448	0.999507
KSPZV1	1.8 x 10^6 PfSPZ	pre-immunization baseline	protected (P) vs. not protected (NP) at 3 months	IL6R	ENSG00000160712	interleukin 6 receptor [Source:HGNC Symbol;Acc:HGNC:6019]	-0.125942	7.83858	1.35599	0.248463	0.999507
KSPZV1	1.8 x 10^6 PfSPZ	pre-immunization baseline	protected (P) vs. not protected (NP) at 3 months	MOB1A	ENSG00000114978	MOB kinase activator 1A [Source:HGNC Symbol;Acc:HGNC:16015]	0.0776864	9.66544	1.35517	0.248605	0.999507
KSPZV1	1.8 x 10^6 PfSPZ	pre-immunization baseline	protected (P) vs. not protected (NP) at 3 months	RP11-613D13.5	ENSG00000246250	novel transcript	-0.201955	2.17991	1.35501	0.248633	0.999507
KSPZV1	1.8 x 10^6 PfSPZ	pre-immunization baseline	protected (P) vs. not protected (NP) at 3 months	CTD-2203K17.1	ENSG00000249572	novel transcript	-0.30876	1.58823	1.35492	0.248648	0.999507
KSPZV1	1.8 x 10^6 PfSPZ	pre-immunization baseline	protected (P) vs. not protected (NP) at 3 months	DUS2	ENSG00000167264	dihydrouridine synthase 2 [Source:HGNC Symbol;Acc:HGNC:26014]	0.120349	4.34487	1.3546	0.248703	0.999507
KSPZV1	1.8 x 10^6 PfSPZ	pre-immunization baseline	protected (P) vs. not protected (NP) at 3 months	MTSS2	ENSG00000132613	MTSS I-BAR domain containing 2 [Source:HGNC Symbol;Acc:HGNC:25094]	-0.380519	1.98505	1.35448	0.248731	0.999507
KSPZV1	1.8 x 10^6 PfSPZ	pre-immunization baseline	protected (P) vs. not protected (NP) at 3 months	MT1X	ENSG00000187193	metallothionein 1X [Source:HGNC Symbol;Acc:HGNC:7405]	-0.171222	3.06408	1.35385	0.248832	0.999507
KSPZV1	1.8 x 10^6 PfSPZ	pre-immunization baseline	protected (P) vs. not protected (NP) at 3 months	PTTG1	ENSG00000164611	PTTG1 regulator of sister chromatid separation, securin [Source:HGNC Symbol;Acc:HGNC:9690]	0.256235	2.81788	1.35375	0.248849	0.999507
KSPZV1	1.8 x 10^6 PfSPZ	pre-immunization baseline	protected (P) vs. not protected (NP) at 3 months	HIVEP2	ENSG00000010818	HIVEP zinc finger 2 [Source:HGNC Symbol;Acc:HGNC:4921]	-0.0750977	7.75429	1.35372	0.248855	0.999507
KSPZV1	1.8 x 10^6 PfSPZ	pre-immunization baseline	protected (P) vs. not protected (NP) at 3 months	ARL2BP	ENSG00000102931	ADP ribosylation factor like GTPase 2 binding protein [Source:HGNC Symbol;Acc:HGNC:17146]	0.103409	5.65019	1.35343	0.248906	0.999507
KSPZV1	1.8 x 10^6 PfSPZ	pre-immunization baseline	protected (P) vs. not protected (NP) at 3 months	FP325331.1	ENSG00000278881	TEC	-0.181121	2.5053	1.35243	0.249078	0.999507
KSPZV1	1.8 x 10^6 PfSPZ	pre-immunization baseline	protected (P) vs. not protected (NP) at 3 months	VPS54	ENSG00000143952	VPS54 subunit of GARP complex [Source:HGNC Symbol;Acc:HGNC:18652]	0.0759539	5.87387	1.35236	0.249091	0.999507
KSPZV1	1.8 x 10^6 PfSPZ	pre-immunization baseline	protected (P) vs. not protected (NP) at 3 months	CSF2RB	ENSG00000100368	colony stimulating factor 2 receptor subunit beta [Source:HGNC Symbol;Acc:HGNC:2436]	-0.200654	7.79637	1.35271	0.249158	0.999507
KSPZV1	1.8 x 10^6 PfSPZ	pre-immunization baseline	protected (P) vs. not protected (NP) at 3 months	DCAF8	ENSG00000132716	DDB1 and CUL4 associated factor 8 [Source:HGNC Symbol;Acc:HGNC:24891]	-0.0623291	7.12236	1.35159	0.249225	0.999507
KSPZV1	1.8 x 10^6 PfSPZ	pre-immunization baseline	protected (P) vs. not protected (NP) at 3 months	INPP5B	ENSG00000204084	inositol polyphosphate-5-phosphatase B [Source:HGNC Symbol;Acc:HGNC:6077]	0.0580543	5.52889	1.35153	0.249234	0.999507
KSPZV1	1.8 x 10^6 PfSPZ	pre-immunization baseline	protected (P) vs. not protected (NP) at 3 months	SMIM3	ENSG00000256235	small integral membrane protein 3 [Source:HGNC Symbol;Acc:HGNC:30248]	-0.237888	2.93349	1.35113	0.249304	0.999507
KSPZV1	1.8 x 10^6 PfSPZ	pre-immunization baseline	protected (P) vs. not protected (NP) at 3 months	SLC25A15	ENSG00000102743	solute carrier family 25 member 15 [Source:HGNC Symbol;Acc:HGNC:10985]	-0.132844	2.82217	1.35071	0.249377	0.999507
KSPZV1	1.8 x 10^6 PfSPZ	pre-immunization baseline	protected (P) vs. not protected (NP) at 3 months	HERPUD2-AS1	ENSG00000271122	HERPUD2 antisense RNA 1 [Source:HGNC Symbol;Acc:HGNC:55258]	0.174647	3.94482	1.34891	0.24969	0.999507
KSPZV1	1.8 x 10^6 PfSPZ	pre-immunization baseline	protected (P) vs. not protected (NP) at 3 months	TTL	ENSG00000114999	tubulin tyrosine ligase [Source:HGNC Symbol;Acc:HGNC:21586]	0.0770375	5.50294	1.3486	0.249743	0.999507
KSPZV1	1.8 x 10^6 PfSPZ	pre-immunization baseline	protected (P) vs. not protected (NP) at 3 months	BOLA1	ENSG00000178096	bolA family member 1 [Source:HGNC Symbol;Acc:HGNC:24263]	0.175773	3.43127	1.34826	0.249803	0.999507
KSPZV1	1.8 x 10^6 PfSPZ	pre-immunization baseline	protected (P) vs. not protected (NP) at 3 months	FPGT	ENSG00000254685	fucose-1-phosphate guanylyltransferase [Source:HGNC Symbol;Acc:HGNC:3825]	0.146718	4.7001	1.34805	0.249839	0.999507
KSPZV1	1.8 x 10^6 PfSPZ	pre-immunization baseline	protected (P) vs. not protected (NP) at 3 months	AC073641.2	ENSG00000228802	novel transcript	0.226119	0.324666	1.34728	0.249973	0.999507
KSPZV1	1.8 x 10^6 PfSPZ	pre-immunization baseline	protected (P) vs. not protected (NP) at 3 months	ITPKC	ENSG00000086544	inositol-trisphosphate 3-kinase C [Source:HGNC Symbol;Acc:HGNC:14897]	-0.206696	2.87668	1.34709	0.250006	0.999507
KSPZV1	1.8 x 10^6 PfSPZ	pre-immunization baseline	protected (P) vs. not protected (NP) at 3 months	ZNF697	ENSG00000143067	zinc finger protein 697 [Source:HGNC Symbol;Acc:HGNC:32034]	-0.272838	1.73398	1.34635	0.250135	0.999507
KSPZV1	1.8 x 10^6 PfSPZ	pre-immunization baseline	protected (P) vs. not protected (NP) at 3 months	NEK4	ENSG00000114904	NIMA related kinase 4 [Source:HGNC Symbol;Acc:HGNC:11399]	0.0852643	5.49833	1.34621	0.250159	0.999507
KSPZV1	1.8 x 10^6 PfSPZ	pre-immunization baseline	protected (P) vs. not protected (NP) at 3 months	ABHD3	ENSG00000158201	abhydrolase domain containing 3, phospholipase [Source:HGNC Symbol;Acc:HGNC:18718]	-0.0938225	6.13028	1.3457	0.250248	0.999507
KSPZV1	1.8 x 10^6 PfSPZ	pre-immunization baseline	protected (P) vs. not protected (NP) at 3 months	TGFB3	ENSG00000119699	transforming growth factor beta 3 [Source:HGNC Symbol;Acc:HGNC:11769]	-0.272355	2.09271	1.34563	0.25026	0.999507
KSPZV1	1.8 x 10^6 PfSPZ	pre-immunization baseline	protected (P) vs. not protected (NP) at 3 months	TGFBRAP1	ENSG00000135966	transforming growth factor beta receptor associated protein 1 [Source:HGNC Symbol;Acc:HGNC:16836]	0.0625624	5.40111	1.34548	0.250286	0.999507
KSPZV1	1.8 x 10^6 PfSPZ	pre-immunization baseline	protected (P) vs. not protected (NP) at 3 months	EGR2	ENSG00000122877	early growth response 2 [Source:HGNC Symbol;Acc:HGNC:3239]	0.262068	1.53712	1.34532	0.250314	0.999507
KSPZV1	1.8 x 10^6 PfSPZ	pre-immunization baseline	protected (P) vs. not protected (NP) at 3 months	FBXO45	ENSG00000174013	F-box protein 45 [Source:HGNC Symbol;Acc:HGNC:29148]	0.131603	4.47737	1.34493	0.250383	0.999507
KSPZV1	1.8 x 10^6 PfSPZ	pre-immunization baseline	protected (P) vs. not protected (NP) at 3 months	RP11-45A17.4	ENSG00000273521	novel transcript, antisense to BNIP3	-0.24012	1.56111	1.34454	0.250449	0.999507
KSPZV1	1.8 x 10^6 PfSPZ	pre-immunization baseline	protected (P) vs. not protected (NP) at 3 months	GRIN2C	ENSG00000161509	glutamate ionotropic receptor NMDA type subunit 2C [Source:HGNC Symbol;Acc:HGNC:4587]	-0.270417	2.17639	1.34425	0.2505	0.999507
KSPZV1	1.8 x 10^6 PfSPZ	pre-immunization baseline	protected (P) vs. not protected (NP) at 3 months	PLA2G4C	ENSG00000105499	phospholipase A2 group IVC [Source:HGNC Symbol;Acc:HGNC:9037]	-0.314668	2.28637	1.34381	0.250578	0.999507
KSPZV1	1.8 x 10^6 PfSPZ	pre-immunization baseline	protected (P) vs. not protected (NP) at 3 months	RP11-52A20.2	ENSG00000272033	novel transcript, sense intronic to POU2F1	-0.286221	1.52992	1.34353	0.250627	0.999507
KSPZV1	1.8 x 10^6 PfSPZ	pre-immunization baseline	protected (P) vs. not protected (NP) at 3 months	CCDC62	ENSG00000130783	coiled-coil domain containing 62 [Source:HGNC Symbol;Acc:HGNC:30723]	0.311949	1.51709	1.34334	0.250659	0.999507
KSPZV1	1.8 x 10^6 PfSPZ	pre-immunization baseline	protected (P) vs. not protected (NP) at 3 months	SKA3	ENSG00000165480	spindle and kinetochore associated complex subunit 3 [Source:HGNC Symbol;Acc:HGNC:20262]	-0.330832	4.16943	1.34421	0.250681	0.999507
KSPZV1	1.8 x 10^6 PfSPZ	pre-immunization baseline	protected (P) vs. not protected (NP) at 3 months	CCDC187	ENSG00000260220	coiled-coil domain containing 187 [Source:HGNC Symbol;Acc:HGNC:30942]	-0.438714	1.53576	1.34269	0.250779	0.999507
KSPZV1	1.8 x 10^6 PfSPZ	pre-immunization baseline	protected (P) vs. not protected (NP) at 3 months	ATP5MC2	ENSG00000135390	ATP synthase membrane subunit c locus 2 [Source:HGNC Symbol;Acc:HGNC:842]	0.0868576	6.61737	1.34202	0.25089	0.999507
KSPZV1	1.8 x 10^6 PfSPZ	pre-immunization baseline	protected (P) vs. not protected (NP) at 3 months	PLGLB1	ENSG00000183281	plasminogen like B1 [Source:HGNC Symbol;Acc:HGNC:9072]	-0.571651	0.911905	1.34208	0.250917	0.999507
KSPZV1	1.8 x 10^6 PfSPZ	pre-immunization baseline	protected (P) vs. not protected (NP) at 3 months	ODF2-AS1	ENSG00000225951	ODF2 antisense RNA 1 [Source:HGNC Symbol;Acc:HGNC:49461]	-0.197499	0.486225	1.34135	0.251007	0.999507
KSPZV1	1.8 x 10^6 PfSPZ	pre-immunization baseline	protected (P) vs. not protected (NP) at 3 months	NASP	ENSG00000132780	nuclear autoantigenic sperm protein [Source:HGNC Symbol;Acc:HGNC:7644]	0.071659	6.04858	1.34065	0.251129	0.999507
KSPZV1	1.8 x 10^6 PfSPZ	pre-immunization baseline	protected (P) vs. not protected (NP) at 3 months	CECR2	ENSG00000099954	CECR2 histone acetyl-lysine reader [Source:HGNC Symbol;Acc:HGNC:1840]	-0.413134	1.24172	1.34054	0.251148	0.999507
KSPZV1	1.8 x 10^6 PfSPZ	pre-immunization baseline	protected (P) vs. not protected (NP) at 3 months	ISOC1	ENSG00000066583	isochorismatase domain containing 1 [Source:HGNC Symbol;Acc:HGNC:24254]	0.17507	4.15026	1.34031	0.251188	0.999507
KSPZV1	1.8 x 10^6 PfSPZ	pre-immunization baseline	protected (P) vs. not protected (NP) at 3 months	EPB41L5	ENSG00000115109	erythrocyte membrane protein band 4.1 like 5 [Source:HGNC Symbol;Acc:HGNC:19819]	0.135356	4.09538	1.3403	0.25119	0.999507
KSPZV1	1.8 x 10^6 PfSPZ	pre-immunization baseline	protected (P) vs. not protected (NP) at 3 months	AC000032.2	ENSG00000260246	novel transcript, antisense to GSTM1	-0.625587	1.92744	1.34107	0.251214	0.999507
KSPZV1	1.8 x 10^6 PfSPZ	pre-immunization baseline	protected (P) vs. not protected (NP) at 3 months	SIRPB2	ENSG00000196209	signal regulatory protein beta 2 [Source:HGNC Symbol;Acc:HGNC:16247]	-0.176084	6.02211	1.3405	0.251224	0.999507
KSPZV1	1.8 x 10^6 PfSPZ	pre-immunization baseline	protected (P) vs. not protected (NP) at 3 months	HS3ST1	ENSG00000002587	heparan sulfate-glucosamine 3-sulfotransferase 1 [Source:HGNC Symbol;Acc:HGNC:5194]	-0.165297	4.23007	1.3401	0.251225	0.999507
KSPZV1	1.8 x 10^6 PfSPZ	pre-immunization baseline	protected (P) vs. not protected (NP) at 3 months	RP11-158H5.2	ENSG00000279989	TEC	-0.314111	0.333431	1.33986	0.251267	0.999507
KSPZV1	1.8 x 10^6 PfSPZ	pre-immunization baseline	protected (P) vs. not protected (NP) at 3 months	PPP1R12C	ENSG00000125503	protein phosphatase 1 regulatory subunit 12C [Source:HGNC Symbol;Acc:HGNC:14947]	-0.110567	5.47284	1.33984	0.251272	0.999507
KSPZV1	1.8 x 10^6 PfSPZ	pre-immunization baseline	protected (P) vs. not protected (NP) at 3 months	SPRN	ENSG00000203772	shadow of prion protein [Source:HGNC Symbol;Acc:HGNC:16871]	-0.28313	2.13552	1.33928	0.25137	0.999507
KSPZV1	1.8 x 10^6 PfSPZ	pre-immunization baseline	protected (P) vs. not protected (NP) at 3 months	BRWD3	ENSG00000165288	bromodomain and WD repeat domain containing 3 [Source:HGNC Symbol;Acc:HGNC:17342]	-0.0683934	7.25983	1.33918	0.251386	0.999507
KSPZV1	1.8 x 10^6 PfSPZ	pre-immunization baseline	protected (P) vs. not protected (NP) at 3 months	RP11-126K1.8	ENSG00000224645	novel transcript	0.126521	2.57088	1.33913	0.251395	0.999507
KSPZV1	1.8 x 10^6 PfSPZ	pre-immunization baseline	protected (P) vs. not protected (NP) at 3 months	PIK3R3	ENSG00000117461	phosphoinositide-3-kinase regulatory subunit 3 [Source:HGNC Symbol;Acc:HGNC:8981]	0.230284	2.8014	1.33896	0.251425	0.999507
KSPZV1	1.8 x 10^6 PfSPZ	pre-immunization baseline	protected (P) vs. not protected (NP) at 3 months	BANP	ENSG00000172530	BTG3 associated nuclear protein [Source:HGNC Symbol;Acc:HGNC:13450]	-0.0784113	6.05766	1.33895	0.251427	0.999507
KSPZV1	1.8 x 10^6 PfSPZ	pre-immunization baseline	protected (P) vs. not protected (NP) at 3 months	AATK	ENSG00000181409	apoptosis associated tyrosine kinase [Source:HGNC Symbol;Acc:HGNC:21]	-0.352949	3.30873	1.33936	0.25147	0.999507
KSPZV1	1.8 x 10^6 PfSPZ	pre-immunization baseline	protected (P) vs. not protected (NP) at 3 months	H1-5	ENSG00000184357	H1.5 linker histone, cluster member [Source:HGNC Symbol;Acc:HGNC:4719]	0.26578	7.17635	1.33964	0.251536	0.999507
KSPZV1	1.8 x 10^6 PfSPZ	pre-immunization baseline	protected (P) vs. not protected (NP) at 3 months	TRAJ37	ENSG00000278661	T cell receptor alpha joining 37 [Source:HGNC Symbol;Acc:HGNC:12067]	-0.200617	0.163376	1.3374	0.251699	0.999507
KSPZV1	1.8 x 10^6 PfSPZ	pre-immunization baseline	protected (P) vs. not protected (NP) at 3 months	LINC01372	ENSG00000235475		0.301343	0.0909617	1.337	0.251769	0.999507
KSPZV1	1.8 x 10^6 PfSPZ	pre-immunization baseline	protected (P) vs. not protected (NP) at 3 months	ANAPC5	ENSG00000089053	anaphase promoting complex subunit 5 [Source:HGNC Symbol;Acc:HGNC:15713]	0.0601667	6.95857	1.33627	0.251898	0.999507
KSPZV1	1.8 x 10^6 PfSPZ	pre-immunization baseline	protected (P) vs. not protected (NP) at 3 months	RP5-1009E24.9	ENSG00000274949	novel transcript	-0.29081	0.65625	1.33604	0.251937	0.999507
KSPZV1	1.8 x 10^6 PfSPZ	pre-immunization baseline	protected (P) vs. not protected (NP) at 3 months	FADS2	ENSG00000134824	fatty acid desaturase 2 [Source:HGNC Symbol;Acc:HGNC:3575]	-0.310117	2.87648	1.33573	0.252004	0.999507
KSPZV1	1.8 x 10^6 PfSPZ	pre-immunization baseline	protected (P) vs. not protected (NP) at 3 months	AQP9	ENSG00000103569	aquaporin 9 [Source:HGNC Symbol;Acc:HGNC:643]	-0.265403	7.42226	1.33664	0.252062	0.999507
KSPZV1	1.8 x 10^6 PfSPZ	pre-immunization baseline	protected (P) vs. not protected (NP) at 3 months	BIRC3	ENSG00000023445	baculoviral IAP repeat containing 3 [Source:HGNC Symbol;Acc:HGNC:591]	0.11334	9.01071	1.33507	0.252109	0.999507
KSPZV1	1.8 x 10^6 PfSPZ	pre-immunization baseline	protected (P) vs. not protected (NP) at 3 months	TRAV5	ENSG00000211779	T cell receptor alpha variable 5 [Source:HGNC Symbol;Acc:HGNC:12143]	0.238219	1.43603	1.33462	0.252188	0.999507
KSPZV1	1.8 x 10^6 PfSPZ	pre-immunization baseline	protected (P) vs. not protected (NP) at 3 months	CECR7	ENSG00000237438	cat eye syndrome chromosome region, candidate 7 [Source:HGNC Symbol;Acc:HGNC:1845]	-0.288515	2.13241	1.33457	0.252197	0.999507
KSPZV1	1.8 x 10^6 PfSPZ	pre-immunization baseline	protected (P) vs. not protected (NP) at 3 months	RP11-536K7.3	ENSG00000232807	novel transcript, antisense to FBXO18	-0.11074	3.64915	1.33451	0.252206	0.999507
KSPZV1	1.8 x 10^6 PfSPZ	pre-immunization baseline	protected (P) vs. not protected (NP) at 3 months	PGM1	ENSG00000079739	phosphoglucomutase 1 [Source:HGNC Symbol;Acc:HGNC:8905]	-0.183843	4.15786	1.33442	0.252222	0.999507
KSPZV1	1.8 x 10^6 PfSPZ	pre-immunization baseline	protected (P) vs. not protected (NP) at 3 months	RP4-620F22.2	ENSG00000237568	novel transcript	0.282232	3.93834	1.33435	0.252331	0.999507
KSPZV1	1.8 x 10^6 PfSPZ	pre-immunization baseline	protected (P) vs. not protected (NP) at 3 months	RP11-638I2.6	ENSG00000258504	novel transcript	0.308796	0.359369	1.3326	0.252543	0.999507
KSPZV1	1.8 x 10^6 PfSPZ	pre-immunization baseline	protected (P) vs. not protected (NP) at 3 months	ZBTB14	ENSG00000198081	zinc finger and BTB domain containing 14 [Source:HGNC Symbol;Acc:HGNC:12860]	0.080705	5.99794	1.33246	0.252567	0.999507
KSPZV1	1.8 x 10^6 PfSPZ	pre-immunization baseline	protected (P) vs. not protected (NP) at 3 months	AC005523.2	ENSG00000269604	novel transcript, antisense to FEM1A	-0.103563	5.87621	1.33228	0.2526	0.999507
KSPZV1	1.8 x 10^6 PfSPZ	pre-immunization baseline	protected (P) vs. not protected (NP) at 3 months	SOWAHC	ENSG00000198142	sosondowah ankyrin repeat domain family member C [Source:HGNC Symbol;Acc:HGNC:26149]	-0.336123	1.32423	1.33223	0.252609	0.999507
KSPZV1	1.8 x 10^6 PfSPZ	pre-immunization baseline	protected (P) vs. not protected (NP) at 3 months	EIF3J	ENSG00000104131	eukaryotic translation initiation factor 3 subunit J [Source:HGNC Symbol;Acc:HGNC:3270]	-0.117398	6.13287	1.33201	0.252647	0.999507
KSPZV1	1.8 x 10^6 PfSPZ	pre-immunization baseline	protected (P) vs. not protected (NP) at 3 months	CTD-2267D19.1	ENSG00000278918	novel transcript	-0.153496	4.0683	1.3316	0.252719	0.999507
KSPZV1	1.8 x 10^6 PfSPZ	pre-immunization baseline	protected (P) vs. not protected (NP) at 3 months	DLEU2	ENSG00000231607	deleted in lymphocytic leukemia 2 [Source:HGNC Symbol;Acc:HGNC:13748]	-0.11779	5.87093	1.33128	0.252775	0.999507
KSPZV1	1.8 x 10^6 PfSPZ	pre-immunization baseline	protected (P) vs. not protected (NP) at 3 months	YJEFN3	ENSG00000250067	YjeF N-terminal domain containing 3 [Source:HGNC Symbol;Acc:HGNC:24785]	-0.414917	1.12554	1.33104	0.252817	0.999507
KSPZV1	1.8 x 10^6 PfSPZ	pre-immunization baseline	protected (P) vs. not protected (NP) at 3 months	RPL29	ENSG00000162244	ribosomal protein L29 [Source:HGNC Symbol;Acc:HGNC:10331]	0.119207	9.10972	1.33082	0.252858	0.999507
KSPZV1	1.8 x 10^6 PfSPZ	pre-immunization baseline	protected (P) vs. not protected (NP) at 3 months	FAM229B	ENSG00000203778	family with sequence similarity 229 member B [Source:HGNC Symbol;Acc:HGNC:33858]	0.535404	-0.0418821	1.33073	0.252872	0.999507
KSPZV1	1.8 x 10^6 PfSPZ	pre-immunization baseline	protected (P) vs. not protected (NP) at 3 months	RP11-1E4.1	ENSG00000260093	novel transcript, antisense to MSRA	0.32117	2.00755	1.33043	0.252926	0.999507
